# Unravelling the molecular mechanisms causal to type 2 diabetes across global populations and disease-relevant tissues

**DOI:** 10.1101/2025.05.05.25326880

**Authors:** Ozvan Bocher, Ana Luiza Arruda, Satoshi Yoshiji, Chi Zhao, Chen-Yang Su, Xianyong Yin, Davis Cammann, Henry J. Taylor, Jingchun Chen, Ken Suzuki, Ravi Mandla, Alicia Huerta-Chagoya, Ta-Yu Yang, Fumihiko Matsuda, Josep M. Mercader, Jason Flannick, James B. Meigs, Alexis C. Wood, Marijana Vujkovic, Benjamin F. Voight, Cassandra N. Spracklen, Jerome I. Rotter, Andrew P. Morris, Eleftheria Zeggini

## Abstract

Type 2 diabetes (T2D) is a prevalent disease that arises from complex molecular mechanisms. Here, we leverage T2D multi-ancestry genetic associations to identify causal molecular mechanisms in an ancestry- and tissue-aware manner. Using two-sample Mendelian Randomization corroborated by colocalization across four global ancestries, we analyze 20,307 gene and 1,630 protein expression levels using blood-derived *cis*-quantitative trait loci (QTLs). We detect causal effects of genetically predicted levels of 335 genes and 46 proteins on T2D risk, with 16.4% and 50% replication in independent cohorts, respectively. Using gene expression cis-QTLs derived from seven T2D-relevant tissues, we identify causal links between the expression of 676 genes and T2D risk, including novel associations such as *CPXM1*, *PTGES2* and *FAM20B*. Causal effects are mostly shared across ancestries, but highly heterogeneous across tissues. Our findings provide insights in cross-ancestry and tissue-informed multi-omics causal inference analysis approaches and demonstrate their power in uncovering molecular processes driving T2D.

## Supplemental Tables for "Unravelling the molecular mechanisms causal to type 2 diabetes across global populations and disease-relevant tissues" (part 4 of 14)

### Sheet: ST2 - eQTL summary statistics (continued)
		Meta-analysis						eQTLGen EUR								GENOA AFR								GALAII PR
ENSG00000188316	ENO4	NA	NA	NA	NA	NA	NA	Wald ratio	1	0.105327	0.0214745	9.35407e-07	4.05806e-05	TRUE	0.856476	NA	NA	NA	NA	NA	NA	FALSE	NA	NA	NA	NA	NA	NA	NA	FALSE	NA
ENSG00000188321	ZNF559	2	-0.0112564	0.00747661	0.132183	0.631165	0	Inverse variance weighted	7	-0.00950858	0.00828573	0.25114	0.593776	TRUE	NA		NA	NA	NA	NA	NA	FALSE	NA	Inverse variance weighted	4	-0.0189172	0.0173467	0.275478	0.908459	FALSE	NA
ENSG00000188322	SBK1	2	-0.0212185	0.0257538	0.409997	0.87521	0	Inverse variance weighted	3	-0.012309	0.0294249	0.675714	0.896236	FALSE	NA		NA	NA	NA	NA	NA	FALSE	NA	Inverse variance weighted	3	-0.0503914	0.0532447	0.343938	0.934043	FALSE	NA
ENSG00000188324	OR6C6	NA	NA	NA	NA	NA	NA	NA	NA	NA	NA	NA	NA	FALSE	NA	Wald ratio	1	0.0804516	0.044159	0.0684759	0.590351	TRUE	NA	NA	NA	NA	NA	NA	NA	FALSE	NA
ENSG00000188340	OR6N2	NA	NA	NA	NA	NA	NA	NA	NA	NA	NA	NA	NA	FALSE	NA	Wald ratio	1	-0.0382406	0.0550092	0.48695	0.916131	TRUE	NA	NA	NA	NA	NA	NA	NA	FALSE	NA
ENSG00000188342	GTF2F2	3	0.00364927	0.01976	0.85348	0.976041	22.4589	Inverse variance weighted	4	0.018882	0.0144776	0.192157	0.519582	FALSE	NA	Wald ratio	1	-0.059536	0.0508986	0.242123	0.816945	TRUE	NA	Inverse variance weighted	4	-0.00842941	0.0429675	0.844468	0.993495	FALSE	NA
ENSG00000188343	FAM92A1	NA	NA	NA	NA	NA	NA	NA	NA	NA	NA	NA	NA	FALSE	NA	NA	NA	NA	NA	NA	NA	FALSE	NA	Wald ratio	1	0.102974	0.0743051	0.1658	0.84895	FALSE	NA
ENSG00000188352	FOCAD	3	-0.0382395	0.0300575	0.203299	0.733038	46.8343	Inverse variance weighted	4	-0.0624821	0.0401358	0.119526	0.399487	FALSE	NA	Inverse variance weighted	2	0.00524884	0.0270345	0.846056	0.983763	TRUE	NA	Inverse variance weighted	2	-0.0883894	0.0500842	0.0775948	0.726979	FALSE	NA
ENSG00000188368	PRR19	NA	NA	NA	NA	NA	NA	NA	NA	NA	NA	NA	NA	FALSE	NA	NA	NA	NA	NA	NA	NA	FALSE	NA	Wald ratio	1	-0.0087908	0.078083	0.910361	0.995669	FALSE	NA
ENSG00000188372	ZP3	3	-0.00951361	0.013115	0.468207	0.887705	25.2124	Inverse variance weighted	4	-0.0203656	0.0127188	0.109327	0.380145	TRUE	NA	Wald ratio	1	-0.0172218	0.025103	0.492684	0.918942	TRUE	NA	Inverse variance weighted	3	0.0266389	0.0255324	0.296792	0.918437	FALSE	NA
ENSG00000188375	H3F3C	2	0.00923928	0.0172028	0.591211	0.920737	51.5473	Wald ratio	1	-0.00807515	0.0170475	0.635725	0.879784	TRUE	NA		NA	NA	NA	NA	NA	FALSE	NA	Inverse variance weighted	2	0.0263311	0.0168214	0.117504	0.785224	FALSE	NA
ENSG00000188385	JAKMIP3	2	0.00896057	0.0226525	0.692425	0.940417	0	Inverse variance weighted	2	0.0108749	0.0262578	0.678759	0.897701	TRUE	NA		NA	NA	NA	NA	NA	FALSE	NA	Inverse variance weighted	2	0.00338998	0.0447924	0.939672	0.997116	FALSE	NA
ENSG00000188389	PDCD1	2	-0.00747191	0.011497	0.515755	0.90385	0	Inverse variance weighted	3	-0.00713974	0.0119034	0.548634	0.833077	FALSE	NA		NA	NA	NA	NA	NA	FALSE	NA	Inverse variance weighted	2	-0.0120889	0.0443779	0.785308	0.990049	FALSE	NA
ENSG00000188393	CLEC2A	NA	NA	NA	NA	NA	NA	Inverse variance weighted	2	0.0385369	0.0176812	0.0292916	0.167514	TRUE	0.145056	NA	NA	NA	NA	NA	NA	FALSE	NA	NA	NA	NA	NA	NA	NA	FALSE	NA
ENSG00000188396	TCTEX1D4	NA	NA	NA	NA	NA	NA	Wald ratio	1	-0.0937429	0.0937429	0.317311	0.662831	TRUE	NA	NA	NA	NA	NA	NA	NA	FALSE	NA	NA	NA	NA	NA	NA	NA	FALSE	NA
ENSG00000188404	SELL	3	0.001523	0.00757717	0.8407	0.973719	0.336059	Inverse variance weighted	5	0.00215088	0.007697	0.779904	0.936999	FALSE	NA	Wald ratio	1	0.0428596	0.041534	0.302112	0.841141	TRUE	NA	Inverse variance weighted	4	-0.0464128	0.0374836	0.215636	0.876208	FALSE	NA
ENSG00000188428	BLOC1S5	2	-0.0401113	0.0402916	0.31948	0.832509	26.0721	Inverse variance weighted	2	-0.0576003	0.0185173	0.00186698	0.0225704	TRUE	0.000297834		NA	NA	NA	NA	NA	FALSE	NA	Wald ratio	1	0.0527138	0.0930244	0.570941	0.972767	FALSE	NA
ENSG00000188452	CERKL	2	-0.00514471	0.0265455	0.846327	0.974657	0	Inverse variance weighted	3	-0.0134478	0.0419699	0.748653	0.927135	FALSE	NA	Wald ratio	1	0.000391672	0.0342713	0.990882	0.999085	TRUE	NA		NA	NA	NA	NA	NA	FALSE	NA
ENSG00000188460	ACTBP11	NA	NA	NA	NA	NA	NA	NA	NA	NA	NA	NA	NA	FALSE	NA	NA	NA	NA	NA	NA	NA	FALSE	NA	Inverse variance weighted	2	0.00624575	0.0635743	0.921739	0.995669	FALSE	NA
ENSG00000188467	SLC24A5	NA	NA	NA	NA	NA	NA	Wald ratio	1	-0.0225024	0.0155572	0.148057	0.453322	TRUE	NA	NA	NA	NA	NA	NA	NA	FALSE	NA	NA	NA	NA	NA	NA	NA	FALSE	NA
ENSG00000188483	IER5L	2	0.0839387	0.100334	0.40282	0.871992	41.3783	Wald ratio	1	0.00894015	0.0814547	0.912603	0.975013	TRUE	NA		NA	NA	NA	NA	NA	FALSE	NA	Inverse variance weighted	2	0.218166	0.137939	0.113737	0.784195	FALSE	NA
ENSG00000188486	H2AFX	3	-0.0156834	0.0336374	0.641037	0.931819	0	Wald ratio	1	-0.0296162	0.047386	0.531971	0.822383	TRUE	NA	Wald ratio	1	0.00119973	0.0500886	0.980891	0.998706	TRUE	NA	Inverse variance weighted	2	-0.0288375	0.158378	0.85552	0.993859	FALSE	NA
ENSG00000188487	INSC	2	-0.0131427	0.0265009	0.619941	0.926353	0	Inverse variance weighted	3	0.00156088	0.0340432	0.96343	0.99104	FALSE	NA		NA	NA	NA	NA	NA	FALSE	NA	Inverse variance weighted	2	-0.0357563	0.0422185	0.397032	0.94792	FALSE	NA
ENSG00000188488	SERPINA5	NA	NA	NA	NA	NA	NA	NA	NA	NA	NA	NA	NA	FALSE	NA	Wald ratio	1	-0.151213	0.057965	0.0090888	0.337519	TRUE	0.00736997	NA	NA	NA	NA	NA	NA	FALSE	NA
ENSG00000188493	C19orf54	3	-0.00158474	0.0152747	0.917368	0.986546	12.0527	Inverse variance weighted	4	0.0224217	0.0225027	0.319057	0.664728	FALSE	NA	Wald ratio	1	-0.00900917	0.0185483	0.62717	0.947684	TRUE	NA	Inverse variance weighted	3	-0.067113	0.0524846	0.200996	0.866185	FALSE	NA
ENSG00000188511	C22orf34	3	-0.00926953	0.0102185	0.364335	0.85831	56.4293	Inverse variance weighted	4	-0.0271063	0.0125945	0.0313786	0.175651	TRUE	0.000174393	Wald ratio	1	0.00933074	0.0117203	0.425964	0.896109	TRUE	NA	Inverse variance weighted	4	-0.0110379	0.0107944	0.306515	0.91873	FALSE	NA
ENSG00000188522	FAM83G	2	-0.00580024	0.0145212	0.689574	0.939781	40.6614	Inverse variance weighted	4	-0.0151574	0.00957252	0.113324	0.387805	FALSE	NA		NA	NA	NA	NA	NA	FALSE	NA	Inverse variance weighted	4	0.0167349	0.0226255	0.459512	0.960622	FALSE	NA
ENSG00000188529	SRSF10	2	-0.0130857	0.167527	0.93774	0.988697	19.7314	Wald ratio	1	-0.0689856	0.021816	0.00156602	0.0196745	TRUE	0.151778		NA	NA	NA	NA	NA	FALSE	NA	Wald ratio	1	0.488976	0.499417	0.327533	0.925943	FALSE	NA
ENSG00000188536	HBA2	NA	NA	NA	NA	NA	NA	NA	NA	NA	NA	NA	NA	FALSE	NA	NA	NA	NA	NA	NA	NA	FALSE	NA	Inverse variance weighted	3	0.0135494	0.0623849	0.82806	0.992939	FALSE	NA
ENSG00000188542	DUSP28	3	0.0404434	0.0337182	0.230352	0.76247	0	Wald ratio	1	0.0396383	0.0504487	0.432035	0.758394	TRUE	NA	Wald ratio	1	0.0192648	0.0495786	0.697593	0.966627	TRUE	NA	Wald ratio	1	0.152344	0.111926	0.173479	0.852732	FALSE	NA
ENSG00000188549	C15orf52	2	-0.0529682	0.0171513	0.00201304	0.060856	0	Inverse variance weighted	2	-0.0534892	0.0176961	0.00250574	0.0287989	TRUE	0.0186548		NA	NA	NA	NA	NA	FALSE	NA	Inverse variance weighted	2	-0.0448976	0.0696523	0.519189	0.967011	FALSE	NA
ENSG00000188554	NBR1	2	-0.107987	0.0235946	4.72196e-06	0.000606684	0	Wald ratio	1	-0.105145	0.0239805	1.16191e-05	0.000347509	TRUE	0.00905988		NA	NA	NA	NA	NA	FALSE	NA	Inverse variance weighted	2	-0.194155	0.132048	0.14147	0.820187	FALSE	NA
ENSG00000188559	RALGAPA2	2	-0.105111	0.0344168	0.00225767	0.0659476	0	Inverse variance weighted	3	-0.0982629	0.0371791	0.00821842	0.0711964	TRUE	0.0150736		NA	NA	NA	NA	NA	FALSE	NA	Inverse variance weighted	3	-0.146126	0.090989	0.108279	0.782753	FALSE	NA
ENSG00000188566	NDOR1	2	0.0397796	0.0191258	0.0375358	0.354559	0	Wald ratio	1	0.0409526	0.0195012	0.0357288	0.191817	TRUE	0.0108204		NA	NA	NA	NA	NA	FALSE	NA	Inverse variance weighted	3	0.010189	0.0979469	0.917149	0.995669	FALSE	NA
ENSG00000188573	FBLL1	NA	NA	NA	NA	NA	NA	Wald ratio	1	-0.040012	0.0160732	0.0127973	0.0963352	TRUE	0.117631	NA	NA	NA	NA	NA	NA	FALSE	NA	NA	NA	NA	NA	NA	NA	FALSE	NA
ENSG00000188580	NKAIN2	NA	NA	NA	NA	NA	NA	NA	NA	NA	NA	NA	NA	FALSE	NA	Wald ratio	1	0.0343581	0.0517107	0.506415	0.92036	TRUE	NA	NA	NA	NA	NA	NA	NA	FALSE	NA
ENSG00000188582	PAQR9	NA	NA	NA	NA	NA	NA	Inverse variance weighted	2	0.00164258	0.0423462	0.969058	0.992594	TRUE	NA	NA	NA	NA	NA	NA	NA	FALSE	NA	NA	NA	NA	NA	NA	NA	FALSE	NA
ENSG00000188585	LINC00083	NA	NA	NA	NA	NA	NA	NA	NA	NA	NA	NA	NA	FALSE	NA	NA	NA	NA	NA	NA	NA	FALSE	NA	Inverse variance weighted	3	-0.00752048	0.0328946	0.819161	0.992171	FALSE	NA
ENSG00000188596	C12orf55	NA	NA	NA	NA	NA	NA	NA	NA	NA	NA	NA	NA	FALSE	NA	Wald ratio	1	-0.0024811	0.0237772	0.916893	0.990403	TRUE	NA	NA	NA	NA	NA	NA	NA	FALSE	NA
ENSG00000188599	NPIPP1	3	0.0145939	0.0204939	0.476398	0.889378	45.7767	Inverse variance weighted	2	0.038293	0.015548	0.0137822	0.10117	FALSE	0.967174	Wald ratio	1	-0.0649947	0.0546907	0.234674	0.809501	TRUE	NA	Inverse variance weighted	2	0.00681893	0.0239733	0.776074	0.989222	FALSE	NA
ENSG00000188603	CLN3	2	-0.0679905	0.0172868	8.3863e-05	0.00543301	0	Inverse variance weighted	3	-0.0685109	0.0173426	7.80085e-05	0.00171305	TRUE	0.00913595		NA	NA	NA	NA	NA	FALSE	NA	Inverse variance weighted	2	0.0125013	0.215689	0.95378	0.997435	FALSE	NA
ENSG00000188610	FAM72B	2	-0.00146289	0.0115507	0.899218	0.984551	0	Wald ratio	1	-0.00198525	0.0116279	0.864435	0.962415	TRUE	NA		NA	NA	NA	NA	NA	FALSE	NA	Wald ratio	1	0.0374843	0.100404	0.7089	0.983777	FALSE	NA
ENSG00000188612	SUMO2	2	-0.0851337	0.0206477	3.73732e-05	0.00305053	0	Wald ratio	1	-0.0820364	0.0214235	0.000128525	0.00259842	TRUE	0.617696		NA	NA	NA	NA	NA	FALSE	NA	Inverse variance weighted	3	-0.12559	0.0774282	0.104799	0.776118	FALSE	NA
ENSG00000188613	NANOS1	NA	NA	NA	NA	NA	NA	Wald ratio	1	0.0160183	0.0144927	0.269046	0.615072	TRUE	NA	NA	NA	NA	NA	NA	NA	FALSE	NA	NA	NA	NA	NA	NA	NA	FALSE	NA
ENSG00000188629	ZNF177	NA	NA	NA	NA	NA	NA	NA	NA	NA	NA	NA	NA	FALSE	NA	NA	NA	NA	NA	NA	NA	FALSE	NA	Inverse variance weighted	2	-0.00346596	0.0383058	0.927905	0.995669	FALSE	NA
ENSG00000188636	LDOC1L	2	0.0242041	0.0362205	0.503979	0.900971	84.3846	Inverse variance weighted	5	-0.00790583	0.00982657	0.421087	0.750336	FALSE	NA		NA	NA	NA	NA	NA	FALSE	NA	Inverse variance weighted	2	0.0650615	0.0271079	0.0163911	0.506635	FALSE	0.207986
ENSG00000188641	DPYD	3	0.0682312	0.0580138	0.239547	0.772473	65.3869	Inverse variance weighted	4	-0.00633675	0.0149247	0.671142	0.893729	FALSE	NA	Wald ratio	1	0.149174	0.0724251	0.0394271	0.511042	TRUE	0.00745632	Inverse variance weighted	2	0.132286	0.0943234	0.160776	0.841243	FALSE	NA
ENSG00000188643	S100A16	NA	NA	NA	NA	NA	NA	NA	NA	NA	NA	NA	NA	FALSE	NA	NA	NA	NA	NA	NA	NA	FALSE	NA	Wald ratio	1	-0.0555775	0.0880348	0.527836	0.967011	FALSE	NA
ENSG00000188647	PTAR1	3	-0.0013551	0.0157376	0.931382	0.98749	0	Inverse variance weighted	2	-0.00270136	0.017783	0.87926	0.968119	TRUE	NA	Inverse variance weighted	2	-0.00214576	0.0350008	0.951115	0.994466	TRUE	NA	Inverse variance weighted	2	0.0816212	0.130097	0.530404	0.967011	FALSE	NA
ENSG00000188649	CC2D2B	2	-0.0118464	0.0386188	0.759033	0.954881	59.7644	Inverse variance weighted	6	-0.0408039	0.0198844	0.040164	0.207564	FALSE	0.0752982		NA	NA	NA	NA	NA	FALSE	NA	Inverse variance weighted	2	0.0396571	0.0470048	0.398848	0.948096	FALSE	NA
ENSG00000188659	FAM154B	3	0.0153378	0.00696679	0.0276964	0.30261	0	Inverse variance weighted	4	0.00267667	0.016642	0.872221	0.965516	FALSE	NA	Wald ratio	1	0.0175243	0.00846458	0.0384231	0.511042	TRUE	0.0506697	Inverse variance weighted	4	0.0203446	0.0181501	0.262327	0.900143	FALSE	NA
ENSG00000188672	RHCE	3	0.0486196	0.0261064	0.0625522	0.460709	0.0401831	Wald ratio	1	0.0745625	0.0405708	0.0660863	0.282435	TRUE	NA	Wald ratio	1	-0.0170509	0.0531586	0.748396	0.976423	TRUE	NA	Inverse variance weighted	2	0.0633931	0.0444349	0.15368	0.833703	FALSE	NA
ENSG00000188676	IDO2	2	0.0407623	0.0372776	0.274184	0.798621	37.0828	Wald ratio	1	0.00621011	0.0393307	0.87454	0.966688	TRUE	NA		NA	NA	NA	NA	NA	FALSE	NA	Inverse variance weighted	2	0.0809804	0.0443908	0.0681128	0.700455	FALSE	NA
ENSG00000188677	PARVB	2	-0.0123449	0.0303657	0.684345	0.939723	0	Inverse variance weighted	3	-0.0190731	0.0334256	0.568262	0.845718	FALSE	NA		NA	NA	NA	NA	NA	FALSE	NA	Inverse variance weighted	3	0.0194383	0.0726491	0.789034	0.990943	FALSE	NA
ENSG00000188687	SLC4A5	2	-0.0320779	0.0251561	0.202254	0.731616	0	Wald ratio	1	-0.0257547	0.0305137	0.398649	0.735692	TRUE	NA		NA	NA	NA	NA	NA	FALSE	NA	Inverse variance weighted	4	-0.0454944	0.0444471	0.306042	0.918702	FALSE	NA
ENSG00000188690	UROS	3	0.00534817	0.0141726	0.705905	0.94489	53.581	Inverse variance weighted	6	0.018696	0.0101284	0.0649076	0.279839	TRUE	NA	Inverse variance weighted	2	-0.0103267	0.0120603	0.391859	0.890363	TRUE	NA	Inverse variance weighted	3	0.0410445	0.133582	0.758646	0.987219	FALSE	NA
ENSG00000188707	ZBED6CL	2	-0.00312988	0.0092168	0.73417	0.948996	0	Inverse variance weighted	3	-0.000188143	0.0102634	0.985374	0.995365	FALSE	NA		NA	NA	NA	NA	NA	FALSE	NA	Wald ratio	1	-0.015387	0.02095	0.462666	0.960622	FALSE	NA
ENSG00000188710	QRFP	NA	NA	NA	NA	NA	NA	NA	NA	NA	NA	NA	NA	FALSE	NA	NA	NA	NA	NA	NA	NA	FALSE	NA	Inverse variance weighted	2	-0.0500299	0.0341466	0.142881	0.82146	FALSE	NA
ENSG00000188725	SMIM15	2	-0.000335596	0.0687685	0.996106	0.99939	0	Wald ratio	1	0.0161662	0.0747688	0.828819	0.949412	TRUE	NA		NA	NA	NA	NA	NA	FALSE	NA	Wald ratio	1	-0.090945	0.175203	0.603702	0.973247	FALSE	NA
ENSG00000188732	FAM221A	3	-0.0249686	0.0195004	0.200399	0.729097	0	Inverse variance weighted	3	0.0482981	0.07336	0.5103	0.810163	FALSE	NA	Inverse variance weighted	2	-0.0381113	0.0224344	0.0893585	0.632138	TRUE	NA	Wald ratio	1	0.00237841	0.0467755	0.959447	0.997435	FALSE	NA
ENSG00000188735	TMEM120B	NA	NA	NA	NA	NA	NA	Wald ratio	1	-0.0351291	0.026044	0.177389	0.500445	TRUE	NA	NA	NA	NA	NA	NA	NA	FALSE	NA	NA	NA	NA	NA	NA	NA	FALSE	NA
ENSG00000188738	FSIP2	NA	NA	NA	NA	NA	NA	Wald ratio	1	0.0197582	0.0834235	0.812779	0.945339	TRUE	NA	NA	NA	NA	NA	NA	NA	FALSE	NA	NA	NA	NA	NA	NA	NA	FALSE	NA
ENSG00000188739	RBM34	2	0.0250631	0.0496168	0.613465	0.926346	0	Wald ratio	1	0.020679	0.0631255	0.743225	0.924555	TRUE	NA		NA	NA	NA	NA	NA	FALSE	NA	Inverse variance weighted	2	0.0321496	0.0802571	0.688728	0.981112	FALSE	NA
ENSG00000188747	NOXA1	2	0.00950144	0.0186825	0.61105	0.925345	0	Inverse variance weighted	5	-0.0136293	0.0335172	0.684275	0.900564	FALSE	NA		NA	NA	NA	NA	NA	FALSE	NA	Inverse variance weighted	3	0.0199273	0.0225024	0.375853	0.944111	FALSE	NA
ENSG00000188760	TMEM198	NA	NA	NA	NA	NA	NA	Wald ratio	1	0.112303	0.068235	0.0997981	0.359718	TRUE	NA	NA	NA	NA	NA	NA	NA	FALSE	NA	NA	NA	NA	NA	NA	NA	FALSE	NA
ENSG00000188761	BCL2L15	2	-0.00335178	0.0359827	0.925785	0.987295	0	Wald ratio	1	0.00560154	0.0373436	0.880765	0.96814	TRUE	NA		NA	NA	NA	NA	NA	FALSE	NA	Wald ratio	1	-0.119526	0.134518	0.374243	0.943864	FALSE	NA
ENSG00000188765	TMSB4XP2	NA	NA	NA	NA	NA	NA	NA	NA	NA	NA	NA	NA	FALSE	NA	NA	NA	NA	NA	NA	NA	FALSE	NA	Wald ratio	1	0.038685	0.0923447	0.675275	0.978864	FALSE	NA
ENSG00000188766	SPRED3	NA	NA	NA	NA	NA	NA	NA	NA	NA	NA	NA	NA	FALSE	NA	NA	NA	NA	NA	NA	NA	FALSE	NA	Wald ratio	1	-0.0419353	0.0372759	0.260589	0.900082	FALSE	NA
ENSG00000188770	OPTC	NA	NA	NA	NA	NA	NA	NA	NA	NA	NA	NA	NA	FALSE	NA	Wald ratio	1	-0.119899	0.051854	0.0207637	0.423345	TRUE	0.0124787	NA	NA	NA	NA	NA	NA	FALSE	NA
ENSG00000188779	SKOR1	2	-0.0149577	0.0509664	0.769154	0.95839	36.3396	Inverse variance weighted	2	0.0454574	0.065609	0.488401	0.79636	FALSE	NA		NA	NA	NA	NA	NA	FALSE	NA	Wald ratio	1	-0.0579531	0.0500315	0.246728	0.895192	FALSE	NA
ENSG00000188785	ZNF548	2	0.0146322	0.00915483	0.109976	0.586033	0	Inverse variance weighted	5	0.0138078	0.00927689	0.136644	0.434861	TRUE	NA		NA	NA	NA	NA	NA	FALSE	NA	Inverse variance weighted	4	0.0453464	0.0566239	0.423227	0.953286	FALSE	NA
ENSG00000188786	MTF1	3	-0.0487875	0.0286198	0.0882553	0.540007	0.087262	Wald ratio	1	-0.0709002	0.0372681	0.0571138	0.259315	TRUE	NA	Wald ratio	1	-0.0284247	0.0464132	0.540256	0.926625	TRUE	NA	Wald ratio	1	0.117768	0.160704	0.463666	0.961028	FALSE	NA
ENSG00000188807	TMEM201	NA	NA	NA	NA	NA	NA	NA	NA	NA	NA	NA	NA	FALSE	NA	NA	NA	NA	NA	NA	NA	FALSE	NA	Wald ratio	1	-0.0156243	0.0944898	0.868665	0.994394	FALSE	NA
ENSG00000188811	NHLRC3	2	-0.0535326	0.112484	0.634136	0.929822	59.4838	Wald ratio	1	0.0231549	0.0340892	0.496982	0.801735	TRUE	NA		NA	NA	NA	NA	NA	FALSE	NA	Wald ratio	1	-0.218522	0.150008	0.145191	0.821808	FALSE	NA
ENSG00000188818	ZDHHC11	2	0.0110446	0.0273484	0.686324	0.939723	1.74632	Inverse variance weighted	2	-0.0316221	0.0503661	0.530105	0.821824	TRUE	NA		NA	NA	NA	NA	NA	FALSE	NA	Inverse variance weighted	4	0.0285743	0.0319935	0.371789	0.943437	FALSE	NA
ENSG00000188820	FAM26F	3	-0.0163071	0.0102243	0.110726	0.58777	0	Inverse variance weighted	6	-0.00845181	0.012332	0.493119	0.799345	FALSE	NA	Wald ratio	1	-0.0438537	0.0256121	0.0868543	0.629084	TRUE	NA	Inverse variance weighted	2	-0.022896	0.0261169	0.380664	0.944584	FALSE	NA
ENSG00000188822	CNR2	3	-0.00710206	0.0385852	0.853965	0.976041	42.9528	Wald ratio	1	-0.0774436	0.0573083	0.176583	0.499269	TRUE	NA	Wald ratio	1	0.0375243	0.0304885	0.218409	0.785805	TRUE	NA	Wald ratio	1	-0.0210045	0.0718355	0.769983	0.988851	FALSE	NA
ENSG00000188825	LINC00910	2	-0.191648	0.0466082	3.92413e-05	0.00314747	0	Wald ratio	1	-0.21072	0.0566642	0.000200211	0.00375599	TRUE	0.010108		NA	NA	NA	NA	NA	FALSE	NA	Wald ratio	1	-0.151755	0.0819531	0.0640654	0.693889	FALSE	NA
ENSG00000188827	SLX4	NA	NA	NA	NA	NA	NA	Wald ratio	1	-0.0304494	0.0408468	0.455997	0.775451	TRUE	NA	NA	NA	NA	NA	NA	NA	FALSE	NA	NA	NA	NA	NA	NA	NA	FALSE	NA
ENSG00000188846	RPL14	3	-0.0265693	0.0160143	0.0970951	0.560081	0	Inverse variance weighted	3	-0.0150752	0.02458	0.53967	0.827537	FALSE	NA	Wald ratio	1	-0.0390581	0.0219557	0.0752484	0.603263	TRUE	NA	Inverse variance weighted	4	0.0139949	0.0767697	0.855349	0.993859	FALSE	NA
ENSG00000188848	BEND4	2	-0.0630936	0.0733567	0.389738	0.868565	82.5278	Wald ratio	1	-0.143396	0.0536178	0.00748589	0.0666529	TRUE	0.0246313	Inverse variance weighted	2	0.00391781	0.0302795	0.897051	0.988667	TRUE	NA		NA	NA	NA	NA	NA	FALSE	NA
ENSG00000188859	FAM78B	3	0.00179394	0.0213897	0.93316	0.988136	0	Wald ratio	1	0.0154044	0.0260824	0.554786	0.836623	TRUE	NA	Wald ratio	1	-0.0327034	0.045058	0.467957	0.911013	TRUE	NA	Wald ratio	1	-0.0117137	0.0669352	0.86108	0.99414	FALSE	NA
ENSG00000188868	ZNF563	3	0.253811	0.227649	0.264884	0.791455	96.0379	Wald ratio	1	0.742721	0.146186	3.76155e-07	1.80068e-05	TRUE	0.0327385	Wald ratio	1	0.00427404	0.0565682	0.939773	0.991777	TRUE	NA	Wald ratio	1	0.0660458	0.0656503	0.314404	0.922822	FALSE	NA
ENSG00000188873	RPL10AP2	NA	NA	NA	NA	NA	NA	NA	NA	NA	NA	NA	NA	FALSE	NA	NA	NA	NA	NA	NA	NA	FALSE	NA	Wald ratio	1	0.0430543	0.0880958	0.625039	0.975519	FALSE	NA
ENSG00000188878	FBF1	3	0.0569987	0.0253807	0.0247204	0.284665	0	Wald ratio	1	0.0669534	0.0348158	0.0544704	0.251294	TRUE	NA	Wald ratio	1	0.0379348	0.039294	0.33434	0.860244	TRUE	NA	Wald ratio	1	0.108869	0.11201	0.331069	0.926366	FALSE	NA
ENSG00000188886	ASTL	NA	NA	NA	NA	NA	NA	NA	NA	NA	NA	NA	NA	FALSE	NA	NA	NA	NA	NA	NA	NA	FALSE	NA	Wald ratio	1	-0.0490368	0.102886	0.633637	0.976175	FALSE	NA
ENSG00000188895	MSL1	2	0.032662	0.0245429	0.183251	0.713265	0	Inverse variance weighted	3	0.0341099	0.0251779	0.175496	0.497212	FALSE	NA		NA	NA	NA	NA	NA	FALSE	NA	Inverse variance weighted	5	0.00503737	0.109977	0.963467	0.997435	FALSE	NA
ENSG00000188897		3	-0.00645599	0.0268478	0.809969	0.965812	0	Inverse variance weighted	3	-0.0289713	0.0358429	0.418927	0.749065	FALSE	NA	Wald ratio	1	0.0340952	0.0511428	0.504985	0.920306	TRUE	NA	Inverse variance weighted	4	0.00246555	0.066427	0.970392	0.997435	FALSE	NA
ENSG00000188906	LRRK2	3	-0.00996931	0.0169476	0.556369	0.911719	0	Inverse variance weighted	4	-0.014016	0.0221987	0.527786	0.820543	FALSE	NA	Wald ratio	1	-0.00281291	0.0271915	0.917607	0.990403	TRUE	NA	Inverse variance weighted	3	-0.0246598	0.100072	0.805356	0.991736	FALSE	NA
ENSG00000188921	PTPLAD2	3	-0.0341092	0.0113735	0.00270855	0.0740525	0.503983	Inverse variance weighted	4	-0.0324355	0.0155392	0.0368585	0.196171	FALSE	3.51889e-11	Inverse variance weighted	2	-0.0395971	0.0167067	0.0177817	0.406832	TRUE	0.0477686	Inverse variance weighted	3	0.119105	0.110151	0.279571	0.910952	FALSE	NA
ENSG00000188931	C1orf192	NA	NA	NA	NA	NA	NA	Inverse variance weighted	2	0.0417763	0.0455682	0.359255	0.70422	TRUE	NA	NA	NA	NA	NA	NA	NA	FALSE	NA	NA	NA	NA	NA	NA	NA	FALSE	NA
ENSG00000188933	USP32P1	2	-0.0320685	0.0200743	0.110156	0.586522	0	Inverse variance weighted	4	-0.0331265	0.0303362	0.274843	0.622431	FALSE	NA		NA	NA	NA	NA	NA	FALSE	NA	Inverse variance weighted	5	-0.0312443	0.0267748	0.243239	0.895192	FALSE	NA
ENSG00000188938	FAM120AOS	2	0.0545033	0.0570694	0.33956	0.844914	70.4379	Inverse variance weighted	2	0.00512644	0.0317793	0.871846	0.965505	TRUE	NA		NA	NA	NA	NA	NA	FALSE	NA	Inverse variance weighted	2	0.120464	0.0540613	0.0258619	0.577232	FALSE	0.302194
ENSG00000188958	UTS2B	3	0.0297549	0.0198054	0.133003	0.631607	9.94156	Inverse variance weighted	2	0.0412693	0.0233577	0.0772552	0.311093	TRUE	NA	Wald ratio	1	0.062155	0.0462178	0.178681	0.758155	TRUE	NA	Inverse variance weighted	2	-0.0191417	0.0378496	0.613045	0.973537	FALSE	NA
ENSG00000188959	C9orf152	NA	NA	NA	NA	NA	NA	Inverse variance weighted	2	0.00511584	0.0168031	0.760779	0.931009	TRUE	NA	NA	NA	NA	NA	NA	NA	FALSE	NA	NA	NA	NA	NA	NA	NA	FALSE	NA
ENSG00000188971		NA	NA	NA	NA	NA	NA	Wald ratio	1	0.0740186	0.0536998	0.168086	0.485211	TRUE	NA	NA	NA	NA	NA	NA	NA	FALSE	NA	NA	NA	NA	NA	NA	NA	FALSE	NA
ENSG00000188976	NOC2L	3	0.0434368	0.0160717	0.00687809	0.137522	0	Inverse variance weighted	2	0.0483739	0.0172287	0.00498884	0.049177	TRUE	0.0115596	Wald ratio	1	0.0185671	0.0513127	0.71747	0.970348	TRUE	NA	Inverse variance weighted	3	-0.0151321	0.0902713	0.866875	0.994394	FALSE	NA
ENSG00000188981	MSANTD1	NA	NA	NA	NA	NA	NA	NA	NA	NA	NA	NA	NA	FALSE	NA	NA	NA	NA	NA	NA	NA	FALSE	NA	Wald ratio	1	-0.208743	0.115287	0.070198	0.707044	FALSE	NA
ENSG00000188986	NELFB	2	0.00460267	0.0318214	0.884994	0.982582	0	Inverse variance weighted	3	0.0053002	0.0320394	0.868608	0.964659	FALSE	NA		NA	NA	NA	NA	NA	FALSE	NA	Wald ratio	1	-0.0461334	0.273252	0.865929	0.994394	FALSE	NA
ENSG00000188987	HIST1H4D	NA	NA	NA	NA	NA	NA	Wald ratio	1	-0.0818435	0.0885246	0.355211	0.701953	TRUE	NA	NA	NA	NA	NA	NA	NA	FALSE	NA	NA	NA	NA	NA	NA	NA	FALSE	NA
ENSG00000188991	SLC15A5	NA	NA	NA	NA	NA	NA	NA	NA	NA	NA	NA	NA	FALSE	NA	Wald ratio	1	0.0458382	0.0537608	0.393864	0.89051	TRUE	NA	NA	NA	NA	NA	NA	NA	FALSE	NA
ENSG00000188993	LRRC66	NA	NA	NA	NA	NA	NA	NA	NA	NA	NA	NA	NA	FALSE	NA	NA	NA	NA	NA	NA	NA	FALSE	NA	Wald ratio	1	0.00488803	0.069349	0.943808	0.997116	FALSE	NA
ENSG00000188994	ZNF292	2	-0.0217574	0.0971586	0.822806	0.969601	41.1334	Wald ratio	1	0.0317144	0.0376608	0.399729	0.735697	TRUE	NA		NA	NA	NA	NA	NA	FALSE	NA	Inverse variance weighted	2	-0.198295	0.172409	0.250083	0.897787	FALSE	NA
ENSG00000188997	KCTD21	2	0.00989308	0.0157988	0.531189	0.906231	0	Inverse variance weighted	2	0.00871805	0.0163549	0.593997	0.857829	TRUE	NA		NA	NA	NA	NA	NA	FALSE	NA	Inverse variance weighted	3	0.026295	0.0611043	0.666956	0.978864	FALSE	NA
ENSG00000189007	ADAT2	3	0.00619153	0.0316245	0.84478	0.974657	33.6859	Inverse variance weighted	2	0.0295685	0.0120974	0.0145171	0.104738	TRUE	0.155332	Wald ratio	1	-0.0438831	0.0520647	0.399308	0.892155	TRUE	NA	Wald ratio	1	-0.0755762	0.141136	0.592315	0.973247	FALSE	NA
ENSG00000189013	KIR2DL4	2	-0.00330556	0.0267148	0.901525	0.98463	0	Wald ratio	1	0.00375306	0.0306019	0.902391	0.972918	TRUE	NA		NA	NA	NA	NA	NA	FALSE	NA	Inverse variance weighted	2	-0.0259167	0.0547708	0.636082	0.976175	FALSE	NA
ENSG00000189014	FAM35DP	NA	NA	NA	NA	NA	NA	Wald ratio	1	-0.0293333	0.0490883	0.550133	0.834408	TRUE	NA	NA	NA	NA	NA	NA	NA	FALSE	NA	NA	NA	NA	NA	NA	NA	FALSE	NA
ENSG00000189042	ZNF567	3	0.068797	0.0346483	0.0470802	0.396651	0	Wald ratio	1	0.105519	0.0533803	0.0480706	0.233949	TRUE	0.11478	Wald ratio	1	0.0441724	0.0507327	0.383924	0.88517	TRUE	NA	Wald ratio	1	0.0332908	0.103414	0.747515	0.987065	FALSE	NA
ENSG00000189043	NDUFA4	NA	NA	NA	NA	NA	NA	Wald ratio	1	-0.0333025	0.0684551	0.626622	0.876703	TRUE	NA	NA	NA	NA	NA	NA	NA	FALSE	NA	NA	NA	NA	NA	NA	NA	FALSE	NA
ENSG00000189045	ANKDD1B	3	0.0760552	0.0732462	0.299107	0.818636	88.5634	Wald ratio	1	0.232274	0.0580684	6.33425e-05	0.00142213	TRUE	0.666911	Wald ratio	1	-0.00423434	0.0181828	0.815857	0.982547	TRUE	NA	Inverse variance weighted	3	0.0186213	0.0542539	0.731429	0.987065	FALSE	NA
ENSG00000189046	ALKBH2	2	0.0538866	0.0202632	0.00782967	0.151497	0	Inverse variance weighted	2	0.0489959	0.0211359	0.0204417	0.132196	TRUE	0.0771208		NA	NA	NA	NA	NA	FALSE	NA	Inverse variance weighted	2	0.109472	0.0712552	0.124456	0.793397	FALSE	NA
ENSG00000189050	RNFT1	3	-0.0314534	0.0160704	0.0503209	0.413353	0	Inverse variance weighted	3	-0.0277083	0.0208708	0.184306	0.510111	FALSE	NA	Wald ratio	1	-0.0339225	0.0254419	0.182422	0.764509	TRUE	NA	Inverse variance weighted	2	-0.183469	0.178275	0.303415	0.918702	FALSE	NA
ENSG00000189051	RNF222	2	-0.00303064	0.0330906	0.927027	0.987295	0	Wald ratio	1	-0.0171223	0.0476978	0.719614	0.912865	TRUE	NA		NA	NA	NA	NA	NA	FALSE	NA	Inverse variance weighted	2	0.0100447	0.0459457	0.826944	0.992939	FALSE	NA
ENSG00000189056	RELN	NA	NA	NA	NA	NA	NA	NA	NA	NA	NA	NA	NA	FALSE	NA	Wald ratio	1	0.0734698	0.0560363	0.18982	0.77115	TRUE	NA	NA	NA	NA	NA	NA	NA	FALSE	NA
ENSG00000189057	FAM111B	2	-0.0160858	0.0280662	0.566552	0.915917	0	Wald ratio	1	-0.0137021	0.0520681	0.792429	0.93958	TRUE	NA		NA	NA	NA	NA	NA	FALSE	NA	Inverse variance weighted	4	-0.017062	0.0333215	0.608621	0.973247	FALSE	NA
ENSG00000189058	APOD	2	-0.0101691	0.0290551	0.726344	0.948284	56.9969	Wald ratio	1	-0.0388715	0.0265622	0.143354	0.445464	TRUE	NA		NA	NA	NA	NA	NA	FALSE	NA	Inverse variance weighted	2	0.0192431	0.0273276	0.481331	0.961931	FALSE	NA
ENSG00000189060	H1F0	2	-0.00109852	0.021017	0.958315	0.993691	53.0878	Inverse variance weighted	7	0.0129194	0.00938098	0.168452	0.485762	FALSE	NA		NA	NA	NA	NA	NA	FALSE	NA	Inverse variance weighted	3	-0.032609	0.0297391	0.272858	0.907095	FALSE	NA
ENSG00000189067	LITAF	2	0.00584458	0.0268957	0.827971	0.970503	0	Inverse variance weighted	2	0.0020041	0.0277343	0.942394	0.98583	TRUE	NA		NA	NA	NA	NA	NA	FALSE	NA	Inverse variance weighted	4	0.0664905	0.110211	0.546308	0.970382	FALSE	NA
ENSG00000189068	VSTM1	2	0.000201186	0.00598846	0.9732	0.995749	0	Inverse variance weighted	4	0.000371575	0.00636738	0.953465	0.990137	FALSE	NA		NA	NA	NA	NA	NA	FALSE	NA	Inverse variance weighted	5	-0.00110394	0.0176225	0.95005	0.997435	FALSE	NA
ENSG00000189077	TMEM120A	2	-0.0502718	0.0259108	0.0523571	0.420189	0	Inverse variance weighted	2	-0.0487591	0.0261231	0.0619697	0.271898	TRUE	NA		NA	NA	NA	NA	NA	FALSE	NA	Inverse variance weighted	3	-0.142206	0.203653	0.485003	0.962538	FALSE	NA
ENSG00000189079	ARID2	2	0.164299	0.179493	0.360005	0.855231	87.4316	Wald ratio	1	0.332864	0.0638132	1.82615e-07	9.62716e-06	TRUE	0.926835		NA	NA	NA	NA	NA	FALSE	NA	Inverse variance weighted	2	-0.0268302	0.110403	0.807989	0.991736	FALSE	NA
ENSG00000189091	SF3B3	3	-0.0201835	0.0185229	0.275866	0.800818	0	Wald ratio	1	-0.0147384	0.020197	0.465555	0.781692	TRUE	NA	Wald ratio	1	-0.0422218	0.0501609	0.399941	0.892155	TRUE	NA	Inverse variance weighted	2	-0.0900238	0.123354	0.465512	0.961644	FALSE	NA
ENSG00000189114	BLOC1S3	2	-0.02613	0.0322705	0.418103	0.879132	0	Wald ratio	1	-0.0235631	0.03323	0.478268	0.789809	TRUE	NA		NA	NA	NA	NA	NA	FALSE	NA	Inverse variance weighted	2	-0.0686603	0.135263	0.611731	0.973247	FALSE	NA
ENSG00000189120	SP6	NA	NA	NA	NA	NA	NA	NA	NA	NA	NA	NA	NA	FALSE	NA	NA	NA	NA	NA	NA	NA	FALSE	NA	Wald ratio	1	-0.028934	0.0690873	0.67536	0.978864	FALSE	NA
ENSG00000189127	ANKRD34B	2	-0.00315585	0.0141589	0.823623	0.969639	46.0784	Inverse variance weighted	6	-0.0129624	0.00926421	0.161757	0.476181	TRUE	NA		NA	NA	NA	NA	NA	FALSE	NA	Inverse variance weighted	3	0.0172873	0.0201886	0.391838	0.947221	FALSE	NA
ENSG00000189129	PLAC9	NA	NA	NA	NA	NA	NA	Inverse variance weighted	5	0.00794733	0.0123296	0.519203	0.816068	FALSE	NA	NA	NA	NA	NA	NA	NA	FALSE	NA	NA	NA	NA	NA	NA	NA	FALSE	NA
ENSG00000189134	NKAPL	3	-0.0473617	0.0528864	0.3705	0.860367	60.1982	Wald ratio	1	-0.110519	0.0630063	0.0794137	0.315967	TRUE	NA	Wald ratio	1	-0.0904088	0.0519122	0.0815832	0.618994	TRUE	NA	Inverse variance weighted	2	0.0596235	0.0588874	0.311299	0.921427	FALSE	NA
ENSG00000189136	UBE2Q2P1	NA	NA	NA	NA	NA	NA	Inverse variance weighted	2	-0.00166502	0.0636894	0.979143	0.994642	FALSE	NA	NA	NA	NA	NA	NA	NA	FALSE	NA	NA	NA	NA	NA	NA	NA	FALSE	NA
ENSG00000189143	CLDN4	NA	NA	NA	NA	NA	NA	Wald ratio	1	-0.0385132	0.0305199	0.206983	0.539023	TRUE	NA	NA	NA	NA	NA	NA	NA	FALSE	NA	NA	NA	NA	NA	NA	NA	FALSE	NA
ENSG00000189144	ZNF573	3	0.0491011	0.0816562	0.54763	0.909831	75.1513	Wald ratio	1	0.22349	0.0846817	0.0083108	0.0717219	TRUE	0.110483	Wald ratio	1	0.00832036	0.039793	0.834377	0.982547	TRUE	NA	Wald ratio	1	-0.0760738	0.0904123	0.400118	0.948096	FALSE	NA
ENSG00000189149	CRYM-AS1	NA	NA	NA	NA	NA	NA	NA	NA	NA	NA	NA	NA	FALSE	NA	NA	NA	NA	NA	NA	NA	FALSE	NA	Wald ratio	1	-0.0462498	0.0768028	0.547048	0.970382	FALSE	NA
ENSG00000189152	GRAPL	NA	NA	NA	NA	NA	NA	NA	NA	NA	NA	NA	NA	FALSE	NA	NA	NA	NA	NA	NA	NA	FALSE	NA	Wald ratio	1	-0.0571585	0.0287863	0.0470765	0.643621	FALSE	0.0611782
ENSG00000189157	FAM47E	NA	NA	NA	NA	NA	NA	NA	NA	NA	NA	NA	NA	FALSE	NA	Wald ratio	1	0.0255003	0.0505006	0.613594	0.943942	TRUE	NA	NA	NA	NA	NA	NA	NA	FALSE	NA
ENSG00000189159	HN1	2	-0.129889	0.0354778	0.000251106	0.0131983	0	Wald ratio	1	-0.135072	0.0360809	0.00018141	0.00345779	TRUE	0.525193		NA	NA	NA	NA	NA	FALSE	NA	Wald ratio	1	0.0212872	0.19486	0.913009	0.995669	FALSE	NA
ENSG00000189164	ZNF527	3	-0.0541408	0.0283048	0.0557763	0.433101	6.65271	Inverse variance weighted	2	-0.0789634	0.0329967	0.0167082	0.115351	TRUE	0.0250434	Wald ratio	1	-0.00633137	0.0517062	0.902543	0.989781	TRUE	NA	Wald ratio	1	-0.0328983	0.0887733	0.710944	0.984166	FALSE	NA
ENSG00000189171	S100A13	3	0.00595616	0.0109704	0.587178	0.919615	0.168949	Inverse variance weighted	3	-0.00592603	0.0208168	0.775893	0.935824	FALSE	NA	Wald ratio	1	0.00245697	0.0145973	0.866334	0.985865	TRUE	NA	Inverse variance weighted	3	0.0389083	0.0274335	0.15611	0.834792	FALSE	NA
ENSG00000189180	ZNF33A	3	-0.0910138	0.160993	0.571851	0.917487	93.4682	Inverse variance weighted	2	0.0553946	0.0475859	0.244385	0.586123	TRUE	NA	Wald ratio	1	0.0321824	0.0497705	0.51788	0.922065	TRUE	NA	Wald ratio	1	-0.577117	0.235639	0.0143193	0.489847	FALSE	0.0793449
ENSG00000189181	OR14I1	NA	NA	NA	NA	NA	NA	NA	NA	NA	NA	NA	NA	FALSE	NA	Wald ratio	1	0.0288292	0.0360366	0.423711	0.896109	TRUE	NA	NA	NA	NA	NA	NA	NA	FALSE	NA
ENSG00000189182	KRT77	NA	NA	NA	NA	NA	NA	Inverse variance weighted	3	-0.00577581	0.00920577	0.530389	0.82193	TRUE	NA	NA	NA	NA	NA	NA	NA	FALSE	NA	NA	NA	NA	NA	NA	NA	FALSE	NA
ENSG00000189190	ZNF600	3	-0.00311375	0.00633299	0.622952	0.927164	0	Inverse variance weighted	5	-0.00622934	0.00701805	0.374747	0.715602	TRUE	NA	Wald ratio	1	0.0266618	0.0235109	0.256786	0.824199	TRUE	NA	Inverse variance weighted	5	0.00021477	0.0188277	0.990899	0.998997	FALSE	NA
ENSG00000189195	BTBD8	2	-0.0346117	0.0181036	0.0558934	0.433283	0		NA	NA	NA	NA	NA	FALSE	NA	Wald ratio	1	-0.0368962	0.0185857	0.0471239	0.530025	TRUE	0.0343918	Inverse variance weighted	2	0.00771324	0.0799986	0.923189	0.995669	FALSE	NA
ENSG00000189223	PAX8-AS1	2	-0.00467493	0.00814119	0.565811	0.915502	40.7588	Inverse variance weighted	5	-0.0110289	0.0070168	0.116	0.392815	TRUE	NA		NA	NA	NA	NA	NA	FALSE	NA	Inverse variance weighted	3	0.00575614	0.0108476	0.595669	0.973247	FALSE	NA
ENSG00000189227	C15orf61	3	-0.00477338	0.0543672	0.930037	0.987466	68.5426	Inverse variance weighted	2	-0.0851291	0.0353389	0.0159991	0.11191	FALSE	0.000577792	Wald ratio	1	0.0285827	0.0419729	0.495883	0.919121	TRUE	NA	Wald ratio	1	0.12449	0.111003	0.262077	0.900143	FALSE	NA
ENSG00000189233	NUGGC	2	-0.0133339	0.0587993	0.820603	0.968905	0	Inverse variance weighted	2	-0.0240646	0.0759212	0.751267	0.927476	FALSE	NA		NA	NA	NA	NA	NA	FALSE	NA	Wald ratio	1	0.00274996	0.0929486	0.976397	0.998087	FALSE	NA
ENSG00000189238	LINC00943	NA	NA	NA	NA	NA	NA	Wald ratio	1	-0.0798545	0.0755613	0.290595	0.638198	TRUE	NA	NA	NA	NA	NA	NA	NA	FALSE	NA	NA	NA	NA	NA	NA	NA	FALSE	NA
ENSG00000189241	TSPYL1	3	-0.0110055	0.0185473	0.552931	0.911685	0	Wald ratio	1	-0.00778073	0.021397	0.71613	0.912275	TRUE	NA	Wald ratio	1	-0.0263532	0.040976	0.520135	0.922327	TRUE	NA	Inverse variance weighted	2	0.00548687	0.0886777	0.950663	0.997435	FALSE	NA
ENSG00000189253	TRIM64B	2	0.00108054	0.0166815	0.948353	0.991091	31.6318	Inverse variance weighted	2	-0.0113938	0.0155738	0.464413	0.781634	FALSE	NA		NA	NA	NA	NA	NA	FALSE	NA	Inverse variance weighted	2	0.0233883	0.0241778	0.333373	0.926366	FALSE	NA
ENSG00000189266	PNRC2	2	-0.0193999	0.0410983	0.636901	0.930658	0	Inverse variance weighted	2	-0.0186884	0.0616669	0.761849	0.931506	FALSE	NA	Inverse variance weighted	3	-0.0199685	0.0551253	0.717174	0.970348	FALSE	NA		NA	NA	NA	NA	NA	FALSE	NA
ENSG00000189269	C22orf43	3	-0.00967909	0.0120474	0.421734	0.879132	1.10291	Inverse variance weighted	3	-0.0143871	0.0182589	0.430727	0.757646	FALSE	NA	Inverse variance weighted	2	0.0262777	0.0296387	0.375293	0.880192	TRUE	NA	Inverse variance weighted	2	-0.0192319	0.0187483	0.304987	0.918702	FALSE	NA
ENSG00000189280	GJB5	2	0.0281654	0.0391283	0.471636	0.888721	0	Wald ratio	1	-0.0154728	0.060344	0.797634	0.941347	TRUE	NA	Wald ratio	1	0.0598238	0.0513979	0.244451	0.819054	TRUE	NA		NA	NA	NA	NA	NA	FALSE	NA
ENSG00000189283	FHIT	3	0.0081245	0.0175131	0.642713	0.932033	42.7788	Inverse variance weighted	4	-0.0189756	0.0208256	0.362208	0.70656	FALSE	NA	Inverse variance weighted	3	0.0367979	0.021841	0.0920256	0.639317	TRUE	NA	Wald ratio	1	0.00792782	0.0266802	0.766357	0.987809	FALSE	NA
ENSG00000189292	FAM150B	2	-0.00616169	0.0475767	0.896954	0.984421	0	Inverse variance weighted	3	0.0319066	0.0613165	0.602813	0.86253	FALSE	NA		NA	NA	NA	NA	NA	FALSE	NA	Wald ratio	1	-0.0637551	0.0754192	0.39792	0.948096	FALSE	NA
ENSG00000189298	ZKSCAN3	3	-0.00715134	0.0148097	0.62918	0.929822	0	Inverse variance weighted	3	0.000110034	0.0183957	0.995227	0.999128	FALSE	NA	Wald ratio	1	-0.0217522	0.0268881	0.418522	0.894235	TRUE	NA	Inverse variance weighted	2	-0.0128605	0.0672512	0.848344	0.993508	FALSE	NA
ENSG00000189306	RRP7A	3	0.00115739	0.0129767	0.928931	0.987295	41.0168	Inverse variance weighted	10	-0.0126244	0.0106297	0.23497	0.574017	FALSE	NA	Inverse variance weighted	3	0.0015056	0.0169566	0.929248	0.991777	FALSE	NA	Inverse variance weighted	6	0.0493478	0.03073	0.108306	0.782753	FALSE	NA
ENSG00000189308	LIN54	NA	NA	NA	NA	NA	NA	Inverse variance weighted	2	-0.0243335	0.0349849	0.486714	0.795621	FALSE	NA	NA	NA	NA	NA	NA	NA	FALSE	NA	NA	NA	NA	NA	NA	NA	FALSE	NA
ENSG00000189316		NA	NA	NA	NA	NA	NA	NA	NA	NA	NA	NA	NA	FALSE	NA	NA	NA	NA	NA	NA	NA	FALSE	NA	Wald ratio	1	0.010945	0.0772589	0.887343	0.995669	FALSE	NA
ENSG00000189319	FAM53B	NA	NA	NA	NA	NA	NA	NA	NA	NA	NA	NA	NA	FALSE	NA	NA	NA	NA	NA	NA	NA	FALSE	NA	Inverse variance weighted	2	-0.287234	0.167174	0.0857651	0.745337	FALSE	NA
ENSG00000189337	KAZN	2	0.0178034	0.0110096	0.10586	0.574751	0	Inverse variance weighted	4	0.0183825	0.0114333	0.107878	0.377235	FALSE	NA		NA	NA	NA	NA	NA	FALSE	NA	Inverse variance weighted	2	0.0104222	0.0408179	0.798464	0.99106	FALSE	NA
ENSG00000189339	SLC35E2B	2	0.0141701	0.00931603	0.128248	0.622661	0	Inverse variance weighted	3	0.0185478	0.0113452	0.10208	0.364454	TRUE	NA		NA	NA	NA	NA	NA	FALSE	NA	Inverse variance weighted	3	0.00510814	0.0163232	0.754327	0.987065	FALSE	NA
ENSG00000189350	FAM179A	2	0.00544427	0.0139664	0.696675	0.941973	0	Inverse variance weighted	3	0.00380128	0.0147703	0.796901	0.941347	FALSE	NA		NA	NA	NA	NA	NA	FALSE	NA	Inverse variance weighted	3	0.0193159	0.0429177	0.652661	0.978556	FALSE	NA
ENSG00000189362	TMEM194B	3	0.00637705	0.011496	0.579087	0.918307	0	Inverse variance weighted	2	0.00935638	0.0181593	0.606386	0.865175	TRUE	NA	Inverse variance weighted	2	-0.00372877	0.0167769	0.824115	0.982547	TRUE	NA	Inverse variance weighted	2	0.0337574	0.031922	0.290285	0.915987	FALSE	NA
ENSG00000189366	ALG1L	2	0.00661743	0.00637848	0.299521	0.818636	0	Inverse variance weighted	2	0.00725518	0.00692557	0.294826	0.641581	TRUE	NA		NA	NA	NA	NA	NA	FALSE	NA	Inverse variance weighted	3	0.00305254	0.0163739	0.85211	0.993649	FALSE	NA
ENSG00000189367	KIAA0408	NA	NA	NA	NA	NA	NA	NA	NA	NA	NA	NA	NA	FALSE	NA	NA	NA	NA	NA	NA	NA	FALSE	NA	Wald ratio	1	0.0594413	0.05764	0.302424	0.918702	FALSE	NA
ENSG00000189376	C8orf76	3	-0.0132743	0.0292773	0.650262	0.934449	10.8897	Wald ratio	1	0.014532	0.0352921	0.680512	0.89845	TRUE	NA	Wald ratio	1	-0.0495514	0.0417087	0.23482	0.809501	TRUE	NA	Wald ratio	1	-0.0157938	0.142583	0.911799	0.995669	FALSE	NA
ENSG00000189403	HMGB1	2	-0.05937	0.136798	0.66429	0.936192	91.2653	Wald ratio	1	-0.194906	0.0540616	0.000311837	0.00542831	TRUE	0.329087		NA	NA	NA	NA	NA	FALSE	NA	Inverse variance weighted	2	0.0787012	0.060135	0.190622	0.860205	FALSE	NA
ENSG00000189409	MMP23B	NA	NA	NA	NA	NA	NA	Inverse variance weighted	2	-0.082241	0.0443796	0.0638644	0.276885	TRUE	NA	NA	NA	NA	NA	NA	NA	FALSE	NA	NA	NA	NA	NA	NA	NA	FALSE	NA
ENSG00000189419	SPATA41	NA	NA	NA	NA	NA	NA	Inverse variance weighted	3	-0.00594426	0.0296327	0.841013	0.954101	FALSE	NA	NA	NA	NA	NA	NA	NA	FALSE	NA	NA	NA	NA	NA	NA	NA	FALSE	NA
ENSG00000189423	USP32P3	2	-0.00268514	0.00794313	0.735329	0.948996	0	Inverse variance weighted	2	-0.00352368	0.0082032	0.667523	0.891762	TRUE	NA		NA	NA	NA	NA	NA	FALSE	NA	Inverse variance weighted	2	0.0099142	0.0317976	0.7552	0.987065	FALSE	NA
ENSG00000189430	NCR1	2	-0.0458546	0.0472839	0.332161	0.839717	25.7309	Inverse variance weighted	3	-0.0197994	0.0361209	0.583594	0.85324	TRUE	NA		NA	NA	NA	NA	NA	FALSE	NA	Inverse variance weighted	2	-0.131664	0.0893814	0.140737	0.819951	FALSE	NA
ENSG00000196071	OR2L13	NA	NA	NA	NA	NA	NA	NA	NA	NA	NA	NA	NA	FALSE	NA	NA	NA	NA	NA	NA	NA	FALSE	NA	Inverse variance weighted	2	0.0378876	0.0423613	0.371113	0.943433	FALSE	NA
ENSG00000196072	BLOC1S2	3	-0.0897479	0.060234	0.136228	0.638929	88.3009	Wald ratio	1	-0.199737	0.0365854	4.77586e-08	3.01368e-06	TRUE	0.977464	Wald ratio	1	-0.0104281	0.0170142	0.53994	0.926625	TRUE	NA	Wald ratio	1	-0.0624	0.0628623	0.320882	0.923798	FALSE	NA
ENSG00000196074	SYCP2	3	-0.0287564	0.0198423	0.147268	0.654972	0.0207623	Inverse variance weighted	2	-0.0327508	0.0229788	0.154082	0.463164	TRUE	NA	Wald ratio	1	-0.0489441	0.0429879	0.254889	0.824199	TRUE	NA	Inverse variance weighted	2	0.144744	0.0968902	0.135202	0.808604	FALSE	NA
ENSG00000196081	ZNF724P	2	-0.0179423	0.0226607	0.428487	0.880073	0		NA	NA	NA	NA	NA	FALSE	NA	Wald ratio	1	-0.0157343	0.0233556	0.500512	0.920306	TRUE	NA	Wald ratio	1	-0.0533989	0.0935916	0.568303	0.972767	FALSE	NA
ENSG00000196083	IL1RAP	2	0.00490649	0.0572011	0.931644	0.987561	42.0648	Inverse variance weighted	2	-0.0291086	0.0293804	0.321808	0.66904	FALSE	NA		NA	NA	NA	NA	NA	FALSE	NA	Inverse variance weighted	2	0.101098	0.0946519	0.285474	0.912761	FALSE	NA
ENSG00000196092	PAX5	3	-0.193459	0.180928	0.284953	0.810412	89.3465	Wald ratio	1	-0.535215	0.100015	8.72998e-08	5.15719e-06	TRUE	0.892971	Wald ratio	1	-0.0254153	0.0497256	0.609273	0.943942	TRUE	NA	Inverse variance weighted	2	0.0149377	0.197545	0.939724	0.997116	FALSE	NA
ENSG00000196110	ZNF699	3	-0.0571188	0.0344507	0.0973208	0.560081	0	Wald ratio	1	-0.0188405	0.0901653	0.834483	0.952331	TRUE	NA	Wald ratio	1	-0.0757566	0.0400805	0.0587433	0.572256	TRUE	NA	Wald ratio	1	0.0138982	0.101499	0.891087	0.995669	FALSE	NA
ENSG00000196114		NA	NA	NA	NA	NA	NA	NA	NA	NA	NA	NA	NA	FALSE	NA	NA	NA	NA	NA	NA	NA	FALSE	NA	Wald ratio	1	-0.0461571	0.0996319	0.643166	0.976864	FALSE	NA
ENSG00000196116	TDRD7	2	0.0079872	0.0388054	0.836926	0.972547	0		NA	NA	NA	NA	NA	FALSE	NA	Wald ratio	1	0.0115941	0.0401654	0.772842	0.977329	TRUE	NA	Inverse variance weighted	2	-0.0425831	0.150394	0.777067	0.989307	FALSE	NA
ENSG00000196118	C16orf93	2	-0.0302703	0.0504764	0.548711	0.910139	1.25826	Inverse variance weighted	2	-0.077836	0.0688914	0.258545	0.602307	FALSE	NA		NA	NA	NA	NA	NA	FALSE	NA	Inverse variance weighted	2	0.0232949	0.0731625	0.750182	0.987065	FALSE	NA
ENSG00000196119	OR8A1	NA	NA	NA	NA	NA	NA	NA	NA	NA	NA	NA	NA	FALSE	NA	Wald ratio	1	-0.087402	0.0498408	0.0794951	0.615895	TRUE	NA	NA	NA	NA	NA	NA	NA	FALSE	NA
ENSG00000196123	KIAA0895L	2	-0.0963934	0.032727	0.00322565	0.0839758	7.21154	Inverse variance weighted	3	-0.131946	0.046685	0.00470893	0.0470018	TRUE	0.0195887	Wald ratio	1	-0.0662671	0.0426979	0.120662	0.685766	TRUE	NA		NA	NA	NA	NA	NA	FALSE	NA
ENSG00000196126	HLA-DRB1	3	-0.0153459	0.0157014	0.328392	0.836111	53.9689	Inverse variance weighted	3	-0.0403472	0.0157554	0.0104418	0.0832697	FALSE	0.971155	Wald ratio	1	-0.00216163	0.0116488	0.852784	0.9841	TRUE	NA	Inverse variance weighted	4	0.0116974	0.0389939	0.764193	0.987809	FALSE	NA
ENSG00000196139	AKR1C3	NA	NA	NA	NA	NA	NA	Inverse variance weighted	4	0.00251379	0.0130645	0.847418	0.957095	TRUE	NA	NA	NA	NA	NA	NA	NA	FALSE	NA	NA	NA	NA	NA	NA	NA	FALSE	NA
ENSG00000196141	SPATS2L	2	-0.0169276	0.0326546	0.604192	0.924179	0	Inverse variance weighted	3	0.00774254	0.0415653	0.85223	0.958762	FALSE	NA		NA	NA	NA	NA	NA	FALSE	NA	Inverse variance weighted	2	-0.0567043	0.0527789	0.282655	0.91216	FALSE	NA
ENSG00000196151	WDSUB1	3	-0.00869235	0.0113434	0.443502	0.881991	0	Inverse variance weighted	6	-0.00293709	0.0227665	0.89735	0.971007	FALSE	NA	Inverse variance weighted	3	-0.00383295	0.014981	0.798063	0.979036	FALSE	NA	Inverse variance weighted	2	-0.0323156	0.0268549	0.228845	0.887144	FALSE	NA
ENSG00000196152	ZNF79	3	0.00591185	0.0101566	0.560521	0.912625	0	Inverse variance weighted	4	0.00896735	0.0142273	0.528505	0.820561	TRUE	NA	Inverse variance weighted	3	0.00270864	0.0154303	0.860655	0.985356	TRUE	NA	Inverse variance weighted	2	0.00294666	0.0425007	0.944725	0.997116	FALSE	NA
ENSG00000196154	S100A4	3	0.0160835	0.0416691	0.69951	0.943165	0	Wald ratio	1	0.0138221	0.0849073	0.870683	0.965196	TRUE	NA	Wald ratio	1	0.0277057	0.0499347	0.579005	0.939911	TRUE	NA	Inverse variance weighted	2	-0.104087	0.16626	0.531281	0.967011	FALSE	NA
ENSG00000196155	PLEKHG4	2	0.0253302	0.0468202	0.588501	0.920117	0	Wald ratio	1	0.0314402	0.0489882	0.521009	0.816575	TRUE	NA		NA	NA	NA	NA	NA	FALSE	NA	Inverse variance weighted	2	-0.0391537	0.159146	0.805664	0.991736	FALSE	NA
ENSG00000196159	FAT4	NA	NA	NA	NA	NA	NA	Wald ratio	1	0.121993	0.0602614	0.04293	0.217642	TRUE	0.0177734	NA	NA	NA	NA	NA	NA	FALSE	NA	NA	NA	NA	NA	NA	NA	FALSE	NA
ENSG00000196167	COLCA1	3	0.0229334	0.0108155	0.0339701	0.336692	0	Inverse variance weighted	2	0.0136507	0.0192061	0.477242	0.789109	FALSE	NA	Wald ratio	1	0.0369373	0.023119	0.11011	0.671377	TRUE	NA	Inverse variance weighted	3	0.0226724	0.015877	0.153292	0.833703	FALSE	NA
ENSG00000196169	KIF19	2	0.017508	0.0303988	0.564654	0.914685	0	Inverse variance weighted	3	0.0123601	0.0438988	0.778282	0.936333	FALSE	NA		NA	NA	NA	NA	NA	FALSE	NA	Inverse variance weighted	3	0.0222508	0.0421362	0.597452	0.973247	FALSE	NA
ENSG00000196172	ZNF681	3	-0.0296733	0.0227497	0.192118	0.724346	0	Wald ratio	1	-0.0403648	0.0306216	0.187443	0.513503	TRUE	NA	Wald ratio	1	-0.0263127	0.037374	0.48141	0.914401	TRUE	NA	Wald ratio	1	0.030376	0.0817011	0.710046	0.983777	FALSE	NA
ENSG00000196177	ACADSB	3	0.0578861	0.0282073	0.0401532	0.366075	0	Inverse variance weighted	2	0.0647173	0.0488625	0.185345	0.51058	TRUE	NA	Wald ratio	1	0.0472731	0.0352205	0.179529	0.759661	TRUE	NA	Wald ratio	1	0.236659	0.177184	0.181659	0.856872	FALSE	NA
ENSG00000196182	STK40	2	0.292739	0.467498	0.531196	0.906231	87.0095	Wald ratio	1	-0.121808	0.0674881	0.0710938	0.295718	TRUE	NA		NA	NA	NA	NA	NA	FALSE	NA	Wald ratio	1	0.819952	0.332656	0.0137065	0.489847	FALSE	0.438901
ENSG00000196187	TMEM63A	2	0.0183469	0.00991427	0.0642339	0.466654	0	Inverse variance weighted	4	0.019244	0.00998497	0.0539425	0.250748	TRUE	NA		NA	NA	NA	NA	NA	FALSE	NA	Inverse variance weighted	2	-0.0443311	0.0834596	0.595302	0.973247	FALSE	NA
ENSG00000196188	CTSE	NA	NA	NA	NA	NA	NA	NA	NA	NA	NA	NA	NA	FALSE	NA	NA	NA	NA	NA	NA	NA	FALSE	NA	Wald ratio	1	0.255875	0.243514	0.293368	0.916819	FALSE	NA
ENSG00000196189	SEMA4A	3	-0.0168428	0.0291296	0.563128	0.914105	55.2095	Inverse variance weighted	10	0.015309	0.0179603	0.394002	0.73185	FALSE	NA	Wald ratio	1	-0.0845595	0.0440754	0.0550453	0.558004	TRUE	NA	Inverse variance weighted	4	-0.0113044	0.0424294	0.789908	0.990943	FALSE	NA
ENSG00000196193		NA	NA	NA	NA	NA	NA	Inverse variance weighted	2	0.0213876	0.0585029	0.714677	0.912025	FALSE	NA	NA	NA	NA	NA	NA	NA	FALSE	NA	NA	NA	NA	NA	NA	NA	FALSE	NA
ENSG00000196199	MPHOSPH8	3	0.0236201	0.0215152	0.272278	0.798621	13.1402	Inverse variance weighted	2	0.023768	0.0444447	0.592804	0.857608	FALSE	NA	Wald ratio	1	0.00586796	0.0226625	0.79569	0.979036	TRUE	NA	Inverse variance weighted	2	0.092367	0.0513768	0.0722035	0.713985	FALSE	NA
ENSG00000196204	RNF216P1	2	0.0124566	0.0157568	0.429207	0.880366	0	Inverse variance weighted	3	0.0144904	0.0228229	0.525489	0.819363	FALSE	NA		NA	NA	NA	NA	NA	FALSE	NA	Inverse variance weighted	4	0.0106042	0.0217807	0.626356	0.975519	FALSE	NA
ENSG00000196208	GREB1	2	-0.029232	0.0517316	0.572025	0.917487	21.0326	Wald ratio	1	-0.106694	0.0857738	0.213535	0.548234	TRUE	NA	Wald ratio	1	0.00531585	0.0505006	0.916167	0.990403	TRUE	NA		NA	NA	NA	NA	NA	FALSE	NA
ENSG00000196209	SIRPB2	2	0.0320015	0.0113598	0.00484617	0.109558	0	Inverse variance weighted	7	0.0331378	0.0124119	0.00758882	0.0672101	TRUE	0.000194884		NA	NA	NA	NA	NA	FALSE	NA	Inverse variance weighted	3	0.0261388	0.0281932	0.35386	0.938134	FALSE	NA
ENSG00000196214	ZNF766	NA	NA	NA	NA	NA	NA	Inverse variance weighted	2	-0.0176642	0.034053	0.60395	0.863549	TRUE	NA	NA	NA	NA	NA	NA	NA	FALSE	NA	NA	NA	NA	NA	NA	NA	FALSE	NA
ENSG00000196218	RYR1	2	-0.00439269	0.0149868	0.769443	0.95839	0	Inverse variance weighted	2	-0.00594733	0.0169033	0.724955	0.915977	TRUE	NA		NA	NA	NA	NA	NA	FALSE	NA	Inverse variance weighted	4	0.00132049	0.0324038	0.967495	0.997435	FALSE	NA
ENSG00000196220	SRGAP3	3	0.0151946	0.0356421	0.669882	0.937809	31.0237	Inverse variance weighted	4	0.0863324	0.0549949	0.116456	0.393916	FALSE	NA	Inverse variance weighted	2	-0.0180471	0.0339023	0.5945	0.941365	TRUE	NA	Wald ratio	1	-0.00506457	0.0772347	0.947717	0.997419	FALSE	NA
ENSG00000196227	FAM217B	3	0.0242752	0.0280818	0.387343	0.868148	0	Inverse variance weighted	2	0.00595481	0.044557	0.893683	0.970548	TRUE	NA	Wald ratio	1	0.0388814	0.0373172	0.297451	0.83979	TRUE	NA	Inverse variance weighted	2	-0.00295506	0.146963	0.983958	0.998833	FALSE	NA
ENSG00000196230	TUBB	3	0.0056435	0.0179399	0.753083	0.953113	0	Inverse variance weighted	4	0.00441035	0.0212882	0.835874	0.95256	FALSE	NA	Wald ratio	1	0.00801444	0.0341949	0.814694	0.982547	TRUE	NA	Inverse variance weighted	3	0.0209502	0.148577	0.887866	0.995669	FALSE	NA
ENSG00000196233	LCOR	NA	NA	NA	NA	NA	NA	Inverse variance weighted	2	-0.0744522	0.152934	0.626382	0.876703	FALSE	NA	NA	NA	NA	NA	NA	NA	FALSE	NA	NA	NA	NA	NA	NA	NA	FALSE	NA
ENSG00000196235	SUPT5H	3	0.0417109	0.0267596	0.119061	0.606876	0	Inverse variance weighted	2	0.0342552	0.0316819	0.279598	0.626867	TRUE	NA	Wald ratio	1	0.0789513	0.0527986	0.134829	0.709133	TRUE	NA	Inverse variance weighted	2	-0.101165	0.15521	0.514534	0.967011	FALSE	NA
ENSG00000196236	XPNPEP3	3	-0.0222753	0.0385784	0.563667	0.914105	71.3886	Wald ratio	1	-0.0746946	0.026832	0.00537288	0.0519181	TRUE	0.20741	Inverse variance weighted	2	-0.034833	0.0513059	0.497184	0.919854	FALSE	NA	Inverse variance weighted	2	0.0444121	0.0330389	0.178872	0.856872	FALSE	NA
ENSG00000196240	OR2T2	NA	NA	NA	NA	NA	NA	NA	NA	NA	NA	NA	NA	FALSE	NA	Wald ratio	1	-0.00119467	0.0341675	0.972108	0.997506	TRUE	NA	NA	NA	NA	NA	NA	NA	FALSE	NA
ENSG00000196247	ZNF107	3	0.0479328	0.0467042	0.304747	0.822927	66.9897	Inverse variance weighted	4	-0.0118053	0.0286018	0.679793	0.897857	TRUE	NA	Wald ratio	1	0.138145	0.0520587	0.00796308	0.331161	TRUE	0.0166163	Inverse variance weighted	4	0.0380348	0.0618479	0.538573	0.967931	FALSE	NA
ENSG00000196262	PPIA	3	0.0116267	0.0146047	0.425978	0.879407	0	Wald ratio	1	0.0196998	0.0175891	0.262714	0.607685	TRUE	NA	Wald ratio	1	0.0184659	0.0290178	0.524539	0.92272	TRUE	NA	Inverse variance weighted	3	-0.115873	0.0610427	0.0576665	0.67639	FALSE	NA
ENSG00000196263	ZNF471	2	0.0150422	0.0303899	0.62062	0.926652	0	Inverse variance weighted	2	-0.00748502	0.0500147	0.881036	0.96814	FALSE	NA		NA	NA	NA	NA	NA	FALSE	NA	Wald ratio	1	0.0282271	0.0382635	0.460694	0.960622	FALSE	NA
ENSG00000196267	ZNF836	2	-0.0214378	0.0411375	0.602279	0.923754	54.4884	Inverse variance weighted	3	0.0106451	0.0275873	0.699594	0.907673	TRUE	NA		NA	NA	NA	NA	NA	FALSE	NA	Inverse variance weighted	2	-0.0741853	0.0501402	0.138992	0.818787	FALSE	NA
ENSG00000196268	ZNF493	3	-0.0162882	0.0134331	0.225305	0.759925	0.188453	Inverse variance weighted	3	-0.0394006	0.0237582	0.0972368	0.354923	FALSE	NA	Inverse variance weighted	2	-0.0105519	0.0172775	0.541381	0.9274	TRUE	NA	Inverse variance weighted	2	0.0332377	0.0477383	0.486274	0.962747	FALSE	NA
ENSG00000196275	GTF2IRD2	2	0.0500597	0.0248766	0.044186	0.384669	0	Wald ratio	1	0.098085	0.0673596	0.145354	0.448417	TRUE	NA		NA	NA	NA	NA	NA	FALSE	NA	Inverse variance weighted	3	0.0424751	0.026769	0.112575	0.784195	FALSE	NA
ENSG00000196277	GRM7	NA	NA	NA	NA	NA	NA	NA	NA	NA	NA	NA	NA	FALSE	NA	Inverse variance weighted	2	-0.0327031	0.0403091	0.417188	0.894235	TRUE	NA	NA	NA	NA	NA	NA	NA	FALSE	NA
ENSG00000196284	SUPT3H	3	-0.015964	0.0152584	0.29545	0.817786	32.5471	Inverse variance weighted	4	-0.0308304	0.0107387	0.00409207	0.0418734	TRUE	0.815489	Inverse variance weighted	2	0.0114426	0.0290065	0.693223	0.965663	TRUE	NA	Wald ratio	1	0.0028741	0.0323989	0.929313	0.995669	FALSE	NA
ENSG00000196290	NIF3L1	2	0.0265327	0.0658469	0.686989	0.939723	75.9718	Wald ratio	1	-0.0384125	0.0443221	0.386125	0.725555	TRUE	NA	Wald ratio	1	0.0932938	0.0469427	0.0468786	0.529928	TRUE	0.00298227		NA	NA	NA	NA	NA	FALSE	NA
ENSG00000196295		2	-0.0177483	0.0216808	0.413006	0.876717	68.0302	Inverse variance weighted	5	-0.000986904	0.00825453	0.904832	0.973758	FALSE	NA		NA	NA	NA	NA	NA	FALSE	NA	Inverse variance weighted	5	-0.0457924	0.0239514	0.0558901	0.671272	FALSE	NA
ENSG00000196296	ATP2A1	2	0.130555	0.144068	0.364827	0.85831	97.2131	Wald ratio	1	0.276817	0.0422452	5.65319e-11	8.04927e-09	TRUE	0.856029		NA	NA	NA	NA	NA	FALSE	NA	Inverse variance weighted	3	-0.0113515	0.0230127	0.621822	0.975519	FALSE	NA
ENSG00000196301	HLA-DRB9	NA	NA	NA	NA	NA	NA	NA	NA	NA	NA	NA	NA	FALSE	NA	NA	NA	NA	NA	NA	NA	FALSE	NA	Inverse variance weighted	6	0.0338839	0.0158018	0.0320078	0.599573	FALSE	0.0454246
ENSG00000196305	IARS	3	0.018875	0.0182384	0.300714	0.820555	0	Inverse variance weighted	2	0.0125701	0.0198868	0.527334	0.820452	TRUE	NA	Wald ratio	1	0.0613121	0.0504211	0.223985	0.792866	TRUE	NA	Inverse variance weighted	2	0.00998303	0.108865	0.926936	0.995669	FALSE	NA
ENSG00000196312	HIATL2	3	-0.0107478	0.0122301	0.379511	0.864287	0	Inverse variance weighted	2	-0.0231303	0.0330211	0.483633	0.793386	FALSE	NA	Inverse variance weighted	2	-0.00915812	0.01337	0.493359	0.918942	TRUE	NA	Inverse variance weighted	3	0.00338551	0.075749	0.964351	0.997435	FALSE	NA
ENSG00000196313	POM121	2	0.0030875	0.0320978	0.923369	0.987295	65.6041	Wald ratio	1	0.0272232	0.0121704	0.0252967	0.152552	TRUE	0.252262		NA	NA	NA	NA	NA	FALSE	NA	Inverse variance weighted	3	-0.0395991	0.0372523	0.287783	0.913852	FALSE	NA
ENSG00000196323	ZBTB44	3	0.0377359	0.0398219	0.343325	0.84687	0	Inverse variance weighted	2	0.0608501	0.100957	0.546687	0.831866	FALSE	NA	Wald ratio	1	0.0473945	0.045356	0.296049	0.83979	TRUE	NA	Inverse variance weighted	2	-0.112377	0.14683	0.444061	0.957517	FALSE	NA
ENSG00000196326	AKR1CL1	NA	NA	NA	NA	NA	NA	Inverse variance weighted	2	0.00843377	0.0544293	0.876861	0.967327	FALSE	NA	NA	NA	NA	NA	NA	NA	FALSE	NA	NA	NA	NA	NA	NA	NA	FALSE	NA
ENSG00000196329	GIMAP5	3	-0.0100326	0.00935761	0.283662	0.809064	0	Inverse variance weighted	4	-0.00975308	0.00959127	0.309215	0.656959	TRUE	NA	Wald ratio	1	-0.0122423	0.0462046	0.791042	0.978663	TRUE	NA	Inverse variance weighted	2	-0.0346923	0.110954	0.754528	0.987065	FALSE	NA
ENSG00000196331	HIST1H2BO	NA	NA	NA	NA	NA	NA	Wald ratio	1	-0.0305701	0.0625959	0.625286	0.876703	TRUE	NA	NA	NA	NA	NA	NA	NA	FALSE	NA	NA	NA	NA	NA	NA	NA	FALSE	NA
ENSG00000196335	STK31	2	0.0497906	0.0319043	0.118612	0.606436	0	Inverse variance weighted	2	0.0655449	0.0524041	0.211023	0.544645	TRUE	NA	Wald ratio	1	0.0405122	0.0402165	0.313765	0.848381	TRUE	NA		NA	NA	NA	NA	NA	FALSE	NA
ENSG00000196341	OR8D1	NA	NA	NA	NA	NA	NA	NA	NA	NA	NA	NA	NA	FALSE	NA	Wald ratio	1	-0.098312	0.0508961	0.0534059	0.554312	TRUE	NA	NA	NA	NA	NA	NA	NA	FALSE	NA
ENSG00000196345	ZKSCAN7	3	-0.0432671	0.0331065	0.191245	0.724346	82.0812	Inverse variance weighted	4	-0.075591	0.0180236	2.74083e-05	0.000707899	TRUE	0.918935	Wald ratio	1	0.00990385	0.0167604	0.554581	0.931021	TRUE	NA	Wald ratio	1	-0.0867071	0.0555467	0.11853	0.788248	FALSE	NA
ENSG00000196352	CD55	2	-0.00330871	0.0085597	0.699093	0.943159	0	Inverse variance weighted	5	-0.00547717	0.0092894	0.555449	0.836941	TRUE	NA		NA	NA	NA	NA	NA	FALSE	NA	Inverse variance weighted	3	0.00888987	0.0220326	0.68659	0.980396	FALSE	NA
ENSG00000196353	CPNE4	2	0.0394602	0.0495675	0.42598	0.879407	65.928	Wald ratio	1	0.100434	0.0528602	0.0574331	0.259923	TRUE	NA	Inverse variance weighted	2	-0.000834583	0.0264579	0.974836	0.998066	TRUE	NA		NA	NA	NA	NA	NA	FALSE	NA
ENSG00000196355		NA	NA	NA	NA	NA	NA	Inverse variance weighted	3	0.00940422	0.0058445	0.107601	0.376845	TRUE	NA	NA	NA	NA	NA	NA	NA	FALSE	NA	NA	NA	NA	NA	NA	NA	FALSE	NA
ENSG00000196357	ZNF565	2	0.0204563	0.0180435	0.256912	0.787305	0	Inverse variance weighted	2	0.0169284	0.0191949	0.377818	0.718637	TRUE	NA		NA	NA	NA	NA	NA	FALSE	NA	Inverse variance weighted	2	0.0472446	0.0528937	0.37175	0.943437	FALSE	NA
ENSG00000196358	NTNG2	2	0.0375374	0.0626709	0.549199	0.910139	0	Inverse variance weighted	3	0.0251031	0.0825056	0.76093	0.931083	FALSE	NA		NA	NA	NA	NA	NA	FALSE	NA	Wald ratio	1	0.0544976	0.0963581	0.571684	0.972767	FALSE	NA
ENSG00000196363	WDR5	2	0.0499608	0.0915051	0.585074	0.919382	80.9121	Inverse variance weighted	2	-0.0266201	0.0159337	0.0947852	0.349381	TRUE	NA		NA	NA	NA	NA	NA	FALSE	NA	Wald ratio	1	0.159299	0.0796493	0.0455003	0.639265	FALSE	0.0372839
ENSG00000196365	LONP1	2	0.00239553	0.0190425	0.899891	0.984615	0	Inverse variance weighted	4	0.00623795	0.0196485	0.750881	0.927471	FALSE	NA		NA	NA	NA	NA	NA	FALSE	NA	Inverse variance weighted	3	-0.0570321	0.0772717	0.46047	0.960622	FALSE	NA
ENSG00000196367	TRRAP	3	-0.0251059	0.0196019	0.200268	0.729097	0	Inverse variance weighted	2	-0.0280473	0.025412	0.269722	0.616112	TRUE	NA	Wald ratio	1	-0.0221442	0.0312831	0.479029	0.914401	TRUE	NA	Wald ratio	1	0.0223458	0.176188	0.899076	0.995669	FALSE	NA
ENSG00000196371	FUT4	2	0.00630964	0.0685747	0.926689	0.987295	0	Wald ratio	1	-0.0404594	0.0873071	0.643067	0.883098	TRUE	NA		NA	NA	NA	NA	NA	FALSE	NA	Inverse variance weighted	2	0.0816273	0.110795	0.461278	0.960622	FALSE	NA
ENSG00000196372	ASB13	2	-0.0152029	0.0132865	0.252526	0.783489	0	Inverse variance weighted	3	-0.0131116	0.0141513	0.354171	0.700812	FALSE	NA		NA	NA	NA	NA	NA	FALSE	NA	Inverse variance weighted	3	-0.0307597	0.0385973	0.425486	0.953669	FALSE	NA
ENSG00000196376	SLC35F1	NA	NA	NA	NA	NA	NA	NA	NA	NA	NA	NA	NA	FALSE	NA	Wald ratio	1	-0.0460006	0.0473244	0.331037	0.860244	TRUE	NA	NA	NA	NA	NA	NA	NA	FALSE	NA
ENSG00000196378	ZNF34	3	0.0472478	0.0425964	0.267345	0.792435	86.4033	Inverse variance weighted	2	0.119182	0.0156902	3.05631e-14	7.17113e-12	TRUE	8.89479e-05	Wald ratio	1	-0.0218314	0.0340381	0.521276	0.922327	TRUE	NA	Inverse variance weighted	3	0.0311342	0.0331507	0.347643	0.934367	FALSE	NA
ENSG00000196381	ZNF781	2	0.00341217	0.0223059	0.878421	0.98108	0	Inverse variance weighted	2	0.0024323	0.0242319	0.920046	0.978364	FALSE	NA		NA	NA	NA	NA	NA	FALSE	NA	Wald ratio	1	0.00885144	0.0570918	0.876791	0.995452	FALSE	NA
ENSG00000196387	ZNF140	2	0.140315	0.106567	0.187943	0.719152	39.5749	Inverse variance weighted	2	0.195709	0.0317254	6.87956e-10	7.45444e-08	TRUE	0.0437396		NA	NA	NA	NA	NA	FALSE	NA	Wald ratio	1	-0.0647002	0.199924	0.746222	0.987065	FALSE	NA
ENSG00000196388	INCA1	2	0.136542	0.0342158	6.59065e-05	0.00466591	0	Wald ratio	1	0.162881	0.0481897	0.000724858	0.0106957	TRUE	0.0458367	Wald ratio	1	0.109763	0.0485897	0.023885	0.445144	TRUE	0.00199976		NA	NA	NA	NA	NA	FALSE	NA
ENSG00000196396	PTPN1	2	0.0523023	0.0926607	0.572448	0.917487	63.9495	Inverse variance weighted	2	-0.0126576	0.0194896	0.516045	0.814526	TRUE	NA		NA	NA	NA	NA	NA	FALSE	NA	Wald ratio	1	0.184476	0.116748	0.114078	0.784195	FALSE	NA
ENSG00000196405	EVL	3	-0.0805747	0.132079	0.541828	0.907582	95.1991	Inverse variance weighted	2	0.00560329	0.0266475	0.833453	0.951791	TRUE	NA	Wald ratio	1	0.0705875	0.0433261	0.103268	0.659663	TRUE	NA	Inverse variance weighted	3	-0.404382	0.137327	0.00323307	0.306658	FALSE	0.461225
ENSG00000196407	THEM5	2	-0.0123074	0.032088	0.701312	0.943755	0	Wald ratio	1	-0.019763	0.0416064	0.634787	0.879784	TRUE	NA		NA	NA	NA	NA	NA	FALSE	NA	Inverse variance weighted	2	-0.00136344	0.0504084	0.978422	0.998407	FALSE	NA
ENSG00000196408	NOXO1	NA	NA	NA	NA	NA	NA	NA	NA	NA	NA	NA	NA	FALSE	NA	NA	NA	NA	NA	NA	NA	FALSE	NA	Inverse variance weighted	2	0.0351681	0.0256131	0.169737	0.850213	FALSE	NA
ENSG00000196411	EPHB4	2	-0.0103062	0.0108962	0.344222	0.846871	0	Inverse variance weighted	6	-0.010658	0.0162052	0.510739	0.810247	FALSE	NA		NA	NA	NA	NA	NA	FALSE	NA	Inverse variance weighted	2	-0.010016	0.0147206	0.496248	0.966502	FALSE	NA
ENSG00000196415	PRTN3	2	-0.0210418	0.0139229	0.130709	0.628454	0	Inverse variance weighted	2	-0.0254471	0.0150494	0.0908552	0.340584	TRUE	NA		NA	NA	NA	NA	NA	FALSE	NA	Wald ratio	1	0.00512239	0.0366763	0.888925	0.995669	FALSE	NA
ENSG00000196417	ZNF765	3	0.0185652	0.017889	0.299363	0.818636	0	Inverse variance weighted	2	0.0517484	0.0371282	0.163386	0.478619	TRUE	NA	Wald ratio	1	0.0139844	0.0224194	0.532784	0.924866	TRUE	NA	Inverse variance weighted	3	-0.0179286	0.0493936	0.716624	0.98499	FALSE	NA
ENSG00000196418	ZNF124	3	0.0144577	0.0143618	0.314088	0.8281	0	Inverse variance weighted	4	0.00270259	0.0185888	0.884404	0.968213	FALSE	NA	Inverse variance weighted	2	0.0336438	0.0249038	0.176711	0.754852	TRUE	NA	Inverse variance weighted	2	0.0234788	0.0540851	0.66421	0.978864	FALSE	NA
ENSG00000196419	XRCC6	3	0.125563	0.19871	0.527459	0.905066	96.0391	Inverse variance weighted	2	-0.126552	0.0333087	0.000145075	0.00287715	TRUE	0.0715643	Wald ratio	1	0.0861583	0.0541566	0.11163	0.674527	TRUE	NA	Wald ratio	1	0.756523	0.337526	0.0250015	0.575365	FALSE	0.0844526
ENSG00000196420	S100A5	2	-0.0216217	0.0361253	0.549492	0.910139	0		NA	NA	NA	NA	NA	FALSE	NA	Wald ratio	1	-0.0165221	0.0434184	0.703551	0.968007	TRUE	NA	Inverse variance weighted	2	-0.0330939	0.0651215	0.611322	0.973247	FALSE	NA
ENSG00000196421	LINC00176	2	-0.0184628	0.00811002	0.0228139	0.274559	0	Inverse variance weighted	3	-0.0238814	0.0100713	0.017729	0.120256	TRUE	0.00080635		NA	NA	NA	NA	NA	FALSE	NA	Inverse variance weighted	3	-0.00846818	0.013678	0.535844	0.967931	FALSE	NA
ENSG00000196422	PPP1R26	NA	NA	NA	NA	NA	NA	Inverse variance weighted	2	0.0205342	0.0664522	0.757316	0.929771	FALSE	NA	NA	NA	NA	NA	NA	NA	FALSE	NA	NA	NA	NA	NA	NA	NA	FALSE	NA
ENSG00000196427	NBPF4	NA	NA	NA	NA	NA	NA	Inverse variance weighted	3	0.0184118	0.0267085	0.490596	0.797584	FALSE	NA	NA	NA	NA	NA	NA	NA	FALSE	NA	NA	NA	NA	NA	NA	NA	FALSE	NA
ENSG00000196428	TSC22D2	2	0.00923777	0.0203614	0.650052	0.934449	0	Inverse variance weighted	2	-0.00648095	0.0259312	0.802642	0.94345	TRUE	NA	Wald ratio	1	0.0345122	0.0328817	0.293908	0.83979	TRUE	NA		NA	NA	NA	NA	NA	FALSE	NA
ENSG00000196431	CRYBA4	NA	NA	NA	NA	NA	NA	NA	NA	NA	NA	NA	NA	FALSE	NA	NA	NA	NA	NA	NA	NA	FALSE	NA	Wald ratio	1	-0.051734	0.0421537	0.21972	0.879876	FALSE	NA
ENSG00000196436	NPIPB15	2	0.0571798	0.0604601	0.344279	0.846871	78.1626	Wald ratio	1	0.116834	0.038712	0.00254434	0.0291113	TRUE	0.0334735		NA	NA	NA	NA	NA	FALSE	NA	Inverse variance weighted	3	-0.00409745	0.0411698	0.920721	0.995669	FALSE	NA
ENSG00000196437	ZNF569	2	-0.00545409	0.045281	0.904127	0.985022	13.6394		NA	NA	NA	NA	NA	FALSE	NA	Wald ratio	1	0.0155849	0.0391848	0.690831	0.963685	TRUE	NA	Wald ratio	1	-0.10291	0.10291	0.317311	0.922822	FALSE	NA
ENSG00000196449	YRDC	3	-0.0416634	0.0220585	0.0589235	0.445947	0.0764207	Wald ratio	1	-0.0328816	0.0276505	0.234365	0.572959	TRUE	NA	Wald ratio	1	-0.0850057	0.0429648	0.0478729	0.530025	TRUE	0.00694733	Inverse variance weighted	2	0.0159115	0.0692666	0.818315	0.992171	FALSE	NA
ENSG00000196453	ZNF777	2	0.0891076	0.0475136	0.0607361	0.452861	0	Inverse variance weighted	2	0.144534	0.0971818	0.136949	0.435032	FALSE	NA	Wald ratio	1	0.0716968	0.0544674	0.188064	0.77115	TRUE	NA		NA	NA	NA	NA	NA	FALSE	NA
ENSG00000196455	PIK3R4	3	-0.0133997	0.0335059	0.689216	0.939723	15.4987	Wald ratio	1	0.0234671	0.0393912	0.551346	0.834408	TRUE	NA	Wald ratio	1	-0.0477441	0.0453328	0.292253	0.83939	TRUE	NA	Wald ratio	1	-0.106308	0.146173	0.467059	0.961931	FALSE	NA
ENSG00000196456	ZNF775	2	-0.0890547	0.122929	0.468797	0.887705	75.6924	Wald ratio	1	0.0073896	0.0127638	0.562625	0.841815	TRUE	NA		NA	NA	NA	NA	NA	FALSE	NA	Wald ratio	1	-0.245742	0.124146	0.0477651	0.645042	FALSE	0.0173352
ENSG00000196458	ZNF605	2	0.0530586	0.0241878	0.0282635	0.305461	0	Inverse variance weighted	2	0.0541196	0.0249089	0.029803	0.169798	FALSE	9.79337e-15		NA	NA	NA	NA	NA	FALSE	NA	Inverse variance weighted	2	0.0355257	0.101254	0.725696	0.986358	FALSE	NA
ENSG00000196460	RFX8	NA	NA	NA	NA	NA	NA	Wald ratio	1	0.00582237	0.0305674	0.848936	0.958029	TRUE	NA	NA	NA	NA	NA	NA	NA	FALSE	NA	NA	NA	NA	NA	NA	NA	FALSE	NA
ENSG00000196465	MYL6B	3	-0.0670178	0.0726763	0.356455	0.85395	80.8708	Wald ratio	1	0.0318423	0.0252085	0.206532	0.53886	TRUE	NA	Wald ratio	1	-0.17881	0.0525575	0.000668521	0.13001	TRUE	0.425622	Inverse variance weighted	2	-0.0737021	0.113486	0.516055	0.967011	FALSE	NA
ENSG00000196466	ZNF799	2	-0.0760283	0.0520763	0.144307	0.650032	0	Wald ratio	1	-0.0835589	0.0580664	0.150144	0.456848	TRUE	NA		NA	NA	NA	NA	NA	FALSE	NA	Inverse variance weighted	2	-0.0450737	0.117725	0.701815	0.983595	FALSE	NA
ENSG00000196470	SIAH1	NA	NA	NA	NA	NA	NA	Wald ratio	1	-0.0215125	0.03442	0.531971	0.822383	TRUE	NA	NA	NA	NA	NA	NA	NA	FALSE	NA	NA	NA	NA	NA	NA	NA	FALSE	NA
ENSG00000196476	C20orf96	3	-0.00161771	0.0106734	0.87953	0.981137	0	Inverse variance weighted	2	-0.00738014	0.0134481	0.583151	0.852991	TRUE	NA	Wald ratio	1	0.0126579	0.0211777	0.550039	0.929902	TRUE	NA	Inverse variance weighted	3	-0.00158556	0.031328	0.959635	0.997435	FALSE	NA
ENSG00000196497	IPO4	3	0.0122153	0.0400543	0.76039	0.955711	57.7695	Wald ratio	1	-0.0458299	0.0278574	0.0999366	0.35981	TRUE	NA	Wald ratio	1	0.055868	0.0494618	0.258679	0.825704	TRUE	NA	Wald ratio	1	0.0653979	0.0623255	0.294042	0.917059	FALSE	NA
ENSG00000196498	NCOR2	2	-0.14405	0.0258488	2.50677e-08	7.56173e-06	0	Inverse variance weighted	3	-0.142291	0.0260527	4.71679e-08	3.01368e-06	TRUE	0.000107004		NA	NA	NA	NA	NA	FALSE	NA	Wald ratio	1	-0.255088	0.207001	0.217837	0.877818	FALSE	NA
ENSG00000196502	SULT1A1	2	0.0213766	0.0299295	0.475084	0.889164	0	Inverse variance weighted	3	0.0475369	0.048638	0.32839	0.677235	FALSE	NA		NA	NA	NA	NA	NA	FALSE	NA	Inverse variance weighted	3	0.00543396	0.0379695	0.8862	0.995669	FALSE	NA
ENSG00000196504	PRPF40A	2	-0.182745	0.0453592	5.6051e-05	0.00416629	0	Wald ratio	1	-0.189024	0.0458239	3.70735e-05	0.00091362	TRUE	0.996361		NA	NA	NA	NA	NA	FALSE	NA	Wald ratio	1	0.122084	0.319296	0.7022	0.983692	FALSE	NA
ENSG00000196505	GDAP2	2	0.000360329	0.0260061	0.988945	0.99852	0	Inverse variance weighted	3	-0.0104013	0.0315436	0.741593	0.923965	TRUE	NA	Wald ratio	1	0.0231994	0.0459526	0.613661	0.943942	TRUE	NA		NA	NA	NA	NA	NA	FALSE	NA
ENSG00000196510	ANAPC7	3	0.0292477	0.0284017	0.30311	0.821888	0	Wald ratio	1	0.0365561	0.0356645	0.305363	0.652855	TRUE	NA	Wald ratio	1	0.033868	0.0513483	0.509527	0.921522	TRUE	NA	Inverse variance weighted	2	-0.071769	0.11607	0.53636	0.967931	FALSE	NA
ENSG00000196511	TPK1	3	0.0128579	0.00812586	0.113572	0.592454	0	Inverse variance weighted	3	0.0134592	0.00975063	0.167482	0.484618	TRUE	NA	Wald ratio	1	0.00668082	0.0175983	0.70422	0.968007	TRUE	NA	Inverse variance weighted	2	0.0226027	0.0267479	0.398095	0.948096	FALSE	NA
ENSG00000196517	SLC6A9	2	0.0462486	0.0315362	0.142505	0.64741	0	Wald ratio	1	0.0330027	0.0425841	0.43834	0.762403	TRUE	NA	Wald ratio	1	0.0623358	0.0469297	0.184085	0.7669	TRUE	NA		NA	NA	NA	NA	NA	FALSE	NA
ENSG00000196526	AFAP1	2	-0.0107181	0.00563465	0.0571482	0.438246	0	Inverse variance weighted	6	-0.0120808	0.00647248	0.0619722	0.271898	TRUE	NA		NA	NA	NA	NA	NA	FALSE	NA	Inverse variance weighted	2	-0.00645275	0.0114509	0.573084	0.972767	FALSE	NA
ENSG00000196531	NACA	2	-0.0951212	0.0294495	0.00123803	0.0432451	0	Wald ratio	1	-0.0931888	0.029651	0.00167307	0.0207534	TRUE	0.0524869		NA	NA	NA	NA	NA	FALSE	NA	Inverse variance weighted	2	-0.235886	0.253073	0.351292	0.937327	FALSE	NA
ENSG00000196535	MYO18A	3	0.0110074	0.01818	0.544869	0.909066	28.1546	Inverse variance weighted	2	0.0341138	0.0207133	0.0995681	0.35926	TRUE	NA	Wald ratio	1	0.00828392	0.0270982	0.759833	0.9768	TRUE	NA	Inverse variance weighted	3	-0.0344724	0.0353502	0.329477	0.926366	FALSE	NA
ENSG00000196539	OR2T3	NA	NA	NA	NA	NA	NA	NA	NA	NA	NA	NA	NA	FALSE	NA	Wald ratio	1	0.0299084	0.0279993	0.285439	0.835946	TRUE	NA	NA	NA	NA	NA	NA	NA	FALSE	NA
ENSG00000196542	SPTSSB	NA	NA	NA	NA	NA	NA	NA	NA	NA	NA	NA	NA	FALSE	NA	NA	NA	NA	NA	NA	NA	FALSE	NA	Wald ratio	1	-0.0238504	0.0913948	0.794123	0.991005	FALSE	NA
ENSG00000196544	C17orf59	2	-0.0627371	0.114291	0.583057	0.918307	0	Inverse variance weighted	2	-0.0540626	0.137619	0.694436	0.904939	FALSE	NA		NA	NA	NA	NA	NA	FALSE	NA	Inverse variance weighted	2	-0.0820183	0.205175	0.689342	0.981112	FALSE	NA
ENSG00000196547	MAN2A2	2	0.00895921	0.0198412	0.651597	0.934965	0	Inverse variance weighted	4	-0.0148084	0.0594971	0.803444	0.943905	FALSE	NA		NA	NA	NA	NA	NA	FALSE	NA	Inverse variance weighted	4	0.0119332	0.021046	0.570712	0.972767	FALSE	NA
ENSG00000196549	MME	2	-0.022957	0.0233648	0.325829	0.835442	0	Inverse variance weighted	2	-0.025702	0.0236995	0.278145	0.626121	TRUE	NA		NA	NA	NA	NA	NA	FALSE	NA	Inverse variance weighted	2	0.07216	0.139508	0.604985	0.973247	FALSE	NA
ENSG00000196550	FAM72A	2	0.0157473	0.0427216	0.712424	0.945663	0	Wald ratio	1	0.0114838	0.0432851	0.790774	0.93958	TRUE	NA		NA	NA	NA	NA	NA	FALSE	NA	Wald ratio	1	0.176321	0.265639	0.506842	0.967011	FALSE	NA
ENSG00000196557	CACNA1H	2	0.0830411	0.0274753	0.00250787	0.0707952	0	Inverse variance weighted	2	0.0775258	0.0367742	0.0350177	0.189485	FALSE	0.151832		NA	NA	NA	NA	NA	FALSE	NA	Inverse variance weighted	3	0.0900097	0.0413365	0.0294443	0.594523	FALSE	0.121885
ENSG00000196562	SULF2	3	0.00474206	0.00684334	0.488344	0.893141	0	Inverse variance weighted	6	0.00601296	0.00702867	0.39228	0.731311	TRUE	NA	Wald ratio	1	-0.0233259	0.0551857	0.672528	0.961321	TRUE	NA	Inverse variance weighted	3	-0.016345	0.0357392	0.647426	0.977791	FALSE	NA
ENSG00000196565	HBG2	2	0.0257129	0.0355293	0.469243	0.887839	80.5197	Inverse variance weighted	3	-0.00401507	0.00692442	0.562021	0.841667	TRUE	NA		NA	NA	NA	NA	NA	FALSE	NA	Inverse variance weighted	2	0.0681755	0.0311008	0.0283738	0.590059	FALSE	0.0474462
ENSG00000196569	LAMA2	2	-0.0377906	0.0272756	0.165898	0.684339	0	Inverse variance weighted	2	-0.031586	0.0337048	0.348688	0.694427	TRUE	NA		NA	NA	NA	NA	NA	FALSE	NA	Inverse variance weighted	2	-0.0495644	0.0464296	0.285738	0.912916	FALSE	NA
ENSG00000196576	PLXNB2	2	-0.0452297	0.0374678	0.22737	0.761889	24.2986	Inverse variance weighted	2	-0.0676312	0.0320384	0.0347772	0.18896	FALSE	0.0056934		NA	NA	NA	NA	NA	FALSE	NA	Inverse variance weighted	5	0.0174374	0.0667219	0.793826	0.991005	FALSE	NA
ENSG00000196581	AJAP1	2	0.0208241	0.0272038	0.443984	0.882048	0	Inverse variance weighted	3	0.0104101	0.0417653	0.803166	0.943722	TRUE	NA		NA	NA	NA	NA	NA	FALSE	NA	Inverse variance weighted	3	0.0284979	0.0358522	0.426687	0.95381	FALSE	NA
ENSG00000196584	XRCC2	3	0.00460659	0.0150323	0.759265	0.955086	0	Wald ratio	1	-0.00183443	0.0201787	0.927565	0.980212	TRUE	NA	Wald ratio	1	0.0193363	0.0295132	0.512357	0.921522	TRUE	NA	Wald ratio	1	0.00327712	0.0348917	0.925171	0.995669	FALSE	NA
ENSG00000196586	MYO6	NA	NA	NA	NA	NA	NA	Inverse variance weighted	2	-0.11604	0.0277201	2.83776e-05	0.000729744	TRUE	0.744516	NA	NA	NA	NA	NA	NA	FALSE	NA	NA	NA	NA	NA	NA	NA	FALSE	NA
ENSG00000196588	MKL1	2	0.00653193	0.0602255	0.913633	0.985962	7.51186		NA	NA	NA	NA	NA	FALSE	NA	Wald ratio	1	0.0251286	0.0475259	0.596989	0.941876	TRUE	NA	Wald ratio	1	-0.188509	0.199885	0.345635	0.93411	FALSE	NA
ENSG00000196591	HDAC2	NA	NA	NA	NA	NA	NA	Inverse variance weighted	2	-0.0194049	0.0648694	0.764835	0.932765	TRUE	NA	NA	NA	NA	NA	NA	NA	FALSE	NA	NA	NA	NA	NA	NA	NA	FALSE	NA
ENSG00000196597	ZNF782	3	0.0226878	0.0479064	0.635796	0.930297	41.2078	Wald ratio	1	0.122159	0.0714513	0.0873255	0.331985	TRUE	NA	Wald ratio	1	0.0115388	0.0278396	0.678527	0.962309	TRUE	NA	Wald ratio	1	-0.144675	0.12247	0.23748	0.891797	FALSE	NA
ENSG00000196605	ZNF846	3	0.00187553	0.0201862	0.925974	0.987295	25.0452	Inverse variance weighted	2	0.0302027	0.0253231	0.23299	0.571581	TRUE	NA	Wald ratio	1	-0.00221208	0.0306927	0.942545	0.992707	TRUE	NA	Inverse variance weighted	3	-0.0417743	0.0365701	0.253325	0.899257	FALSE	NA
ENSG00000196611	MMP1	2	0.00146499	0.0504552	0.976836	0.996024	65.1502	Inverse variance weighted	2	0.0455276	0.0333001	0.171565	0.489904	TRUE	NA		NA	NA	NA	NA	NA	FALSE	NA	Wald ratio	1	-0.0563103	0.0500536	0.260589	0.900082	FALSE	NA
ENSG00000196616	ADH1B	NA	NA	NA	NA	NA	NA	NA	NA	NA	NA	NA	NA	FALSE	NA	Wald ratio	1	-0.129847	0.0561231	0.0206892	0.423345	TRUE	0.0037358	NA	NA	NA	NA	NA	NA	FALSE	NA
ENSG00000196620	UGT2B15	NA	NA	NA	NA	NA	NA	NA	NA	NA	NA	NA	NA	FALSE	NA	Wald ratio	1	0.0271389	0.0581948	0.640968	0.951346	TRUE	NA	NA	NA	NA	NA	NA	NA	FALSE	NA
ENSG00000196628	TCF4	NA	NA	NA	NA	NA	NA	Inverse variance weighted	2	-0.235166	0.097473	0.0158382	0.111281	FALSE	0.204106	NA	NA	NA	NA	NA	NA	FALSE	NA	NA	NA	NA	NA	NA	NA	FALSE	NA
ENSG00000196636	ACN9	3	-0.00671442	0.0259193	0.795596	0.963561	51.3056	Wald ratio	1	0.0205515	0.0328253	0.531258	0.822383	TRUE	NA	Inverse variance weighted	2	0.0229488	0.0361084	0.525067	0.922998	FALSE	NA	Inverse variance weighted	3	-0.0502774	0.0258341	0.0516351	0.658431	FALSE	NA
ENSG00000196639	HRH1	NA	NA	NA	NA	NA	NA	Wald ratio	1	-0.00376052	0.0381838	0.921547	0.978734	TRUE	NA	NA	NA	NA	NA	NA	NA	FALSE	NA	NA	NA	NA	NA	NA	NA	FALSE	NA
ENSG00000196642	RABL6	2	0.0441276	0.157568	0.779436	0.961288	21.8432		NA	NA	NA	NA	NA	FALSE	NA	Wald ratio	1	0.105225	0.0685185	0.124608	0.694986	TRUE	NA	Inverse variance weighted	2	-0.362234	0.407544	0.374098	0.943864	FALSE	NA
ENSG00000196648	GOLGA6L20	NA	NA	NA	NA	NA	NA	Inverse variance weighted	2	0.00382085	0.02661	0.885827	0.968746	TRUE	NA	NA	NA	NA	NA	NA	NA	FALSE	NA	NA	NA	NA	NA	NA	NA	FALSE	NA
ENSG00000196652	ZKSCAN5	3	0.0454833	0.0131214	0.000527591	0.0233148	0.160932	Inverse variance weighted	2	0.0445052	0.0142529	0.00179304	0.0219312	TRUE	0.0410533	Wald ratio	1	0.00434621	0.0462744	0.925171	0.991737	TRUE	NA	Inverse variance weighted	2	0.0968929	0.0462979	0.0363658	0.610902	FALSE	0.227219
ENSG00000196653	ZNF502	3	-0.0292938	0.00781452	0.000177794	0.0100287	0.598819	Inverse variance weighted	5	-0.0346195	0.00932578	0.000205437	0.00383245	TRUE	0.918938	Wald ratio	1	-0.00059376	0.0227608	0.979188	0.998647	TRUE	NA	Wald ratio	1	-0.0277298	0.0177644	0.11853	0.788248	FALSE	NA
ENSG00000196655	TRAPPC4	3	-0.0156245	0.0101004	0.121885	0.612114	0	Inverse variance weighted	11	-0.024829	0.01584	0.117	0.394476	FALSE	NA	Wald ratio	1	-0.0172064	0.0164819	0.296506	0.83979	TRUE	NA	Inverse variance weighted	2	0.00428251	0.0216404	0.843128	0.993456	FALSE	NA
ENSG00000196659	TTC30B	2	-0.0439975	0.0372786	0.237907	0.770228	0	Wald ratio	1	-0.0655145	0.0514037	0.202483	0.533812	TRUE	NA	Wald ratio	1	-0.0201264	0.0541427	0.710096	0.969411	TRUE	NA		NA	NA	NA	NA	NA	FALSE	NA
ENSG00000196663	TECPR2	3	-0.147932	0.118415	0.211566	0.743153	90.1312	Wald ratio	1	-0.222267	0.0472451	2.54432e-06	9.3774e-05	TRUE	0.715662	Wald ratio	1	0.0313669	0.0376402	0.404657	0.892155	TRUE	NA	Inverse variance weighted	3	-0.42389	0.232235	0.0679616	0.700354	FALSE	NA
ENSG00000196668	LINC00173	2	-0.0136077	0.013088	0.298474	0.818021	0	Inverse variance weighted	2	-0.0134816	0.0218307	0.536872	0.825384	TRUE	NA		NA	NA	NA	NA	NA	FALSE	NA	Inverse variance weighted	3	-0.0136785	0.0163526	0.40289	0.948096	FALSE	NA
ENSG00000196670	ZFP62	3	0.0110409	0.0125741	0.379907	0.864537	0.0346943	Wald ratio	1	0.019149	0.0158187	0.226077	0.562958	TRUE	NA	Inverse variance weighted	2	0.00645908	0.0216006	0.764922	0.9768	TRUE	NA	Inverse variance weighted	2	-0.107771	0.0725728	0.137543	0.816384	FALSE	NA
ENSG00000196678	ERI2	2	0.0659849	0.0491012	0.178995	0.708549	53.5458	Wald ratio	1	0.114529	0.0467467	0.0142856	0.103652	TRUE	0.0245229	Wald ratio	1	0.0163205	0.0479087	0.73336	0.974736	TRUE	NA		NA	NA	NA	NA	NA	FALSE	NA
ENSG00000196683	TOMM7	3	0.0160878	0.0293803	0.583986	0.918734	83.0576	Inverse variance weighted	6	0.0658816	0.0159066	3.44613e-05	0.000861997	TRUE	0.000737601	Inverse variance weighted	2	-0.0246726	0.0176884	0.163063	0.742331	TRUE	NA	Inverse variance weighted	5	0.00224051	0.033657	0.946925	0.997116	FALSE	NA
ENSG00000196684	HSH2D	2	-0.0336736	0.0495425	0.4967	0.896911	0	Inverse variance weighted	2	-0.035912	0.0501831	0.474227	0.787181	TRUE	NA		NA	NA	NA	NA	NA	FALSE	NA	Inverse variance weighted	2	0.0523244	0.311057	0.866414	0.994394	FALSE	NA
ENSG00000196689	TRPV1	2	0.00858942	0.0377599	0.820055	0.968905	0	Wald ratio	1	0.00244339	0.0513111	0.96202	0.990858	TRUE	NA		NA	NA	NA	NA	NA	FALSE	NA	Inverse variance weighted	3	0.0158495	0.0557679	0.776254	0.989237	FALSE	NA
ENSG00000196693	ZNF33B	3	-0.00247216	0.0333462	0.940902	0.989573	72.0943	Inverse variance weighted	3	-0.038829	0.0140728	0.00579517	0.0551362	FALSE	0.00166251	Wald ratio	1	0.0492395	0.0277362	0.0758515	0.604033	TRUE	NA	Inverse variance weighted	4	-0.0188851	0.0718329	0.792626	0.991005	FALSE	NA
ENSG00000196696	PDXDC2P	NA	NA	NA	NA	NA	NA	Inverse variance weighted	3	-0.0313284	0.0183996	0.0886304	0.33473	FALSE	NA	NA	NA	NA	NA	NA	NA	FALSE	NA	NA	NA	NA	NA	NA	NA	FALSE	NA
ENSG00000196700	ZNF512B	3	-0.0328089	0.0251949	0.192846	0.724346	0	Inverse variance weighted	2	-0.0479695	0.0329311	0.145209	0.448174	TRUE	NA	Wald ratio	1	-0.0167179	0.0397615	0.674153	0.961321	TRUE	NA	Wald ratio	1	0.150854	0.219787	0.492484	0.964591	FALSE	NA
ENSG00000196704	AMZ2	3	0.00702468	0.0201269	0.727075	0.948284	42.7451	Inverse variance weighted	4	-0.0135804	0.0113866	0.233001	0.571581	FALSE	NA	Wald ratio	1	0.0408096	0.0314909	0.195004	0.774793	TRUE	NA	Inverse variance weighted	4	0.0272832	0.0446492	0.541162	0.968927	FALSE	NA
ENSG00000196705	ZNF431	2	0.0310265	0.0727274	0.669661	0.937809	0	Inverse variance weighted	2	0.0187846	0.0785952	0.811102	0.945194	FALSE	NA		NA	NA	NA	NA	NA	FALSE	NA	Inverse variance weighted	2	0.10395	0.191825	0.587887	0.973247	FALSE	NA
ENSG00000196712	NF1	2	0.0920997	0.0380027	0.0153717	0.220577	0	Inverse variance weighted	2	0.112732	0.0496482	0.0231698	0.143917	FALSE	0.955387	Wald ratio	1	0.0629072	0.0590557	0.286778	0.835946	TRUE	NA		NA	NA	NA	NA	NA	FALSE	NA
ENSG00000196715	VKORC1L1	3	0.014243	0.0231899	0.539089	0.907175	0	Wald ratio	1	0.0368759	0.0405635	0.363302	0.706888	TRUE	NA	Wald ratio	1	-0.00600562	0.0349076	0.863404	0.985356	TRUE	NA	Inverse variance weighted	2	0.0208812	0.0481618	0.664605	0.978864	FALSE	NA
ENSG00000196724	ZNF418	3	-0.000483193	0.0102375	0.962355	0.994829	0	Inverse variance weighted	3	-0.00309331	0.01064	0.771262	0.934849	TRUE	NA	Wald ratio	1	0.0491874	0.0431538	0.254362	0.824199	TRUE	NA	Inverse variance weighted	2	-0.0216117	0.0764316	0.777362	0.989552	FALSE	NA
ENSG00000196730	DAPK1	3	-0.0111245	0.0202774	0.58327	0.918307	43.7972	Inverse variance weighted	7	0.0021141	0.00675258	0.75422	0.928462	FALSE	NA	Wald ratio	1	-0.0664769	0.0358913	0.0640009	0.581698	TRUE	NA	Inverse variance weighted	4	0.0114309	0.043096	0.790822	0.990943	FALSE	NA
ENSG00000196734	LCE1B	NA	NA	NA	NA	NA	NA	NA	NA	NA	NA	NA	NA	FALSE	NA	Wald ratio	1	-0.0572582	0.038764	0.139649	0.715181	TRUE	NA	NA	NA	NA	NA	NA	NA	FALSE	NA
ENSG00000196735	HLA-DQA1	3	-0.00638599	0.00898289	0.477143	0.889378	58.3185	Inverse variance weighted	3	-0.0174833	0.00795195	0.0279049	0.162655	TRUE	0.267028	Inverse variance weighted	2	-0.0092633	0.00860415	0.281655	0.834242	TRUE	NA	Inverse variance weighted	3	0.0189132	0.0151752	0.212647	0.875293	FALSE	NA
ENSG00000196739	COL27A1	NA	NA	NA	NA	NA	NA	Inverse variance weighted	2	-0.227929	0.112037	0.0419107	0.213855	FALSE	0.179147	NA	NA	NA	NA	NA	NA	FALSE	NA	NA	NA	NA	NA	NA	NA	FALSE	NA
ENSG00000196743	GM2A	3	-0.00332719	0.0091133	0.715043	0.946779	0	Inverse variance weighted	5	-0.00535418	0.0106149	0.613978	0.869823	FALSE	NA	Inverse variance weighted	2	0.0125613	0.0248125	0.612683	0.943942	TRUE	NA	Inverse variance weighted	3	-0.00839942	0.0254719	0.741587	0.987065	FALSE	NA
ENSG00000196756	SNHG17	2	0.000966784	0.00423608	0.81947	0.968814	0	Inverse variance weighted	8	0.000664524	0.00446403	0.881663	0.96814	FALSE	NA		NA	NA	NA	NA	NA	FALSE	NA	Inverse variance weighted	4	0.00370159	0.0134277	0.782802	0.990045	FALSE	NA
ENSG00000196757	ZNF700	2	-0.0417987	0.0542956	0.441398	0.881991	0	Wald ratio	1	-0.0564421	0.0601071	0.347718	0.693567	TRUE	NA		NA	NA	NA	NA	NA	FALSE	NA	Inverse variance weighted	2	0.0231311	0.126569	0.85499	0.993859	FALSE	NA
ENSG00000196776	CD47	3	0.0118506	0.0128654	0.356986	0.85395	0.184706	Inverse variance weighted	4	-0.00705182	0.0265331	0.790413	0.93958	FALSE	NA	Inverse variance weighted	2	0.0197545	0.0147629	0.180858	0.760693	TRUE	NA	Inverse variance weighted	2	-0.119712	0.119512	0.316498	0.922822	FALSE	NA
ENSG00000196778	OR52K1	2	-0.00125967	0.0398611	0.97479	0.995901	49.6544	Inverse variance weighted	2	-0.0381386	0.0368982	0.301315	0.648948	TRUE	NA		NA	NA	NA	NA	NA	FALSE	NA	Inverse variance weighted	2	0.0418248	0.043101	0.331852	0.926366	FALSE	NA
ENSG00000196781	TLE1	NA	NA	NA	NA	NA	NA	Inverse variance weighted	3	0.29121	0.126314	0.0211414	0.134889	FALSE	0.000837414	NA	NA	NA	NA	NA	NA	FALSE	NA	NA	NA	NA	NA	NA	NA	FALSE	NA
ENSG00000196782	MAML3	2	0.00872465	0.0088294	0.323086	0.835442	0	Inverse variance weighted	2	0.00884593	0.00890317	0.320432	0.667092	TRUE	NA		NA	NA	NA	NA	NA	FALSE	NA	Inverse variance weighted	2	0.00149638	0.0687333	0.982631	0.998638	FALSE	NA
ENSG00000196787	HIST1H2AG	2	0.0743241	0.057229	0.194042	0.725029	0	Inverse variance weighted	2	0.059885	0.0654566	0.360254	0.705392	TRUE	NA		NA	NA	NA	NA	NA	FALSE	NA	Wald ratio	1	0.121174	0.117906	0.304085	0.918702	FALSE	NA
ENSG00000196792	STRN3	3	-0.015195	0.0409729	0.710746	0.945663	45.0456	Wald ratio	1	-0.0495155	0.0305831	0.105437	0.371898	TRUE	NA	Wald ratio	1	0.0363093	0.0417018	0.383924	0.88517	TRUE	NA	Wald ratio	1	-0.188442	0.282307	0.504449	0.967011	FALSE	NA
ENSG00000196793	ZNF239	3	0.0414488	0.0116414	0.000370186	0.018087	0	Inverse variance weighted	5	0.045586	0.0124071	0.000238598	0.00432528	TRUE	1	Inverse variance weighted	2	0.018982	0.0572652	0.740286	0.976423	FALSE	NA	Inverse variance weighted	3	0.00678608	0.0416051	0.870434	0.99446	FALSE	NA
ENSG00000196796		NA	NA	NA	NA	NA	NA	NA	NA	NA	NA	NA	NA	FALSE	NA	NA	NA	NA	NA	NA	NA	FALSE	NA	Wald ratio	1	-0.0139006	0.060521	0.818339	0.992171	FALSE	NA
ENSG00000196810	CTBP1-AS2	2	-0.0518979	0.0235209	0.0273522	0.300506	0	Inverse variance weighted	5	-0.0426838	0.0261226	0.102263	0.364875	FALSE	NA		NA	NA	NA	NA	NA	FALSE	NA	Inverse variance weighted	4	-0.0913666	0.0540649	0.0910392	0.756629	FALSE	NA
ENSG00000196812	ZSCAN16	NA	NA	NA	NA	NA	NA	Inverse variance weighted	3	0.0230664	0.0410767	0.574426	0.849045	FALSE	NA	NA	NA	NA	NA	NA	NA	FALSE	NA	NA	NA	NA	NA	NA	NA	FALSE	NA
ENSG00000196814	MVB12B	2	0.00116155	0.0106432	0.913096	0.985848	0	Inverse variance weighted	4	0.00538187	0.0118662	0.650155	0.885024	FALSE	NA		NA	NA	NA	NA	NA	FALSE	NA	Inverse variance weighted	2	-0.0162055	0.0240714	0.500803	0.967011	FALSE	NA
ENSG00000196821	C6orf106	2	-0.0425061	0.0505269	0.400205	0.871992	59.8719	Inverse variance weighted	4	-0.00809807	0.0143498	0.572527	0.848055	TRUE	NA		NA	NA	NA	NA	NA	FALSE	NA	Inverse variance weighted	3	-0.116703	0.0672846	0.0828345	0.741984	FALSE	NA
ENSG00000196839	ADA	3	0.00662799	0.0126348	0.599874	0.923222	0	Inverse variance weighted	3	0.0105812	0.0136247	0.437383	0.761693	FALSE	NA	Wald ratio	1	-0.0296211	0.0421175	0.481871	0.914401	TRUE	NA	Inverse variance weighted	4	0.00388049	0.0564851	0.945229	0.997116	FALSE	NA
ENSG00000196843	ARID5A	2	-0.00996865	0.0376739	0.791315	0.963561	0	Inverse variance weighted	2	0.00786681	0.0441369	0.858537	0.960858	FALSE	NA		NA	NA	NA	NA	NA	FALSE	NA	Inverse variance weighted	2	-0.057845	0.0723136	0.423758	0.953286	FALSE	NA
ENSG00000196850	PPTC7	NA	NA	NA	NA	NA	NA	Inverse variance weighted	2	-0.0185362	0.0562516	0.741761	0.923965	FALSE	NA	NA	NA	NA	NA	NA	NA	FALSE	NA	NA	NA	NA	NA	NA	NA	FALSE	NA
ENSG00000196860	TOMM20L	NA	NA	NA	NA	NA	NA	NA	NA	NA	NA	NA	NA	FALSE	NA	Wald ratio	1	-0.0445156	0.0540388	0.41007	0.892155	TRUE	NA	NA	NA	NA	NA	NA	NA	FALSE	NA
ENSG00000196865	NHLRC2	2	-0.208136	0.261717	0.426456	0.879534	80.8913	Wald ratio	1	0.0108459	0.0455529	0.811807	0.945265	TRUE	NA		NA	NA	NA	NA	NA	FALSE	NA	Wald ratio	1	-0.520928	0.22795	0.0222966	0.554658	FALSE	0.00467354
ENSG00000196866	HIST1H2AD	2	-0.0511209	0.0275258	0.0632828	0.463139	0		NA	NA	NA	NA	NA	FALSE	NA	Wald ratio	1	-0.0592247	0.0303231	0.0508048	0.545731	TRUE	NA	Inverse variance weighted	2	-0.0131768	0.0656148	0.840839	0.993456	FALSE	NA
ENSG00000196867	ZFP28	3	-0.0106164	0.0103859	0.306687	0.823435	0	Inverse variance weighted	3	-0.0146657	0.0119464	0.219586	0.555601	TRUE	NA	Wald ratio	1	0.00547357	0.0271791	0.840395	0.982547	TRUE	NA	Inverse variance weighted	2	-0.00337299	0.033149	0.918953	0.995669	FALSE	NA
ENSG00000196872	KIAA1211L	NA	NA	NA	NA	NA	NA	Wald ratio	1	0.0340634	0.0550255	0.535885	0.824891	TRUE	NA	NA	NA	NA	NA	NA	NA	FALSE	NA	NA	NA	NA	NA	NA	NA	FALSE	NA
ENSG00000196873	CBWD3	NA	NA	NA	NA	NA	NA	NA	NA	NA	NA	NA	NA	FALSE	NA	NA	NA	NA	NA	NA	NA	FALSE	NA	Inverse variance weighted	2	0.0298742	0.0992293	0.763367	0.987809	FALSE	NA
ENSG00000196876	SCN8A	NA	NA	NA	NA	NA	NA	Wald ratio	1	-0.0115499	0.0246749	0.639724	0.882551	TRUE	NA	NA	NA	NA	NA	NA	NA	FALSE	NA	NA	NA	NA	NA	NA	NA	FALSE	NA
ENSG00000196878	LAMB3	3	0.0202222	0.0508548	0.690891	0.940417	65.3069	Inverse variance weighted	2	0.01784	0.0324474	0.582448	0.852779	TRUE	NA	Wald ratio	1	0.112011	0.0552209	0.0425185	0.51258	TRUE	0.0083328	Inverse variance weighted	2	-0.0932283	0.0728273	0.200499	0.865181	FALSE	NA
ENSG00000196890	HIST3H2BB	3	-0.0115686	0.0386005	0.764404	0.95709	28.2138	Wald ratio	1	0.130363	0.107749	0.226326	0.563246	TRUE	NA	Wald ratio	1	0.00374289	0.0425086	0.929837	0.991777	TRUE	NA	Inverse variance weighted	2	-0.0698216	0.0485203	0.150145	0.829211	FALSE	NA
ENSG00000196911	KPNA5	3	0.00445334	0.0233057	0.84846	0.975251	0	Inverse variance weighted	2	0.056413	0.126696	0.65613	0.8869	FALSE	NA	Wald ratio	1	0.000883331	0.0238499	0.970455	0.997396	TRUE	NA	Inverse variance weighted	2	0.150754	0.219404	0.492016	0.964591	FALSE	NA
ENSG00000196912	ANKRD36B	2	0.0127155	0.0162436	0.433745	0.881991	0	Inverse variance weighted	2	0.00520389	0.0199162	0.793869	0.940282	FALSE	NA		NA	NA	NA	NA	NA	FALSE	NA	Inverse variance weighted	2	0.0276403	0.0280733	0.324832	0.925291	FALSE	NA
ENSG00000196914	ARHGEF12	3	0.0779919	0.0342827	0.0229079	0.27545	0	Wald ratio	1	0.0241136	0.0707332	0.733172	0.920696	TRUE	NA	Wald ratio	1	0.100925	0.0476461	0.0341559	0.48917	TRUE	0.0045705	Inverse variance weighted	3	0.0811596	0.0689289	0.23902	0.893143	FALSE	NA
ENSG00000196917	HCAR1	NA	NA	NA	NA	NA	NA	Wald ratio	1	-0.00648899	0.0189678	0.732272	0.920643	TRUE	NA	NA	NA	NA	NA	NA	NA	FALSE	NA	NA	NA	NA	NA	NA	NA	FALSE	NA
ENSG00000196922	ZNF252P	3	0.00227262	0.0184108	0.901759	0.98463	0	Inverse variance weighted	3	0.000848883	0.0294057	0.97697	0.994642	FALSE	NA	Wald ratio	1	0.0226635	0.0281027	0.419982	0.894694	TRUE	NA	Inverse variance weighted	2	-0.0435486	0.0435385	0.317198	0.922822	FALSE	NA
ENSG00000196923	PDLIM7	2	0.054237	0.226714	0.810927	0.965822	44.1757	Inverse variance weighted	3	-0.0694686	0.0498425	0.16339	0.478619	FALSE	NA		NA	NA	NA	NA	NA	FALSE	NA	Wald ratio	1	0.469734	0.399773	0.239995	0.893816	FALSE	NA
ENSG00000196927		NA	NA	NA	NA	NA	NA	Wald ratio	1	0	0.0135417	1	1	TRUE	NA	NA	NA	NA	NA	NA	NA	FALSE	NA	NA	NA	NA	NA	NA	NA	FALSE	NA
ENSG00000196935	SRGAP1	2	-0.0711128	0.0294826	0.015864	0.223709	0	Wald ratio	1	-0.0877108	0.035275	0.0129011	0.0965934	TRUE	0.0278143	Wald ratio	1	-0.0326505	0.0536979	0.543161	0.92744	TRUE	NA		NA	NA	NA	NA	NA	FALSE	NA
ENSG00000196937	FAM3C	2	-0.00859566	0.0188627	0.648609	0.933793	0	Wald ratio	1	-0.00725969	0.0189559	0.701736	0.908441	TRUE	NA		NA	NA	NA	NA	NA	FALSE	NA	Inverse variance weighted	2	-0.14355	0.19052	0.45117	0.959727	FALSE	NA
ENSG00000196943	NOP9	3	-0.028594	0.0435321	0.511278	0.903626	33.4573	Wald ratio	1	0.0197482	0.0432941	0.648289	0.884002	TRUE	NA	Wald ratio	1	-0.080627	0.0501394	0.107822	0.666784	TRUE	NA	Wald ratio	1	-0.0530781	0.150673	0.724634	0.986145	FALSE	NA
ENSG00000196950	SLC39A10	3	-0.0430816	0.0259965	0.0974773	0.560081	25.8644	Inverse variance weighted	3	-0.0596931	0.0112664	1.16877e-07	6.69092e-06	TRUE	0.63194	Wald ratio	1	0.00124733	0.0478142	0.979188	0.998647	TRUE	NA	Inverse variance weighted	2	0.0593539	0.15763	0.706517	0.983769	FALSE	NA
ENSG00000196951		2	-0.0410923	0.0498745	0.409989	0.87521	68.1013	Wald ratio	1	0	0.0256777	1	1	TRUE	NA		NA	NA	NA	NA	NA	FALSE	NA	Wald ratio	1	-0.101626	0.0513333	0.0477339	0.645042	FALSE	0.0421837
ENSG00000196954	CASP4	3	-0.0285906	0.0203339	0.159708	0.672938	0.134007	Inverse variance weighted	4	-0.0328512	0.0249759	0.188403	0.515032	TRUE	NA	Inverse variance weighted	2	-0.0328412	0.0360321	0.362062	0.870559	TRUE	NA	Wald ratio	1	0.162199	0.137623	0.238569	0.89309	FALSE	NA
ENSG00000196961	AP2A1	2	-0.155144	0.0483136	0.00132191	0.0452911	0	Wald ratio	1	-0.157264	0.06842	0.0215329	0.137019	TRUE	0.0155799		NA	NA	NA	NA	NA	FALSE	NA	Inverse variance weighted	2	-0.153035	0.068232	0.0249054	0.575365	FALSE	0.0774898
ENSG00000196966	HIST1H3E	NA	NA	NA	NA	NA	NA	Inverse variance weighted	2	0.00455774	0.0133989	0.733738	0.920849	TRUE	NA	NA	NA	NA	NA	NA	NA	FALSE	NA	NA	NA	NA	NA	NA	NA	FALSE	NA
ENSG00000196967	ZNF585A	2	-0.0553083	0.0335824	0.0995698	0.563471	0	Wald ratio	1	-0.0424909	0.0394558	0.281515	0.628737	TRUE	NA		NA	NA	NA	NA	NA	FALSE	NA	Inverse variance weighted	2	-0.0890048	0.0639739	0.164144	0.84655	FALSE	NA
ENSG00000196968	FUT11	2	0.15172	0.0386926	8.81223e-05	0.0056091	18.0017	Wald ratio	1	0.133385	0.0305518	1.26627e-05	0.000372043	TRUE	0.46954		NA	NA	NA	NA	NA	FALSE	NA	Wald ratio	1	0.233373	0.0852319	0.00617962	0.392512	FALSE	0.17958
ENSG00000196975	ANXA4	3	-0.0152619	0.0211387	0.470302	0.888579	60.0181	Inverse variance weighted	3	-0.0445444	0.0122642	0.000281152	0.00497738	TRUE	0.0934146	Inverse variance weighted	2	0.00554129	0.0259027	0.830603	0.982547	TRUE	NA	Inverse variance weighted	3	0.0175728	0.0342235	0.607621	0.973247	FALSE	NA
ENSG00000196981	WDR5B	3	0.0123789	0.0153618	0.420345	0.879132	0	Inverse variance weighted	5	0.0178854	0.0175241	0.307435	0.654955	FALSE	NA	Wald ratio	1	-0.0167474	0.0411508	0.684025	0.962602	TRUE	NA	Wald ratio	1	0.0105077	0.0505927	0.835469	0.993456	FALSE	NA
ENSG00000196990	FAM163B	NA	NA	NA	NA	NA	NA	NA	NA	NA	NA	NA	NA	FALSE	NA	Wald ratio	1	0.0349087	0.0425553	0.412038	0.892155	TRUE	NA	NA	NA	NA	NA	NA	NA	FALSE	NA
ENSG00000196993	NPIPB9	NA	NA	NA	NA	NA	NA	NA	NA	NA	NA	NA	NA	FALSE	NA	Wald ratio	1	-0.0756304	0.0410199	0.0652196	0.58429	TRUE	NA	NA	NA	NA	NA	NA	NA	FALSE	NA
ENSG00000197006	METTL9	2	0.0127885	0.016841	0.447631	0.882918	0	Inverse variance weighted	3	0.00889604	0.0174856	0.610918	0.867554	TRUE	NA		NA	NA	NA	NA	NA	FALSE	NA	Inverse variance weighted	2	0.0626798	0.0626006	0.316698	0.922822	FALSE	NA
ENSG00000197008	ZNF138	3	0.0300276	0.0115532	0.00934766	0.167582	0	Inverse variance weighted	6	0.0330009	0.0125028	0.00830314	0.0717066	TRUE	0.0349649	Wald ratio	1	0.00209582	0.0326599	0.948834	0.994385	TRUE	NA	Inverse variance weighted	2	0.0755777	0.0797324	0.343184	0.933828	FALSE	NA
ENSG00000197013	ZNF429	3	-0.00149828	0.00566473	0.791401	0.963561	0	Inverse variance weighted	8	-0.00372536	0.00665936	0.575877	0.849607	FALSE	NA	Wald ratio	1	-0.00530876	0.0162688	0.744185	0.976423	TRUE	NA	Inverse variance weighted	3	0.0118645	0.0143806	0.409352	0.948096	FALSE	NA
ENSG00000197016	ZNF470	3	-0.0290837	0.0090633	0.0013322	0.0453954	0	Inverse variance weighted	3	-0.0332984	0.0102894	0.00121138	0.0162221	TRUE	0.0730724	Inverse variance weighted	2	-0.0108908	0.0216877	0.615553	0.943942	TRUE	NA	Inverse variance weighted	2	-0.0272062	0.0407436	0.504298	0.967011	FALSE	NA
ENSG00000197019	SERTAD1	2	-0.0110637	0.0155208	0.475951	0.889378	0	Inverse variance weighted	3	-0.0137554	0.015777	0.383282	0.72294	TRUE	NA		NA	NA	NA	NA	NA	FALSE	NA	Inverse variance weighted	3	0.0698111	0.0864802	0.419523	0.950723	FALSE	NA
ENSG00000197020	ZNF100	3	-0.0100234	0.00614915	0.103092	0.569985	0	Inverse variance weighted	7	-0.0105173	0.00759647	0.166207	0.482628	FALSE	NA	Wald ratio	1	-0.00907634	0.0106289	0.393142	0.890384	TRUE	NA	Inverse variance weighted	3	-0.00936268	0.0613353	0.878676	0.995582	FALSE	NA
ENSG00000197024	ZNF398	2	0.0999726	0.133981	0.455565	0.884868	74.5886	Inverse variance weighted	2	0.266895	0.133118	0.0449675	0.22442	FALSE	0.199382	Wald ratio	1	-0.0075677	0.0377102	0.840949	0.982547	TRUE	NA		NA	NA	NA	NA	NA	FALSE	NA
ENSG00000197037	ZSCAN25	3	0.0204759	0.0385337	0.595157	0.921696	71.1792	Wald ratio	1	0.097139	0.0382669	0.0111341	0.0868773	TRUE	0.0254263	Wald ratio	1	0.00290738	0.0362305	0.936041	0.991777	TRUE	NA	Inverse variance weighted	2	-0.0333926	0.0331304	0.313495	0.922822	FALSE	NA
ENSG00000197043	ANXA6	3	0.0031828	0.0154096	0.836364	0.972277	25.3531	Inverse variance weighted	6	-0.00529265	0.00920251	0.565203	0.843642	TRUE	NA	Wald ratio	1	-0.0134691	0.0386693	0.727604	0.972998	TRUE	NA	Inverse variance weighted	2	0.0551898	0.0353024	0.117971	0.786179	FALSE	NA
ENSG00000197044	ZNF441	2	0.0134214	0.0199217	0.500496	0.899014	0	Wald ratio	1	0.0552757	0.0512311	0.280611	0.628222	TRUE	NA	Wald ratio	1	0.00596511	0.0216235	0.782654	0.97769	TRUE	NA		NA	NA	NA	NA	NA	FALSE	NA
ENSG00000197045	GMFB	2	0.140011	0.0447223	0.00174408	0.0553796	0	Wald ratio	1	0.140084	0.0457965	0.00222208	0.0260688	TRUE	0.468387		NA	NA	NA	NA	NA	FALSE	NA	Inverse variance weighted	2	0.138513	0.207698	0.50484	0.967011	FALSE	NA
ENSG00000197046	SIGLEC15	NA	NA	NA	NA	NA	NA	NA	NA	NA	NA	NA	NA	FALSE	NA	NA	NA	NA	NA	NA	NA	FALSE	NA	Inverse variance weighted	2	-0.0226212	0.12879	0.860574	0.994068	FALSE	NA
ENSG00000197050	ZNF420	3	0.00299751	0.0205705	0.884144	0.982492	0	Inverse variance weighted	2	-0.00748822	0.0266807	0.778971	0.936552	TRUE	NA	Inverse variance weighted	2	0.0204037	0.0333303	0.540427	0.926625	TRUE	NA	Wald ratio	1	-0.0130959	0.130959	0.920344	0.995669	FALSE	NA
ENSG00000197054	ZNF763	3	0.0150434	0.0112952	0.182915	0.712757	0	Wald ratio	1	0.010146	0.0136971	0.458851	0.776829	TRUE	NA	Wald ratio	1	0.0269709	0.0210039	0.19911	0.775588	TRUE	NA	Inverse variance weighted	2	0.0111756	0.0643937	0.862218	0.994394	FALSE	NA
ENSG00000197056	ZMYM1	2	-0.0119715	0.0511062	0.814793	0.966992	0	Inverse variance weighted	2	-0.0309098	0.0606497	0.6103	0.867195	FALSE	NA		NA	NA	NA	NA	NA	FALSE	NA	Inverse variance weighted	3	0.0344065	0.0949105	0.716967	0.985088	FALSE	NA
ENSG00000197057	DTHD1	3	0.0228719	0.0220077	0.29868	0.818099	0	Inverse variance weighted	3	0.0247772	0.0247937	0.317633	0.663088	TRUE	NA	Wald ratio	1	0.025465	0.0566312	0.652952	0.954894	TRUE	NA	Wald ratio	1	-0.00811384	0.0890442	0.927396	0.995669	FALSE	NA
ENSG00000197061	HIST1H4C	NA	NA	NA	NA	NA	NA	NA	NA	NA	NA	NA	NA	FALSE	NA	Wald ratio	1	-0.0670676	0.0363964	0.0653733	0.58429	TRUE	NA	NA	NA	NA	NA	NA	NA	FALSE	NA
ENSG00000197062		2	-0.0491714	0.0589572	0.404271	0.87242	83.009	Inverse variance weighted	2	0.00149925	0.0118047	0.898937	0.971121	TRUE	NA		NA	NA	NA	NA	NA	FALSE	NA	Inverse variance weighted	3	-0.11777	0.0477248	0.0135985	0.489606	FALSE	0.714845
ENSG00000197063	MAFG	NA	NA	NA	NA	NA	NA	NA	NA	NA	NA	NA	NA	FALSE	NA	NA	NA	NA	NA	NA	NA	FALSE	NA	Wald ratio	1	-0.0317124	0.0841887	0.70641	0.983769	FALSE	NA
ENSG00000197070	ARRDC1	3	0.00101019	0.021524	0.962566	0.994829	0	Inverse variance weighted	2	0.0113462	0.0273288	0.678015	0.897359	FALSE	NA	Wald ratio	1	-0.0173782	0.0597639	0.771219	0.977329	TRUE	NA	Inverse variance weighted	2	-0.0150957	0.0430487	0.72584	0.986358	FALSE	NA
ENSG00000197077	KIAA1671	3	0.0256404	0.0178849	0.151677	0.659771	22.425	Inverse variance weighted	4	0.0134432	0.0093571	0.150808	0.458033	TRUE	NA	Wald ratio	1	0.0782739	0.0494967	0.113788	0.678138	TRUE	NA	Inverse variance weighted	2	0.0486062	0.0449796	0.279863	0.911306	FALSE	NA
ENSG00000197081	IGF2R	NA	NA	NA	NA	NA	NA	Inverse variance weighted	2	-0.00486638	0.0407571	0.904959	0.973758	TRUE	NA	NA	NA	NA	NA	NA	NA	FALSE	NA	NA	NA	NA	NA	NA	NA	FALSE	NA
ENSG00000197093	GAL3ST4	3	-0.0225512	0.024973	0.366513	0.85909	0	Inverse variance weighted	3	-0.00121164	0.0551022	0.982457	0.99516	FALSE	NA	Wald ratio	1	-0.0305534	0.0334715	0.361337	0.870559	TRUE	NA	Inverse variance weighted	3	-0.0222513	0.0511966	0.663835	0.978864	FALSE	NA
ENSG00000197102	DYNC1H1	2	0.0237856	0.0322904	0.461357	0.885609	0	Wald ratio	1	0.0336891	0.0445885	0.449916	0.771897	TRUE	NA	Wald ratio	1	0.0128639	0.0468245	0.783527	0.97769	TRUE	NA		NA	NA	NA	NA	NA	FALSE	NA
ENSG00000197110	IFNL3	NA	NA	NA	NA	NA	NA	NA	NA	NA	NA	NA	NA	FALSE	NA	Wald ratio	1	-0.0143539	0.0402179	0.721165	0.971398	TRUE	NA	NA	NA	NA	NA	NA	NA	FALSE	NA
ENSG00000197114	ZGPAT	NA	NA	NA	NA	NA	NA	Inverse variance weighted	3	0.0456977	0.0180012	0.01113	0.0868773	TRUE	0.998965	NA	NA	NA	NA	NA	NA	FALSE	NA	NA	NA	NA	NA	NA	NA	FALSE	NA
ENSG00000197119	SLC25A29	3	-0.00281511	0.00996538	0.777569	0.961288	10.1021	Inverse variance weighted	7	6.40695e-05	0.0129748	0.99606	0.999369	FALSE	NA	Inverse variance weighted	2	0.0377568	0.0292966	0.197475	0.775588	TRUE	NA	Inverse variance weighted	2	-0.0178125	0.0147512	0.227228	0.8863	FALSE	NA
ENSG00000197121	PGAP1	2	0.0719412	0.0930346	0.43936	0.881991	46.3655	Inverse variance weighted	3	0.0192712	0.0226429	0.394717	0.732524	TRUE	NA		NA	NA	NA	NA	NA	FALSE	NA	Wald ratio	1	0.236275	0.157302	0.133087	0.807449	FALSE	NA
ENSG00000197122	SRC	3	0.0083503	0.0372826	0.822778	0.969601	0	Inverse variance weighted	3	0.0458369	0.0629223	0.466326	0.782015	FALSE	NA	Wald ratio	1	-0.0105958	0.0504212	0.833555	0.982547	TRUE	NA	Inverse variance weighted	2	-0.0190736	0.116636	0.8701	0.994394	FALSE	NA
ENSG00000197124	ZNF682	3	0.0343283	0.0328756	0.296399	0.818021	76.1391	Inverse variance weighted	2	0.105135	0.0331465	0.00151483	0.0192023	TRUE	0.0670217	Inverse variance weighted	2	0.0118714	0.0153259	0.438577	0.898332	TRUE	NA	Inverse variance weighted	2	-0.00935586	0.036378	0.797036	0.99106	FALSE	NA
ENSG00000197128	ZNF772	2	-0.0213285	0.00839869	0.0111008	0.183813	0	Inverse variance weighted	4	-0.0195869	0.00869003	0.0241989	0.148373	TRUE	0.0214213		NA	NA	NA	NA	NA	FALSE	NA	Inverse variance weighted	2	-0.0460038	0.0327098	0.159598	0.839897	FALSE	NA
ENSG00000197134	ZNF257	3	0.00279788	0.0151635	0.85361	0.976041	0	Inverse variance weighted	2	-0.0124674	0.040828	0.760088	0.93071	FALSE	NA	Wald ratio	1	0.00983444	0.018394	0.59289	0.941155	TRUE	NA	Inverse variance weighted	2	-0.0118687	0.0354975	0.738113	0.987065	FALSE	NA
ENSG00000197136	PCNXL3	2	-0.0942486	0.0962648	0.327552	0.835442	41.4761	Wald ratio	1	-0.0433331	0.0246665	0.0789593	0.315062	TRUE	NA		NA	NA	NA	NA	NA	FALSE	NA	Inverse variance weighted	2	-0.276254	0.176471	0.117481	0.785224	FALSE	NA
ENSG00000197142	ACSL5	3	0.0104338	0.020006	0.601995	0.923754	0	Inverse variance weighted	7	0.0177316	0.0263323	0.500705	0.804014	FALSE	NA	Wald ratio	1	-0.0338118	0.0467335	0.469371	0.911604	TRUE	NA	Inverse variance weighted	2	0.0266996	0.0408783	0.513661	0.967011	FALSE	NA
ENSG00000197146		NA	NA	NA	NA	NA	NA	Inverse variance weighted	5	-0.018557	0.00620971	0.00280455	0.0313985	TRUE	0.000974818	NA	NA	NA	NA	NA	NA	FALSE	NA	NA	NA	NA	NA	NA	NA	FALSE	NA
ENSG00000197147	LRRC8B	3	0.00613386	0.0113622	0.589304	0.920542	0.0853344	Inverse variance weighted	5	0.00683376	0.0142413	0.63133	0.879286	FALSE	NA	Inverse variance weighted	2	0.0397475	0.0297754	0.181905	0.763359	TRUE	NA	Inverse variance weighted	3	-0.0182128	0.0242593	0.452801	0.959872	FALSE	NA
ENSG00000197150	ABCB8	2	-0.0498664	0.059006	0.398051	0.870732	44.2484	Wald ratio	1	-0.0115217	0.0355253	0.745693	0.925492	TRUE	NA		NA	NA	NA	NA	NA	FALSE	NA	Inverse variance weighted	2	-0.140667	0.0896461	0.116617	0.785224	FALSE	NA
ENSG00000197153	HIST1H3J	NA	NA	NA	NA	NA	NA	NA	NA	NA	NA	NA	NA	FALSE	NA	NA	NA	NA	NA	NA	NA	FALSE	NA	Inverse variance weighted	2	0.156272	0.114232	0.171304	0.850213	FALSE	NA
ENSG00000197157	SND1	3	-0.0241162	0.0306767	0.431786	0.881616	6.74115	Inverse variance weighted	3	-0.034537	0.0196164	0.0783025	0.313342	TRUE	NA	Wald ratio	1	0.13169	0.121796	0.279594	0.834017	TRUE	NA	Wald ratio	1	-0.0266123	0.148832	0.858089	0.993896	FALSE	NA
ENSG00000197162	ZNF785	3	0.0228182	0.0203973	0.263273	0.789877	0	Wald ratio	1	0.0358122	0.0548374	0.513717	0.812293	TRUE	NA	Wald ratio	1	0.0193927	0.0232941	0.40512	0.892155	TRUE	NA	Inverse variance weighted	2	0.0315521	0.0662141	0.633707	0.976175	FALSE	NA
ENSG00000197165	SULT1A2	2	0.0244613	0.010249	0.017001	0.230185	0	Inverse variance weighted	4	0.0288454	0.0234627	0.218916	0.554749	FALSE	NA		NA	NA	NA	NA	NA	FALSE	NA	Inverse variance weighted	2	0.0234274	0.0113936	0.0397633	0.623442	FALSE	0.0483882
ENSG00000197168	NEK5	NA	NA	NA	NA	NA	NA	NA	NA	NA	NA	NA	NA	FALSE	NA	Wald ratio	1	-0.0297177	0.0495295	0.548506	0.929902	TRUE	NA	NA	NA	NA	NA	NA	NA	FALSE	NA
ENSG00000197170	PSMD12	2	-0.00314075	0.0393376	0.936364	0.98843	0	Wald ratio	1	0.013142	0.0624247	0.833257	0.951747	TRUE	NA	Wald ratio	1	-0.0138655	0.0506624	0.784327	0.97769	TRUE	NA		NA	NA	NA	NA	NA	FALSE	NA
ENSG00000197181	PIWIL2	2	0.0289104	0.0994399	0.771256	0.958631	86.3428	Wald ratio	1	0.133703	0.0612132	0.0289468	0.165884	TRUE	0.0790684		NA	NA	NA	NA	NA	FALSE	NA	Inverse variance weighted	2	-0.0654507	0.0408617	0.109208	0.784195	FALSE	NA
ENSG00000197182		2	0.00759523	0.053965	0.888072	0.982693	28.2908	Inverse variance weighted	2	-0.0158627	0.0195094	0.416172	0.747898	TRUE	NA		NA	NA	NA	NA	NA	FALSE	NA	Inverse variance weighted	3	0.131742	0.123461	0.285941	0.913014	FALSE	NA
ENSG00000197183	C20orf112	3	-0.00705642	0.0279177	0.800455	0.964332	32.782	Wald ratio	1	0.0407828	0.0353451	0.248563	0.590617	TRUE	NA	Wald ratio	1	-0.0429126	0.0429126	0.317311	0.848381	TRUE	NA	Wald ratio	1	-0.0316835	0.0412545	0.442487	0.957517	FALSE	NA
ENSG00000197191	C9orf169	NA	NA	NA	NA	NA	NA	Wald ratio	1	0.0175745	0.0139633	0.208167	0.541261	TRUE	NA	NA	NA	NA	NA	NA	NA	FALSE	NA	NA	NA	NA	NA	NA	NA	FALSE	NA
ENSG00000197208	SLC22A4	3	-0.0432927	0.0560723	0.440063	0.881991	63.972	Inverse variance weighted	5	0.00575809	0.0115386	0.617761	0.871699	TRUE	NA	Wald ratio	1	-0.117392	0.054261	0.0305057	0.468684	TRUE	0.00324139	Inverse variance weighted	2	-0.0480652	0.286239	0.866646	0.994394	FALSE	NA
ENSG00000197217	ENTPD4	3	0.00507901	0.0113379	0.654177	0.935521	0	Inverse variance weighted	3	0.00671062	0.0130082	0.605941	0.864762	TRUE	NA	Inverse variance weighted	2	-0.00774004	0.0254541	0.761068	0.9768	TRUE	NA	Inverse variance weighted	3	0.036189	0.0553822	0.513472	0.967011	FALSE	NA
ENSG00000197223	C1D	3	0.0231223	0.0101408	0.0226002	0.273172	0.140328	Inverse variance weighted	3	0.0225258	0.0109754	0.0401326	0.207564	TRUE	0.0909276	Wald ratio	1	-0.0232299	0.0407277	0.568427	0.934313	TRUE	NA	Inverse variance weighted	4	0.0598964	0.0334504	0.0733567	0.715318	FALSE	NA
ENSG00000197226	TBC1D9B	3	0.00633936	0.0153666	0.679943	0.939504	15.2687	Inverse variance weighted	5	-0.00966885	0.0165797	0.559776	0.839589	FALSE	NA	Inverse variance weighted	2	0.0327246	0.0358366	0.361157	0.870559	FALSE	NA	Inverse variance weighted	3	0.0270473	0.0291202	0.352985	0.938134	FALSE	NA
ENSG00000197238	HIST1H4J	2	0.0735281	0.0604563	0.223901	0.758546	47.8778		NA	NA	NA	NA	NA	FALSE	NA	Wald ratio	1	0.121616	0.0477603	0.0108843	0.357522	TRUE	0.0548808	Wald ratio	1	-0.00247706	0.0757981	0.97393	0.997435	FALSE	NA
ENSG00000197249	SERPINA1	3	-0.00265618	0.0204333	0.896572	0.984421	72.2139	Inverse variance weighted	6	-0.0264902	0.00864605	0.00218507	0.0257433	TRUE	0.000594424	Inverse variance weighted	2	0.0237893	0.0160083	0.137264	0.713378	TRUE	NA	Inverse variance weighted	3	0.00575819	0.0533962	0.914124	0.995669	FALSE	NA
ENSG00000197251	LINC00336	NA	NA	NA	NA	NA	NA	NA	NA	NA	NA	NA	NA	FALSE	NA	NA	NA	NA	NA	NA	NA	FALSE	NA	Inverse variance weighted	2	0.0298105	0.0826061	0.718193	0.985088	FALSE	NA
ENSG00000197253	TPSB2	2	-0.0108023	0.00906931	0.233622	0.766337	0	Inverse variance weighted	4	-0.0112054	0.00945918	0.236174	0.575083	FALSE	NA		NA	NA	NA	NA	NA	FALSE	NA	Inverse variance weighted	2	-0.00621239	0.0319191	0.845683	0.993495	FALSE	NA
ENSG00000197256	KANK2	3	0.0425853	0.0192284	0.0267798	0.297516	0	Inverse variance weighted	2	0.0330975	0.0263984	0.209926	0.543439	TRUE	NA	Wald ratio	1	0.0755403	0.0427587	0.0772841	0.611493	TRUE	NA	Inverse variance weighted	2	0.0364835	0.0371971	0.326684	0.925291	FALSE	NA
ENSG00000197262	CCL4L2	NA	NA	NA	NA	NA	NA	Inverse variance weighted	3	-0.0169795	0.00922279	0.0656162	0.281292	TRUE	NA	NA	NA	NA	NA	NA	NA	FALSE	NA	NA	NA	NA	NA	NA	NA	FALSE	NA
ENSG00000197265	GTF2E2	2	0.0729093	0.0410962	0.0760444	0.501041	0	Inverse variance weighted	2	0.0183548	0.0771233	0.811887	0.945291	FALSE	NA		NA	NA	NA	NA	NA	FALSE	NA	Inverse variance weighted	2	0.0945422	0.0485655	0.0515713	0.658431	FALSE	NA
ENSG00000197272	IL27	2	0.132302	0.0542516	0.014741	0.214585	45.7487	Wald ratio	1	0.176397	0.0455762	0.00010867	0.00229447	TRUE	0.1432		NA	NA	NA	NA	NA	FALSE	NA	Inverse variance weighted	2	0.0655541	0.0677362	0.333152	0.926366	FALSE	NA
ENSG00000197275	RAD54B	3	0.00322897	0.020355	0.873958	0.979122	0	Inverse variance weighted	4	-2.38292e-05	0.0506199	0.999624	1	FALSE	NA	Wald ratio	1	0.0260429	0.0298448	0.382875	0.88428	TRUE	NA	Wald ratio	1	-0.0238016	0.0333222	0.475051	0.961931	FALSE	NA
ENSG00000197279	ZNF165	3	-0.0150375	0.0643028	0.815098	0.967189	85.669	Inverse variance weighted	2	-0.0647923	0.066658	0.331045	0.677754	FALSE	NA	Wald ratio	1	-0.0920838	0.0323765	0.00445293	0.269267	TRUE	0.104985	Inverse variance weighted	2	0.102691	0.0357998	0.00412429	0.332117	FALSE	0.542656
ENSG00000197283	SYNGAP1	NA	NA	NA	NA	NA	NA	NA	NA	NA	NA	NA	NA	FALSE	NA	NA	NA	NA	NA	NA	NA	FALSE	NA	Inverse variance weighted	2	0.408505	0.162019	0.0116909	0.467011	FALSE	0.744277
ENSG00000197291	RAMP2-AS1	NA	NA	NA	NA	NA	NA	NA	NA	NA	NA	NA	NA	FALSE	NA	Wald ratio	1	-0.0180456	0.0349144	0.605258	0.943442	TRUE	NA	NA	NA	NA	NA	NA	NA	FALSE	NA
ENSG00000197296	FITM2	2	-0.0437333	0.0416012	0.293143	0.815561	0	Wald ratio	1	-0.0431066	0.0524269	0.41095	0.744052	TRUE	NA		NA	NA	NA	NA	NA	FALSE	NA	Inverse variance weighted	2	-0.0447989	0.0683602	0.512251	0.967011	FALSE	NA
ENSG00000197299	BLM	2	-0.00185928	0.0186547	0.920608	0.986888	0	Inverse variance weighted	7	-0.0112203	0.0225139	0.618223	0.872117	FALSE	NA		NA	NA	NA	NA	NA	FALSE	NA	Inverse variance weighted	2	0.0186447	0.0333203	0.57578	0.972767	FALSE	NA
ENSG00000197302	ZNF720	3	0.0120168	0.01517	0.428277	0.880073	0.0676767	Wald ratio	1	0.00967784	0.0181459	0.593803	0.857702	TRUE	NA	Wald ratio	1	0.0337586	0.0284576	0.235514	0.809501	TRUE	NA	Wald ratio	1	-0.230589	0.11087	0.0375428	0.613717	FALSE	0.0529801
ENSG00000197312	DDI2	3	0.0135248	0.0379717	0.721705	0.947434	7.32264	Inverse variance weighted	2	-0.14008	0.149982	0.350315	0.69682	FALSE	NA	Wald ratio	1	0.0347478	0.033237	0.295813	0.83979	TRUE	NA	Wald ratio	1	-0.0509558	0.106279	0.631617	0.976175	FALSE	NA
ENSG00000197321	SVIL	2	0.0363924	0.0784847	0.642871	0.932033	52.3873	Inverse variance weighted	2	-0.0154454	0.0348928	0.658017	0.887672	FALSE	NA		NA	NA	NA	NA	NA	FALSE	NA	Inverse variance weighted	3	0.155222	0.112476	0.167572	0.84975	FALSE	NA
ENSG00000197323	TRIM33	2	-0.00656432	0.031031	0.832465	0.971139	6.98158	Wald ratio	1	0.0129539	0.0343277	0.705907	0.910053	TRUE	NA		NA	NA	NA	NA	NA	FALSE	NA	Inverse variance weighted	4	-0.0558989	0.0568449	0.325431	0.925291	FALSE	NA
ENSG00000197324	LRP10	3	0.00974186	0.0229109	0.670686	0.93796	17.0164	Inverse variance weighted	3	-0.00173182	0.0146766	0.906069	0.97379	FALSE	NA	Wald ratio	1	0.0642891	0.0484015	0.184097	0.7669	TRUE	NA	Inverse variance weighted	3	-0.0297824	0.125878	0.812969	0.991736	FALSE	NA
ENSG00000197329	PELI1	3	-0.0268396	0.0270112	0.320394	0.832629	12.3305	Inverse variance weighted	4	-0.00733024	0.025914	0.777278	0.936216	FALSE	NA	Wald ratio	1	-0.0704515	0.0484968	0.146306	0.726166	TRUE	NA	Inverse variance weighted	3	-0.0782377	0.138728	0.572779	0.972767	FALSE	NA
ENSG00000197343	ZNF655	2	0.10518	0.0471365	0.0256549	0.290839	0	Wald ratio	1	0.125524	0.0527411	0.0173126	0.11859	TRUE	0.990066		NA	NA	NA	NA	NA	FALSE	NA	Inverse variance weighted	4	0.0244324	0.105076	0.816132	0.992171	FALSE	NA
ENSG00000197345	MRPL21	3	0.00402807	0.00742651	0.587549	0.919615	0	Inverse variance weighted	7	0.00646575	0.00889091	0.467084	0.782498	FALSE	NA	Inverse variance weighted	2	-0.00383395	0.0142735	0.788232	0.978369	FALSE	NA	Inverse variance weighted	2	0.017571	0.0417966	0.674198	0.978864	FALSE	NA
ENSG00000197353	LYPD2	2	-0.00309999	0.0159195	0.845605	0.974657	0	Inverse variance weighted	4	0.00242461	0.0184373	0.895375	0.970734	FALSE	NA		NA	NA	NA	NA	NA	FALSE	NA	Wald ratio	1	-0.0192855	0.0315581	0.541126	0.968927	FALSE	NA
ENSG00000197355	UAP1L1	2	0.00720145	0.0136381	0.597473	0.922993	41.7268	Inverse variance weighted	5	0.0223659	0.016093	0.164592	0.480492	FALSE	NA		NA	NA	NA	NA	NA	FALSE	NA	Inverse variance weighted	4	-0.00506394	0.0133964	0.705424	0.983769	FALSE	NA
ENSG00000197361	FBXL22	2	-0.186554	0.232328	0.421988	0.879132	97.1915	Wald ratio	1	-0.417964	0.0510385	2.62992e-16	8.76236e-14	TRUE	0.782857		NA	NA	NA	NA	NA	FALSE	NA	Wald ratio	1	0.0466946	0.0588115	0.427213	0.95381	FALSE	NA
ENSG00000197362	ZNF786	3	-0.0103528	0.00842511	0.219144	0.752547	0.0595474	Inverse variance weighted	4	-0.0086043	0.00883999	0.330385	0.677357	TRUE	NA	Wald ratio	1	-0.0833885	0.0538746	0.121664	0.68765	TRUE	NA	Inverse variance weighted	2	-0.0075022	0.0312469	0.810257	0.991736	FALSE	NA
ENSG00000197363	ZNF517	2	-0.133044	0.0294906	6.43943e-06	0.000776988	33.9416	Wald ratio	1	-0.152853	0.0239409	1.71829e-10	2.18511e-08	TRUE	0.0264067		NA	NA	NA	NA	NA	FALSE	NA	Inverse variance weighted	2	-0.0891397	0.0459174	0.0522212	0.662917	FALSE	NA
ENSG00000197372	ZNF675	3	0.0128192	0.0267663	0.631987	0.929822	0.235973	Inverse variance weighted	2	0.00600216	0.0372829	0.872101	0.965516	TRUE	NA	Inverse variance weighted	2	-0.00159706	0.0404543	0.968509	0.996647	FALSE	NA	Wald ratio	1	0.205605	0.118781	0.0834581	0.741984	FALSE	NA
ENSG00000197375	SLC22A5	3	-0.00643201	0.00921185	0.485032	0.890981	2.51656	Inverse variance weighted	6	-0.00208812	0.0108724	0.847698	0.957215	FALSE	NA	Wald ratio	1	-0.00876725	0.0164153	0.593279	0.941155	TRUE	NA	Inverse variance weighted	2	-0.0824042	0.054244	0.128727	0.801498	FALSE	NA
ENSG00000197380	DACT3	2	-0.0555066	0.02849	0.0513809	0.41604	0	Wald ratio	1	-0.0918416	0.0526739	0.0812307	0.319759	TRUE	NA		NA	NA	NA	NA	NA	FALSE	NA	Wald ratio	1	-0.0404814	0.0338722	0.232039	0.889018	FALSE	NA
ENSG00000197381	ADARB1	2	0.0860717	0.0170983	4.80516e-07	9.01032e-05	0	Inverse variance weighted	3	0.0843059	0.0173405	1.1633e-06	4.93115e-05	TRUE	0.999998		NA	NA	NA	NA	NA	FALSE	NA	Inverse variance weighted	2	0.147959	0.102658	0.149504	0.827531	FALSE	NA
ENSG00000197385	ZNF860	2	0.0540302	0.0400309	0.177108	0.704575	0	Wald ratio	1	0.0309739	0.0464609	0.504985	0.80634	TRUE	NA		NA	NA	NA	NA	NA	FALSE	NA	Inverse variance weighted	2	0.120465	0.0788663	0.126646	0.799462	FALSE	NA
ENSG00000197386	HTT	3	-0.0864471	0.0924665	0.349839	0.850598	79.3107	Wald ratio	1	-0.238789	0.061228	9.61927e-05	0.00205445	TRUE	0.981295	Wald ratio	1	-0.0175283	0.0395245	0.65742	0.955691	TRUE	NA	Inverse variance weighted	3	0.0865743	0.178173	0.627037	0.975519	FALSE	NA
ENSG00000197403	OR6N1	2	0.0356643	0.0313366	0.255077	0.785591	0	Wald ratio	1	0.0548352	0.0381585	0.150707	0.457895	TRUE	NA		NA	NA	NA	NA	NA	FALSE	NA	Wald ratio	1	-0.00404433	0.0549177	0.941294	0.997116	FALSE	NA
ENSG00000197405	C5AR1	3	0.0438933	0.0321355	0.171977	0.695382	0	Inverse variance weighted	2	0.0894577	0.125788	0.476975	0.788823	FALSE	NA	Wald ratio	1	0.041305	0.0334195	0.216475	0.781511	TRUE	NA	Wald ratio	1	-0.013609	0.319812	0.966058	0.997435	FALSE	NA
ENSG00000197409	HIST1H3D	3	-0.0186813	0.0236482	0.429547	0.880507	0	Wald ratio	1	-0.0286827	0.0298075	0.335917	0.682433	TRUE	NA	Wald ratio	1	0.0169623	0.044363	0.7022	0.968007	TRUE	NA	Inverse variance weighted	2	-0.0630367	0.0804439	0.433269	0.955482	FALSE	NA
ENSG00000197410	DCHS2	NA	NA	NA	NA	NA	NA	NA	NA	NA	NA	NA	NA	FALSE	NA	Wald ratio	1	0.0332015	0.0525187	0.527267	0.922998	TRUE	NA	NA	NA	NA	NA	NA	NA	FALSE	NA
ENSG00000197415	VEPH1	2	-0.0211547	0.0323725	0.513449	0.903626	0	Inverse variance weighted	2	-0.0220563	0.0327077	0.500091	0.803687	TRUE	NA		NA	NA	NA	NA	NA	FALSE	NA	Inverse variance weighted	2	0.0221658	0.226716	0.922116	0.995669	FALSE	NA
ENSG00000197417	SHPK	2	0.0110733	0.0098983	0.263267	0.789877	0	Inverse variance weighted	4	0.013985	0.0103917	0.178371	0.502429	FALSE	NA		NA	NA	NA	NA	NA	FALSE	NA	Inverse variance weighted	3	-0.017423	0.0325088	0.591996	0.973247	FALSE	NA
ENSG00000197429	IPP	NA	NA	NA	NA	NA	NA	Inverse variance weighted	2	0.0653533	0.012474	1.61318e-07	8.69709e-06	TRUE	0.230416	NA	NA	NA	NA	NA	NA	FALSE	NA	NA	NA	NA	NA	NA	NA	FALSE	NA
ENSG00000197442	MAP3K5	3	-0.0127548	0.0268484	0.634739	0.929822	1.6231e-05	Inverse variance weighted	2	-0.0168927	0.0460319	0.713636	0.912025	FALSE	NA	Wald ratio	1	0.0151946	0.0372631	0.683445	0.962602	TRUE	NA	Inverse variance weighted	4	-0.105887	0.0715816	0.139075	0.818787	FALSE	NA
ENSG00000197444	OGDHL	NA	NA	NA	NA	NA	NA	NA	NA	NA	NA	NA	NA	FALSE	NA	Wald ratio	1	-0.0034315	0.0461346	0.940708	0.992383	TRUE	NA	NA	NA	NA	NA	NA	NA	FALSE	NA
ENSG00000197448	GSTK1	3	0.0223231	0.0105098	0.0336679	0.335857	0	Inverse variance weighted	3	0.0217024	0.0110181	0.0488725	0.236062	TRUE	0.0100562	Wald ratio	1	0.0463785	0.0392537	0.237401	0.811469	TRUE	NA	Inverse variance weighted	4	-0.0405016	0.0773539	0.600565	0.973247	FALSE	NA
ENSG00000197451	HNRNPAB	2	0.00993545	0.0573935	0.862564	0.97657	31.3006	Inverse variance weighted	3	-0.0182306	0.0281354	0.517011	0.814726	FALSE	NA		NA	NA	NA	NA	NA	FALSE	NA	Inverse variance weighted	2	0.126885	0.116942	0.277911	0.910607	FALSE	NA
ENSG00000197457	STMN3	2	-0.00201276	0.0584316	0.972521	0.995709	61.0912	Inverse variance weighted	4	0.0445036	0.0344336	0.196202	0.525448	FALSE	NA		NA	NA	NA	NA	NA	FALSE	NA	Inverse variance weighted	3	-0.0754117	0.0664025	0.256093	0.899896	FALSE	NA
ENSG00000197459	HIST1H2BH	NA	NA	NA	NA	NA	NA	Inverse variance weighted	2	-0.0395367	0.0468379	0.398603	0.735692	TRUE	NA	NA	NA	NA	NA	NA	NA	FALSE	NA	NA	NA	NA	NA	NA	NA	FALSE	NA
ENSG00000197461	PDGFA	2	-0.00414495	0.01403	0.767662	0.95839	0	Wald ratio	1	-0.00295464	0.0144449	0.837927	0.952704	TRUE	NA		NA	NA	NA	NA	NA	FALSE	NA	Wald ratio	1	-0.0239786	0.0589639	0.684253	0.980396	FALSE	NA
ENSG00000197465	GYPE	3	0.0139599	0.00628976	0.026455	0.295618	4.47236	Inverse variance weighted	5	0.00944336	0.00717679	0.188235	0.514684	TRUE	NA	Inverse variance weighted	2	0.0718144	0.0298514	0.0161401	0.394482	TRUE	0.0261192	Inverse variance weighted	5	0.0156667	0.0114742	0.172133	0.850213	FALSE	NA
ENSG00000197467	COL13A1	3	0.0425795	0.042825	0.320093	0.832629	72.67	Wald ratio	1	0.0170681	0.0405367	0.673717	0.894882	TRUE	NA	Wald ratio	1	0.142749	0.0519087	0.00595953	0.294917	TRUE	0.0157529	Inverse variance weighted	3	-0.0062837	0.0264696	0.812352	0.991736	FALSE	NA
ENSG00000197471	SPN	NA	NA	NA	NA	NA	NA	NA	NA	NA	NA	NA	NA	FALSE	NA	NA	NA	NA	NA	NA	NA	FALSE	NA	Inverse variance weighted	2	0.197588	0.200482	0.324348	0.925291	FALSE	NA
ENSG00000197496	SLC2A10	NA	NA	NA	NA	NA	NA	Wald ratio	1	-0.1328	0.0864257	0.124395	0.410112	TRUE	NA	NA	NA	NA	NA	NA	NA	FALSE	NA	NA	NA	NA	NA	NA	NA	FALSE	NA
ENSG00000197497	ZNF665	3	0.0262828	0.0236891	0.267219	0.792435	0.0575227	Inverse variance weighted	4	0.00374063	0.0337523	0.911754	0.975013	FALSE	NA	Wald ratio	1	0.0179704	0.0428526	0.674957	0.961436	TRUE	NA	Inverse variance weighted	2	0.0936269	0.052641	0.0753066	0.718175	FALSE	NA
ENSG00000197498	RPF2	2	-0.0155965	0.0178058	0.381073	0.865286	0	Inverse variance weighted	4	-0.0207924	0.0186474	0.264837	0.610309	FALSE	NA		NA	NA	NA	NA	NA	FALSE	NA	Inverse variance weighted	2	0.0381011	0.0599466	0.525047	0.967011	FALSE	NA
ENSG00000197506	SLC28A3	2	-0.00265739	0.0117244	0.820692	0.968905	0	Inverse variance weighted	2	-0.00300947	0.0121505	0.804381	0.944402	TRUE	NA		NA	NA	NA	NA	NA	FALSE	NA	Wald ratio	1	0.00209951	0.0446622	0.962506	0.997435	FALSE	NA
ENSG00000197520	FAM177B	2	-0.00298339	0.00995969	0.764523	0.95709	0	Inverse variance weighted	3	-0.000589249	0.0114611	0.958996	0.990858	TRUE	NA		NA	NA	NA	NA	NA	FALSE	NA	Inverse variance weighted	4	-0.0103679	0.0201284	0.606493	0.973247	FALSE	NA
ENSG00000197530	MIB2	2	0.033177	0.0681715	0.626493	0.92795	70.3518	Wald ratio	1	-0.0199251	0.0226177	0.378344	0.719336	TRUE	NA		NA	NA	NA	NA	NA	FALSE	NA	Inverse variance weighted	2	0.120694	0.0731507	0.0989549	0.768073	FALSE	NA
ENSG00000197535	MYO5A	3	0.00312144	0.0117167	0.789924	0.963561	0	Inverse variance weighted	4	0.00157986	0.0156845	0.919767	0.978317	TRUE	NA	Wald ratio	1	0.00361909	0.0179662	0.840355	0.982547	TRUE	NA	Inverse variance weighted	2	0.0420865	0.090813	0.643048	0.976864	FALSE	NA
ENSG00000197536	C5orf56	2	0.0410234	0.0937646	0.661738	0.936192	80.836	Wald ratio	1	0.126757	0.0425904	0.00291854	0.0324133	TRUE	0.0516415		NA	NA	NA	NA	NA	FALSE	NA	Inverse variance weighted	2	-0.0615243	0.0705668	0.383286	0.944639	FALSE	NA
ENSG00000197540	GZMM	2	-0.109325	0.128894	0.39634	0.869952	82.9047	Inverse variance weighted	3	0.000121828	0.0173711	0.994404	0.998973	TRUE	NA		NA	NA	NA	NA	NA	FALSE	NA	Inverse variance weighted	2	-0.261122	0.106609	0.0143119	0.489847	FALSE	0.0611678
ENSG00000197548	ATG7	3	0.0192436	0.0117256	0.100765	0.566307	0	Inverse variance weighted	3	0.0210811	0.0160737	0.18968	0.516997	TRUE	NA	Inverse variance weighted	3	0.0201888	0.0174843	0.248222	0.82161	FALSE	NA	Inverse variance weighted	2	-0.058303	0.0871765	0.503627	0.967011	FALSE	NA
ENSG00000197549	PRAMENP	2	0.045135	0.016389	0.00588738	0.125104	0	Inverse variance weighted	3	0.0494054	0.018651	0.00807424	0.0702029	TRUE	0.0062475		NA	NA	NA	NA	NA	FALSE	NA	Inverse variance weighted	2	0.0306633	0.034334	0.37181	0.943437	FALSE	NA
ENSG00000197555	SIPA1L1	3	0.0270328	0.0310668	0.384218	0.867181	0	Inverse variance weighted	2	0.0282398	0.0444088	0.524838	0.819042	TRUE	NA	Wald ratio	1	0.0212892	0.0443525	0.631227	0.948725	TRUE	NA	Inverse variance weighted	2	0.138538	0.219811	0.528524	0.967011	FALSE	NA
ENSG00000197557	TTC30A	3	0.00523639	0.0295548	0.859371	0.976558	0.0652231	Wald ratio	1	-0.0371113	0.0538478	0.490704	0.797604	TRUE	NA	Inverse variance weighted	2	0.00602584	0.0386463	0.876094	0.987318	FALSE	NA	Wald ratio	1	0.112152	0.0871701	0.198239	0.860929	FALSE	NA
ENSG00000197558	SSPO	2	-0.00468611	0.0137673	0.73357	0.948996	0	Inverse variance weighted	4	0.0149478	0.027476	0.586419	0.855131	FALSE	NA		NA	NA	NA	NA	NA	FALSE	NA	Inverse variance weighted	5	-0.0112681	0.0159084	0.478753	0.961931	FALSE	NA
ENSG00000197561	ELANE	2	0.0441216	0.0290445	0.128736	0.623505	0	Wald ratio	1	0.0438039	0.0307281	0.154004	0.463107	TRUE	NA		NA	NA	NA	NA	NA	FALSE	NA	Inverse variance weighted	2	0.0467841	0.088965	0.598978	0.973247	FALSE	NA
ENSG00000197562	RAB40C	2	0.0171176	0.04257	0.687607	0.939723	44.324	Inverse variance weighted	2	-0.00683915	0.013695	0.617504	0.871558	TRUE	NA		NA	NA	NA	NA	NA	FALSE	NA	Inverse variance weighted	2	0.0927625	0.0730465	0.204116	0.869693	FALSE	NA
ENSG00000197563	PIGN	2	-0.0107929	0.00817048	0.186515	0.717771	0	Inverse variance weighted	9	-0.0104501	0.00834309	0.210369	0.544173	TRUE	NA		NA	NA	NA	NA	NA	FALSE	NA	Inverse variance weighted	2	-0.0188197	0.0403759	0.641136	0.976864	FALSE	NA
ENSG00000197566	ZNF624	3	-0.0165327	0.0181523	0.362413	0.857074	0	Inverse variance weighted	2	-0.0103748	0.0715094	0.884645	0.968286	FALSE	NA	Wald ratio	1	-0.0163007	0.0190174	0.391366	0.890363	TRUE	NA	Wald ratio	1	-0.041379	0.116023	0.721359	0.985407	FALSE	NA
ENSG00000197568	HHLA3	3	-0.0140671	0.0124251	0.257571	0.787655	34.3255	Inverse variance weighted	3	-0.0297936	0.0137185	0.0298725	0.169961	TRUE	0.0868955	Inverse variance weighted	3	-0.000521131	0.0129296	0.96785	0.996647	TRUE	NA	Inverse variance weighted	4	-0.00736247	0.0402764	0.854956	0.993859	FALSE	NA
ENSG00000197576	HOXA4	NA	NA	NA	NA	NA	NA	NA	NA	NA	NA	NA	NA	FALSE	NA	NA	NA	NA	NA	NA	NA	FALSE	NA	Inverse variance weighted	3	0.00975042	0.0313238	0.755589	0.987065	FALSE	NA
ENSG00000197579	TOPORS	2	0.0936703	0.0437039	0.0320895	0.327807	0	Inverse variance weighted	2	0.0948728	0.0443361	0.0323664	0.179372	FALSE	0.517143		NA	NA	NA	NA	NA	FALSE	NA	Wald ratio	1	0.0524035	0.259722	0.840099	0.993456	FALSE	NA
ENSG00000197580	BCO2	3	-0.00180554	0.0139736	0.897191	0.984421	0	Inverse variance weighted	2	-0.0045216	0.0239957	0.850536	0.958713	TRUE	NA	Inverse variance weighted	2	0.00528976	0.0181129	0.770254	0.977329	TRUE	NA	Inverse variance weighted	2	-0.0520501	0.05451	0.339642	0.931542	FALSE	NA
ENSG00000197586	ENTPD6	3	0.0274119	0.0184707	0.137789	0.64289	5.18784	Inverse variance weighted	3	0.0435574	0.0212721	0.0405966	0.208541	FALSE	0.993477	Wald ratio	1	0.00903899	0.033143	0.785063	0.97769	TRUE	NA	Inverse variance weighted	3	-0.0639187	0.0772312	0.407881	0.948096	FALSE	NA
ENSG00000197594	ENPP1	NA	NA	NA	NA	NA	NA	Inverse variance weighted	2	-0.0403715	0.134734	0.764454	0.932628	FALSE	NA	NA	NA	NA	NA	NA	NA	FALSE	NA	NA	NA	NA	NA	NA	NA	FALSE	NA
ENSG00000197599	CCDC154	2	0.0196211	0.0253423	0.438788	0.881991	0	Inverse variance weighted	2	0.0231424	0.0419953	0.581585	0.852779	FALSE	NA		NA	NA	NA	NA	NA	FALSE	NA	Wald ratio	1	0.0176043	0.0317813	0.579633	0.973022	FALSE	NA
ENSG00000197601	FAR1	3	0.0305227	0.0243262	0.209578	0.740352	0	Inverse variance weighted	2	0.0362043	0.0271344	0.182119	0.507003	TRUE	NA	Wald ratio	1	0.00590097	0.0554691	0.915278	0.990403	TRUE	NA	Inverse variance weighted	2	0.0733302	0.387135	0.849765	0.993508	FALSE	NA
ENSG00000197603	C5orf42	3	-0.00729457	0.0715474	0.918793	0.986546	79.3446	Wald ratio	1	-0.106447	0.0567954	0.060901	0.268897	TRUE	NA	Wald ratio	1	-0.0330908	0.0270481	0.221177	0.790049	TRUE	NA	Inverse variance weighted	2	0.182994	0.100245	0.0679295	0.700354	FALSE	NA
ENSG00000197604		NA	NA	NA	NA	NA	NA	Wald ratio	1	-0.0061594	0.00923909	0.504985	0.80634	TRUE	NA	NA	NA	NA	NA	NA	NA	FALSE	NA	NA	NA	NA	NA	NA	NA	FALSE	NA
ENSG00000197608	ZNF841	2	-0.0452001	0.0291683	0.12123	0.60993	0	Inverse variance weighted	4	-0.0462108	0.0302359	0.126427	0.414761	TRUE	NA		NA	NA	NA	NA	NA	FALSE	NA	Wald ratio	1	-0.0316418	0.110746	0.775097	0.989171	FALSE	NA
ENSG00000197619	ZNF615	3	0.0204831	0.0959697	0.830989	0.971134	87.8343	Wald ratio	1	0.222245	0.0758885	0.00340524	0.0362942	TRUE	0.383907	Wald ratio	1	-0.101471	0.0430199	0.0183393	0.410178	TRUE	0.231882	Wald ratio	1	-0.0361194	0.058572	0.537455	0.967931	FALSE	NA
ENSG00000197622	CDC42SE1	3	-0.0161064	0.0396254	0.6844	0.939723	73.7761	Inverse variance weighted	3	0.0323914	0.0101886	0.00147694	0.0188394	TRUE	1.02349e-05	Wald ratio	1	-0.0418889	0.0325282	0.197826	0.775588	TRUE	NA	Inverse variance weighted	3	-0.152692	0.108268	0.158449	0.83903	FALSE	NA
ENSG00000197629	MPEG1	2	-0.0632612	0.0802994	0.430804	0.880908	40.6254	Wald ratio	1	-0.0148422	0.0457636	0.745693	0.925492	TRUE	NA		NA	NA	NA	NA	NA	FALSE	NA	Wald ratio	1	-0.196432	0.132229	0.137398	0.816384	FALSE	NA
ENSG00000197632	SERPINB2	3	-0.0109028	0.0159646	0.49465	0.896911	0	Inverse variance weighted	2	-0.0190003	0.0192182	0.322829	0.670621	TRUE	NA	Wald ratio	1	0.0252408	0.0428192	0.555544	0.931156	TRUE	NA	Inverse variance weighted	4	-0.00760529	0.0386155	0.843867	0.993456	FALSE	NA
ENSG00000197635	DPP4	3	0.0962031	0.0226838	2.22478e-05	0.00203099	0.000103492	Inverse variance weighted	2	0.088552	0.0257125	0.000573315	0.00878493	TRUE	0.0195661	Wald ratio	1	0.0855013	0.0524825	0.103284	0.659663	TRUE	NA	Wald ratio	1	0.324126	0.121428	0.00760115	0.42024	FALSE	0.0121792
ENSG00000197646	PDCD1LG2	3	0.00310194	0.0212696	0.884049	0.982492	30.7811	Inverse variance weighted	2	-0.0117993	0.0202001	0.55914	0.839315	FALSE	NA	Inverse variance weighted	2	-0.0160245	0.0335576	0.63299	0.948725	TRUE	NA	Inverse variance weighted	2	0.0764857	0.0450785	0.089749	0.75444	FALSE	NA
ENSG00000197647	ZNF433	2	-0.00387062	0.0347831	0.911395	0.985649	0	Wald ratio	1	-0.00883141	0.044157	0.841481	0.954101	TRUE	NA		NA	NA	NA	NA	NA	FALSE	NA	Wald ratio	1	0.00424025	0.0564622	0.940136	0.997116	FALSE	NA
ENSG00000197651	CCER1	NA	NA	NA	NA	NA	NA	NA	NA	NA	NA	NA	NA	FALSE	NA	Wald ratio	1	0.0842753	0.0555451	0.129206	0.70303	TRUE	NA	NA	NA	NA	NA	NA	NA	FALSE	NA
ENSG00000197670		NA	NA	NA	NA	NA	NA	Inverse variance weighted	3	-0.0192434	0.00752944	0.0105956	0.0842543	FALSE	0.00107867	NA	NA	NA	NA	NA	NA	FALSE	NA	NA	NA	NA	NA	NA	NA	FALSE	NA
ENSG00000197681	TBC1D3	NA	NA	NA	NA	NA	NA	Inverse variance weighted	3	0.0185548	0.0169754	0.274376	0.621629	FALSE	NA	NA	NA	NA	NA	NA	NA	FALSE	NA	NA	NA	NA	NA	NA	NA	FALSE	NA
ENSG00000197694	SPTAN1	2	0.0675209	0.093124	0.468413	0.887705	4.19852	Wald ratio	1	0.0461307	0.072838	0.526516	0.820124	TRUE	NA		NA	NA	NA	NA	NA	FALSE	NA	Wald ratio	1	0.472946	0.41136	0.250262	0.897808	FALSE	NA
ENSG00000197696	NMB	2	-0.0159011	0.0324406	0.624019	0.927524	57.939	Inverse variance weighted	3	-0.0394563	0.0160778	0.0141241	0.102793	TRUE	0.00258927		NA	NA	NA	NA	NA	FALSE	NA	Wald ratio	1	0.0287767	0.0412281	0.485186	0.962538	FALSE	NA
ENSG00000197697	HIST1H2BE	NA	NA	NA	NA	NA	NA	Wald ratio	1	-0.104785	0.0819227	0.200872	0.5322	TRUE	NA	NA	NA	NA	NA	NA	NA	FALSE	NA	NA	NA	NA	NA	NA	NA	FALSE	NA
ENSG00000197701	ZNF595	NA	NA	NA	NA	NA	NA	Wald ratio	1	0.00753418	0.032397	0.816105	0.946036	TRUE	NA	NA	NA	NA	NA	NA	NA	FALSE	NA	NA	NA	NA	NA	NA	NA	FALSE	NA
ENSG00000197702	PARVA	2	-0.0967125	0.0234449	3.70588e-05	0.00305053	0	Wald ratio	1	-0.0942036	0.0283126	0.000877005	0.0125732	TRUE	0.122472		NA	NA	NA	NA	NA	FALSE	NA	Inverse variance weighted	2	-0.102186	0.0418199	0.0145462	0.489847	FALSE	0.117863
ENSG00000197705	KLHL14	2	-0.00839147	0.0815335	0.918026	0.986546	0	Wald ratio	1	-0.0308323	0.092497	0.738883	0.922484	TRUE	NA		NA	NA	NA	NA	NA	FALSE	NA	Wald ratio	1	0.0697965	0.172654	0.686025	0.980396	FALSE	NA
ENSG00000197712	FAM114A1	3	-0.000293109	0.0166844	0.985984	0.998211	0	Wald ratio	1	0.00266513	0.0186559	0.886403	0.968746	TRUE	NA	Wald ratio	1	-0.00801815	0.0392555	0.838154	0.982547	TRUE	NA	Wald ratio	1	-0.049963	0.119356	0.675505	0.978864	FALSE	NA
ENSG00000197713	RPE	2	0.074953	0.0459822	0.103092	0.569985	0	Inverse variance weighted	2	0.0931578	0.0495625	0.0601626	0.267053	TRUE	NA		NA	NA	NA	NA	NA	FALSE	NA	Inverse variance weighted	3	-0.0375676	0.123219	0.760454	0.987381	FALSE	NA
ENSG00000197714	ZNF460	2	-0.0259212	0.0219494	0.237623	0.769668	0	Wald ratio	1	-0.0339663	0.0245963	0.167294	0.484349	TRUE	NA	Wald ratio	1	0.00553946	0.0486391	0.909326	0.990403	TRUE	NA		NA	NA	NA	NA	NA	FALSE	NA
ENSG00000197721	CR1L	3	0.00594524	0.0135128	0.659957	0.936192	0	Wald ratio	1	0	0.0148592	1	1	TRUE	NA	Wald ratio	1	0.0361345	0.0378552	0.339808	0.860392	TRUE	NA	Inverse variance weighted	2	0.0294087	0.0632808	0.642122	0.976864	FALSE	NA
ENSG00000197723	HSPB9	NA	NA	NA	NA	NA	NA	Wald ratio	1	-0.198236	0.0438494	6.15967e-06	0.000205228	TRUE	0.0258845	NA	NA	NA	NA	NA	NA	FALSE	NA	NA	NA	NA	NA	NA	NA	FALSE	NA
ENSG00000197724	PHF2	3	-0.00565981	0.0407153	0.889443	0.982693	0	Inverse variance weighted	3	0.0229764	0.0873114	0.792432	0.93958	FALSE	NA	Wald ratio	1	-0.0198333	0.0471041	0.673717	0.961321	TRUE	NA	Wald ratio	1	0.117532	0.216365	0.586985	0.973247	FALSE	NA
ENSG00000197728	RPS26	3	0.000881591	0.0220692	0.968136	0.995709	86.6209	Inverse variance weighted	5	-0.0167949	0.0136315	0.217926	0.554282	TRUE	NA	Wald ratio	1	0.047524	0.0171711	0.00564574	0.293604	TRUE	0.76607	Inverse variance weighted	4	-0.0239095	0.0116238	0.0396909	0.623442	FALSE	0.101089
ENSG00000197745	SCGB1D4	NA	NA	NA	NA	NA	NA	NA	NA	NA	NA	NA	NA	FALSE	NA	Inverse variance weighted	2	-0.00937692	0.0451502	0.835477	0.982547	TRUE	NA	NA	NA	NA	NA	NA	NA	FALSE	NA
ENSG00000197746	PSAP	3	-0.0305806	0.0238626	0.200008	0.729097	0	Inverse variance weighted	2	-0.0185381	0.0272958	0.497041	0.801735	TRUE	NA	Inverse variance weighted	2	-0.0157416	0.0783189	0.840704	0.982547	FALSE	NA	Inverse variance weighted	3	-0.104624	0.0631239	0.0974304	0.763797	FALSE	NA
ENSG00000197747	S100A10	3	-0.0162748	0.0320332	0.611411	0.925587	68.7148	Inverse variance weighted	2	-0.0549985	0.0214151	0.0102223	0.0822464	TRUE	0.0368565	Inverse variance weighted	2	0.0213637	0.0207899	0.30414	0.842453	TRUE	NA	Inverse variance weighted	3	-0.013236	0.0944914	0.8886	0.995669	FALSE	NA
ENSG00000197756	RPL37A	3	0.0393514	0.0275136	0.152644	0.661398	3.83146	Wald ratio	1	0.0205296	0.0305312	0.50132	0.804188	TRUE	NA	Inverse variance weighted	2	0.0443041	0.0636535	0.486417	0.915829	FALSE	NA	Inverse variance weighted	5	0.158203	0.0839657	0.0595468	0.681749	FALSE	NA
ENSG00000197763	TXNRD3	2	0.0320418	0.0274216	0.242609	0.775188	0	Wald ratio	1	0.0660808	0.0470191	0.159901	0.473142	TRUE	NA		NA	NA	NA	NA	NA	FALSE	NA	Inverse variance weighted	3	0.014497	0.0337567	0.667593	0.978864	FALSE	NA
ENSG00000197766	CFD	2	0.029257	0.0110013	0.00782753	0.151497	0	Inverse variance weighted	5	0.0225746	0.0137703	0.101138	0.362738	FALSE	NA		NA	NA	NA	NA	NA	FALSE	NA	Inverse variance weighted	5	0.0410473	0.0182912	0.0248258	0.575365	FALSE	0.0874806
ENSG00000197768	C9orf173	NA	NA	NA	NA	NA	NA	Wald ratio	1	0.0106746	0.0218344	0.62492	0.876703	TRUE	NA	NA	NA	NA	NA	NA	NA	FALSE	NA	NA	NA	NA	NA	NA	NA	FALSE	NA
ENSG00000197769	MAP1LC3C	NA	NA	NA	NA	NA	NA	NA	NA	NA	NA	NA	NA	FALSE	NA	Wald ratio	1	0.0539675	0.0499993	0.280425	0.834171	TRUE	NA	NA	NA	NA	NA	NA	NA	FALSE	NA
ENSG00000197771	MCMBP	2	0.0264471	0.0139503	0.0579864	0.442098	0	Inverse variance weighted	3	0.0256462	0.0141589	0.0700912	0.293562	TRUE	NA		NA	NA	NA	NA	NA	FALSE	NA	Inverse variance weighted	2	0.0530357	0.0815847	0.515648	0.967011	FALSE	NA
ENSG00000197774	EME2	2	-0.0333573	0.0169839	0.0495247	0.409294	0	Wald ratio	1	-0.0447718	0.0212777	0.0353639	0.190718	TRUE	0.0211277		NA	NA	NA	NA	NA	FALSE	NA	Inverse variance weighted	3	-0.0133155	0.0281944	0.63673	0.976175	FALSE	NA
ENSG00000197776	KLHDC1	2	0.090152	0.071674	0.208462	0.739209	81.563	Wald ratio	1	0.17179	0.0572633	0.0026998	0.0303481	TRUE	0.0192346	Wald ratio	1	0.0272259	0.0239588	0.255804	0.824199	TRUE	NA		NA	NA	NA	NA	NA	FALSE	NA
ENSG00000197780	TAF13	2	0.0107165	0.0153316	0.484563	0.890783	0	Inverse variance weighted	2	0.010768	0.0154511	0.485862	0.795151	TRUE	NA		NA	NA	NA	NA	NA	FALSE	NA	Wald ratio	1	0.0074288	0.123504	0.952036	0.997435	FALSE	NA
ENSG00000197782	ZNF780A	2	0.0126806	0.0141016	0.368528	0.859514	0	Inverse variance weighted	2	0.00992629	0.0145676	0.49562	0.80075	TRUE	NA		NA	NA	NA	NA	NA	FALSE	NA	Inverse variance weighted	3	0.0536795	0.0562038	0.339534	0.931542	FALSE	NA
ENSG00000197785	ATAD3A	2	-0.0117205	0.0286419	0.682388	0.939504	0	Wald ratio	1	-0.00521881	0.0298218	0.86108	0.961185	TRUE	NA		NA	NA	NA	NA	NA	FALSE	NA	Inverse variance weighted	3	-0.0890469	0.102845	0.386583	0.946225	FALSE	NA
ENSG00000197794	IGKV7-3	NA	NA	NA	NA	NA	NA	NA	NA	NA	NA	NA	NA	FALSE	NA	NA	NA	NA	NA	NA	NA	FALSE	NA	Wald ratio	1	-0.201429	0.11862	0.0894864	0.753086	FALSE	NA
ENSG00000197798	FAM118B	3	0.0111864	0.00989546	0.258285	0.788437	11.5859	Inverse variance weighted	5	0.0166524	0.00875583	0.0571888	0.259353	TRUE	NA	Wald ratio	1	0.0187022	0.0322704	0.562221	0.932409	TRUE	NA	Inverse variance weighted	2	-0.0179647	0.02336	0.44187	0.957517	FALSE	NA
ENSG00000197808	ZNF461	3	-0.0670775	0.102353	0.512239	0.903626	80.5388	Wald ratio	1	-0.0562434	0.0746839	0.451398	0.772692	TRUE	NA	Wald ratio	1	0.0592138	0.0304829	0.0520731	0.55053	TRUE	NA	Wald ratio	1	-0.376685	0.177753	0.0340779	0.606078	FALSE	0.0420575
ENSG00000197813		3	0.00633147	0.0113062	0.57548	0.918264	0	Wald ratio	1	0.00672259	0.0125285	0.591554	0.857137	TRUE	NA	Wald ratio	1	0.0146558	0.0313567	0.64022	0.950809	TRUE	NA	Wald ratio	1	-0.018867	0.0479535	0.693993	0.982405	FALSE	NA
ENSG00000197815		NA	NA	NA	NA	NA	NA	Wald ratio	1	-0.204015	0.0384376	1.11022e-07	6.42192e-06	TRUE	0.525698	NA	NA	NA	NA	NA	NA	FALSE	NA	NA	NA	NA	NA	NA	NA	FALSE	NA
ENSG00000197816	CCDC180	2	-0.0283292	0.0182505	0.120605	0.608222	0	Inverse variance weighted	2	-0.0180942	0.028249	0.521831	0.816644	TRUE	NA		NA	NA	NA	NA	NA	FALSE	NA	Inverse variance weighted	3	-0.0356618	0.0239104	0.135837	0.81091	FALSE	NA
ENSG00000197818	SLC9A8	3	0.00494602	0.026773	0.853434	0.976041	36.0855	Inverse variance weighted	3	-0.0188364	0.0165246	0.254329	0.597583	TRUE	NA	Wald ratio	1	0.0457895	0.0399083	0.251229	0.823962	TRUE	NA	Inverse variance weighted	4	0.0407134	0.0875884	0.642055	0.976864	FALSE	NA
ENSG00000197822	OCLN	NA	NA	NA	NA	NA	NA	Inverse variance weighted	2	-0.055073	0.124194	0.657446	0.887672	FALSE	NA	NA	NA	NA	NA	NA	NA	FALSE	NA	NA	NA	NA	NA	NA	NA	FALSE	NA
ENSG00000197837	HIST4H4	3	0.00941456	0.0305643	0.758064	0.954482	60.2476	Wald ratio	1	0.054897	0.0220781	0.0129011	0.0965934	TRUE	0.00292615	Wald ratio	1	-0.0390205	0.0391667	0.31912	0.851985	TRUE	NA	Inverse variance weighted	2	-0.0102227	0.0406277	0.801336	0.991098	FALSE	NA
ENSG00000197841	ZNF181	3	0.0353348	0.0308986	0.252801	0.783489	69.9252	Inverse variance weighted	3	0.0060917	0.0106611	0.56773	0.845501	TRUE	NA	Wald ratio	1	0.0197312	0.0302772	0.514604	0.921522	TRUE	NA	Wald ratio	1	0.140985	0.0578635	0.0148298	0.490649	FALSE	0.0943504
ENSG00000197846	HIST1H2BF	NA	NA	NA	NA	NA	NA	Wald ratio	1	-0.107314	0.0932403	0.249756	0.592092	TRUE	NA	NA	NA	NA	NA	NA	NA	FALSE	NA	NA	NA	NA	NA	NA	NA	FALSE	NA
ENSG00000197847	SLC22A20	2	-0.0187342	0.018771	0.318259	0.83113	25.894	Wald ratio	1	-0.0337376	0.0196383	0.085806	0.329044	TRUE	NA		NA	NA	NA	NA	NA	FALSE	NA	Inverse variance weighted	2	0.00475046	0.026685	0.858708	0.993896	FALSE	NA
ENSG00000197852	FAM212B	3	0.000388415	0.0550324	0.994369	0.999121	80.5478	Inverse variance weighted	3	-0.0275042	0.0397153	0.488602	0.79636	FALSE	NA	Wald ratio	1	0.0930635	0.0288132	0.0012384	0.166325	TRUE	0.185678	Inverse variance weighted	3	-0.0944185	0.0640039	0.140159	0.819951	FALSE	NA
ENSG00000197857	ZNF44	3	0.00678028	0.029748	0.819705	0.968902	0	Wald ratio	1	0.00300457	0.0557514	0.957021	0.990557	TRUE	NA	Wald ratio	1	0.0308817	0.0425125	0.467584	0.911007	TRUE	NA	Inverse variance weighted	2	-0.0407552	0.0626244	0.515184	0.967011	FALSE	NA
ENSG00000197858	GPAA1	3	-0.0494571	0.0315174	0.116601	0.601711	0	Wald ratio	1	-0.0424702	0.0401745	0.290446	0.638162	TRUE	NA	Wald ratio	1	-0.062603	0.0511712	0.221177	0.790049	TRUE	NA	Wald ratio	1	0.0830513	0.43775	0.849526	0.993508	FALSE	NA
ENSG00000197859	ADAMTSL2	2	0.000669617	0.0119196	0.9552	0.992878	0	Inverse variance weighted	2	0.000441677	0.0119768	0.970582	0.993239	TRUE	NA		NA	NA	NA	NA	NA	FALSE	NA	Inverse variance weighted	2	0.0243739	0.122136	0.841822	0.993456	FALSE	NA
ENSG00000197860	SGTB	3	-0.00767666	0.0107939	0.47696	0.889378	0	Inverse variance weighted	6	-0.00962396	0.0112129	0.390732	0.729569	FALSE	NA	Wald ratio	1	0.0120283	0.0425286	0.777308	0.977329	TRUE	NA	Wald ratio	1	0.0523114	0.11428	0.647135	0.977729	FALSE	NA
ENSG00000197863	ZNF790	2	-0.01393	0.0180681	0.440723	0.881991	0	Wald ratio	1	-0.034508	0.0337055	0.305925	0.652919	TRUE	NA	Wald ratio	1	-0.00563238	0.021403	0.792429	0.978663	TRUE	NA		NA	NA	NA	NA	NA	FALSE	NA
ENSG00000197870	PRB3	2	-0.0597269	0.0279121	0.0323693	0.328571	46.5769	Inverse variance weighted	2	-0.0961063	0.0363958	0.00827616	0.0715107	TRUE	0.0444319		NA	NA	NA	NA	NA	FALSE	NA	Inverse variance weighted	4	-0.0383113	0.0214434	0.0739986	0.716199	FALSE	NA
ENSG00000197872	FAM49A	2	0.0151123	0.0301618	0.616341	0.926346	22.5061	Inverse variance weighted	3	0.00304197	0.0139662	0.827578	0.949408	FALSE	NA		NA	NA	NA	NA	NA	FALSE	NA	Inverse variance weighted	3	0.0904815	0.075696	0.231959	0.889018	FALSE	NA
ENSG00000197879	MYO1C	2	-0.0361947	0.0325163	0.265655	0.792079	0	Inverse variance weighted	2	-0.0269985	0.0419352	0.519695	0.816264	TRUE	NA		NA	NA	NA	NA	NA	FALSE	NA	Inverse variance weighted	3	-0.0500605	0.0514925	0.330957	0.926366	FALSE	NA
ENSG00000197880	MDS2	2	0.0346767	0.0244489	0.156092	0.668122	0	Inverse variance weighted	3	0.0366975	0.0264342	0.165058	0.480991	FALSE	NA		NA	NA	NA	NA	NA	FALSE	NA	Inverse variance weighted	2	0.0227195	0.0643015	0.723843	0.985813	FALSE	NA
ENSG00000197885	NKIRAS1	2	-0.0785905	0.0482697	0.103492	0.570344	78.472	Inverse variance weighted	2	-0.12682	0.0316122	6.02702e-05	0.0013754	TRUE	0.00881484	Inverse variance weighted	2	-0.0302809	0.031734	0.339978	0.860392	TRUE	NA		NA	NA	NA	NA	NA	FALSE	NA
ENSG00000197888	UGT2B17	2	-0.00149649	0.0224327	0.946812	0.991	0	Inverse variance weighted	3	-0.00102971	0.0248606	0.966962	0.992329	FALSE	NA		NA	NA	NA	NA	NA	FALSE	NA	Inverse variance weighted	2	-0.00354215	0.0520444	0.945738	0.997116	FALSE	NA
ENSG00000197892	KIF13B	2	0.0277853	0.0282526	0.325381	0.835442	0	Inverse variance weighted	3	0.0307345	0.0301167	0.307485	0.654955	TRUE	NA		NA	NA	NA	NA	NA	FALSE	NA	Inverse variance weighted	2	0.00614982	0.0815725	0.939904	0.997116	FALSE	NA
ENSG00000197894	ADH5	3	0.0243747	0.0226158	0.281136	0.806239	34.2342	Inverse variance weighted	3	0.0610297	0.0275174	0.0265642	0.157822	TRUE	0.175911	Wald ratio	1	0.00909722	0.0361046	0.801065	0.980111	TRUE	NA	Inverse variance weighted	4	-0.00758314	0.0324927	0.815467	0.992171	FALSE	NA
ENSG00000197903	HIST1H2BK	2	-0.0251471	0.0277719	0.365208	0.85831	0	Inverse variance weighted	6	-0.0252611	0.0296276	0.39387	0.731776	FALSE	NA		NA	NA	NA	NA	NA	FALSE	NA	Inverse variance weighted	4	-0.0243218	0.079725	0.760312	0.987381	FALSE	NA
ENSG00000197905	TEAD4	NA	NA	NA	NA	NA	NA	NA	NA	NA	NA	NA	NA	FALSE	NA	Wald ratio	1	0.0770216	0.0436456	0.0776132	0.612683	TRUE	NA	NA	NA	NA	NA	NA	NA	FALSE	NA
ENSG00000197912	SPG7	2	-0.0396868	0.0186785	0.0336086	0.335506	0	Inverse variance weighted	2	-0.041096	0.0189334	0.0299649	0.170312	TRUE	0.207472		NA	NA	NA	NA	NA	FALSE	NA	Wald ratio	1	0.0115823	0.114201	0.919217	0.995669	FALSE	NA
ENSG00000197914	HIST1H4K	NA	NA	NA	NA	NA	NA	Inverse variance weighted	2	0.0333884	0.0148856	0.0248972	0.151041	TRUE	0.873801	NA	NA	NA	NA	NA	NA	FALSE	NA	NA	NA	NA	NA	NA	NA	FALSE	NA
ENSG00000197927	C2orf27A	3	-0.0117669	0.00892924	0.187571	0.719152	0	Inverse variance weighted	4	-0.0124109	0.0128556	0.33434	0.681067	TRUE	NA	Wald ratio	1	-0.00526855	0.0176873	0.765801	0.9768	TRUE	NA	Inverse variance weighted	2	-0.016889	0.0174217	0.332334	0.926366	FALSE	NA
ENSG00000197928	ZNF677	3	0.00236995	0.0159312	0.881742	0.981773	0	Wald ratio	1	0.00466381	0.0186553	0.802587	0.94345	TRUE	NA	Wald ratio	1	-0.00440749	0.0331322	0.894172	0.988667	TRUE	NA	Inverse variance weighted	2	-0.000309896	0.0801454	0.996915	0.999595	FALSE	NA
ENSG00000197930	ERO1L	3	-0.0113325	0.0128688	0.378524	0.86356	20.7518	Inverse variance weighted	7	0.00931004	0.0182374	0.609707	0.866574	FALSE	NA	Wald ratio	1	-0.0376898	0.0422582	0.372451	0.87846	TRUE	NA	Inverse variance weighted	4	-0.0212397	0.013868	0.12563	0.798115	FALSE	NA
ENSG00000197933	ZNF823	2	0.00409359	0.0165162	0.804249	0.964485	0	Inverse variance weighted	2	0.0036702	0.0166099	0.82512	0.948688	TRUE	NA		NA	NA	NA	NA	NA	FALSE	NA	Wald ratio	1	0.0413222	0.155753	0.790774	0.990943	FALSE	NA
ENSG00000197935	ZNF311	3	0.0438748	0.0282306	0.120147	0.608187	0	Wald ratio	1	0.0527218	0.0376585	0.161513	0.475716	TRUE	NA	Wald ratio	1	0.021921	0.0576208	0.703623	0.968007	TRUE	NA	Inverse variance weighted	2	0.0453799	0.0634457	0.474451	0.961931	FALSE	NA
ENSG00000197937	ZNF347	3	-0.0223325	0.0171976	0.194086	0.725029	8.22284	Inverse variance weighted	3	-0.0459842	0.0256027	0.0724833	0.299627	TRUE	NA	Wald ratio	1	-0.00866481	0.0206622	0.674957	0.961436	TRUE	NA	Inverse variance weighted	3	0.0291025	0.0982277	0.76702	0.987809	FALSE	NA
ENSG00000197943	PLCG2	3	-0.0241541	0.0217539	0.266856	0.792435	9.21607	Inverse variance weighted	4	0.000373648	0.0285815	0.989569	0.99693	FALSE	NA	Inverse variance weighted	2	-0.0464817	0.029256	0.112108	0.674764	TRUE	NA	Inverse variance weighted	3	-0.059019	0.104322	0.571572	0.972767	FALSE	NA
ENSG00000197948	FCHSD1	2	-0.106299	0.166504	0.523201	0.90385	91.9635	Wald ratio	1	0.0501597	0.0318474	0.115256	0.391289	TRUE	NA		NA	NA	NA	NA	NA	FALSE	NA	Inverse variance weighted	2	-0.283492	0.0890634	0.00145738	0.226946	FALSE	0.364888
ENSG00000197951	ZNF71	3	-0.0196361	0.0361674	0.587183	0.919615	57.0597	Wald ratio	1	-0.0741492	0.0276374	0.0072981	0.0655412	TRUE	0.0517981	Wald ratio	1	0.0313913	0.0527789	0.551996	0.930699	TRUE	NA	Wald ratio	1	0.0147961	0.0454453	0.744741	0.987065	FALSE	NA
ENSG00000197956	S100A6	2	-0.0991142	0.118498	0.402918	0.871992	73.6069	Wald ratio	1	-0.00261055	0.0424215	0.95093	0.989423	TRUE	NA		NA	NA	NA	NA	NA	FALSE	NA	Inverse variance weighted	3	-0.244619	0.116869	0.0363397	0.610902	FALSE	0.0119799
ENSG00000197958	RPL12	2	-0.00315939	0.00753591	0.675037	0.939299	0	Inverse variance weighted	3	-0.00372992	0.00764849	0.625785	0.876703	FALSE	NA		NA	NA	NA	NA	NA	FALSE	NA	Inverse variance weighted	3	0.0157941	0.0440839	0.720139	0.985407	FALSE	NA
ENSG00000197959	DNM3	3	0.0125589	0.0303809	0.679327	0.939504	0	Inverse variance weighted	2	0.0343862	0.0432712	0.426808	0.754877	TRUE	NA	Wald ratio	1	-0.0149771	0.0529959	0.777477	0.977329	TRUE	NA	Wald ratio	1	0.00297214	0.0719258	0.967039	0.997435	FALSE	NA
ENSG00000197961	ZNF121	3	0.018921	0.0435546	0.663983	0.936192	78.0186	Inverse variance weighted	2	-0.000593467	0.013735	0.965535	0.992018	TRUE	NA	Wald ratio	1	-0.0360627	0.0358467	0.314404	0.848381	TRUE	NA	Wald ratio	1	0.149916	0.0693219	0.0305718	0.596401	FALSE	0.0402125
ENSG00000197965	MPZL1	3	-0.00823815	0.012626	0.514094	0.903626	33.5974	Inverse variance weighted	10	-0.0109186	0.00852159	0.200093	0.530876	TRUE	NA	Wald ratio	1	-0.0463317	0.0300663	0.123321	0.690837	TRUE	NA	Inverse variance weighted	5	0.0220843	0.0219817	0.315057	0.922822	FALSE	NA
ENSG00000197969	VPS13A	3	0.00304146	0.02009	0.879667	0.98121	0	Inverse variance weighted	2	-3.51782e-05	0.0226234	0.998759	1	TRUE	NA	Wald ratio	1	0.0177842	0.0472551	0.706661	0.968082	TRUE	NA	Inverse variance weighted	3	-0.00473205	0.114697	0.967091	0.997435	FALSE	NA
ENSG00000197971	MBP	2	0.00758112	0.0160806	0.637323	0.930658	0	Inverse variance weighted	3	0.00843818	0.016445	0.607871	0.866062	FALSE	NA		NA	NA	NA	NA	NA	FALSE	NA	Inverse variance weighted	4	-0.0111164	0.0768104	0.884928	0.995669	FALSE	NA
ENSG00000197977	ELOVL2	NA	NA	NA	NA	NA	NA	NA	NA	NA	NA	NA	NA	FALSE	NA	Wald ratio	1	-0.0883762	0.0551852	0.109277	0.67103	TRUE	NA	NA	NA	NA	NA	NA	NA	FALSE	NA
ENSG00000197978	GOLGA6L9	NA	NA	NA	NA	NA	NA	NA	NA	NA	NA	NA	NA	FALSE	NA	NA	NA	NA	NA	NA	NA	FALSE	NA	Wald ratio	1	0.0572952	0.0758235	0.449866	0.959355	FALSE	NA
ENSG00000197980	LEKR1	NA	NA	NA	NA	NA	NA	NA	NA	NA	NA	NA	NA	FALSE	NA	Inverse variance weighted	3	-0.00163723	0.013175	0.901103	0.989781	TRUE	NA	NA	NA	NA	NA	NA	NA	FALSE	NA
ENSG00000197982	C1orf122	2	-0.0318428	0.0183055	0.081943	0.519197	0	Inverse variance weighted	2	-0.032045	0.0185185	0.083552	0.324678	TRUE	NA		NA	NA	NA	NA	NA	FALSE	NA	Wald ratio	1	-0.0232007	0.121047	0.848003	0.993508	FALSE	NA
ENSG00000197989	SNHG12	2	-0.053369	0.0176915	0.00255591	0.0715036	0	Inverse variance weighted	2	-0.0543101	0.0178132	0.0022971	0.0268167	TRUE	0.00495012		NA	NA	NA	NA	NA	FALSE	NA	Inverse variance weighted	2	0.014794	0.151601	0.922262	0.995669	FALSE	NA
ENSG00000197992	CLEC9A	2	0.0120164	0.0171312	0.483032	0.890624	44.1392	Inverse variance weighted	5	2.72066e-05	0.0119882	0.998189	1	FALSE	NA		NA	NA	NA	NA	NA	FALSE	NA	Inverse variance weighted	2	0.0364949	0.024478	0.135981	0.811397	FALSE	NA
ENSG00000197993	KEL	NA	NA	NA	NA	NA	NA	NA	NA	NA	NA	NA	NA	FALSE	NA	NA	NA	NA	NA	NA	NA	FALSE	NA	Wald ratio	1	-0.353073	0.76247	0.643318	0.976864	FALSE	NA
ENSG00000198000	NOL8	3	0.058523	0.0180881	0.00121458	0.0427755	0	Inverse variance weighted	2	0.0507711	0.0206839	0.0141034	0.102687	TRUE	0.0036501	Wald ratio	1	0.0827756	0.0382041	0.0302603	0.465882	TRUE	0.0361586	Wald ratio	1	0.102916	0.171859	0.549281	0.970382	FALSE	NA
ENSG00000198001	IRAK4	3	-0.0104954	0.0251617	0.676593	0.939404	0	Inverse variance weighted	4	0.0025563	0.0410359	0.950328	0.989161	FALSE	NA	Inverse variance weighted	2	-0.0125387	0.0327443	0.701773	0.968007	TRUE	NA	Wald ratio	1	-0.12079	0.137369	0.379233	0.944584	FALSE	NA
ENSG00000198003	CCDC151	2	0.0015607	0.0210233	0.940822	0.989573	14.6045	Inverse variance weighted	2	-0.00759733	0.0168847	0.652745	0.885727	TRUE	NA		NA	NA	NA	NA	NA	FALSE	NA	Inverse variance weighted	3	0.0498221	0.050303	0.321959	0.923798	FALSE	NA
ENSG00000198015	MRPL42	3	-0.0063641	0.0194967	0.744107	0.950276	31.4159	Inverse variance weighted	4	0.0102548	0.0109019	0.346889	0.692904	FALSE	NA	Wald ratio	1	-0.0410551	0.0371759	0.269442	0.830288	TRUE	NA	Inverse variance weighted	2	-0.0370685	0.0505491	0.463366	0.960908	FALSE	NA
ENSG00000198018	ENTPD7	2	-0.0333547	0.0480172	0.48728	0.892254	0	Wald ratio	1	-0.0424944	0.0631969	0.50132	0.804188	TRUE	NA		NA	NA	NA	NA	NA	FALSE	NA	Wald ratio	1	-0.0208721	0.0738552	0.777477	0.989552	FALSE	NA
ENSG00000198019	FCGR1B	NA	NA	NA	NA	NA	NA	NA	NA	NA	NA	NA	NA	FALSE	NA	NA	NA	NA	NA	NA	NA	FALSE	NA	Wald ratio	1	-0.0590099	0.120934	0.625584	0.975519	FALSE	NA
ENSG00000198026	ZNF335	2	-0.128321	0.124513	0.302733	0.821491	60.2146	Wald ratio	1	-0.028787	0.0760799	0.70515	0.90971	TRUE	NA		NA	NA	NA	NA	NA	FALSE	NA	Inverse variance weighted	3	-0.284081	0.141922	0.045321	0.639265	FALSE	0.00936059
ENSG00000198035	AGAP9	NA	NA	NA	NA	NA	NA	Inverse variance weighted	2	-0.0118015	0.00956437	0.217238	0.55319	TRUE	NA	NA	NA	NA	NA	NA	NA	FALSE	NA	NA	NA	NA	NA	NA	NA	FALSE	NA
ENSG00000198039	ZNF273	2	0.00247929	0.0235065	0.916001	0.986546	0	Inverse variance weighted	4	0.0022394	0.023974	0.925578	0.97952	FALSE	NA		NA	NA	NA	NA	NA	FALSE	NA	Wald ratio	1	0.00845105	0.119615	0.943675	0.997116	FALSE	NA
ENSG00000198040	ZNF84	3	0.043114	0.00788973	4.64018e-08	1.28774e-05	0	Inverse variance weighted	3	0.0429413	0.00817646	1.50599e-07	8.22565e-06	TRUE	1.22389e-07	Wald ratio	1	0.039647	0.0310142	0.201126	0.776926	TRUE	NA	Wald ratio	1	0.135042	0.121888	0.267899	0.904737	FALSE	NA
ENSG00000198042	MAK16	3	-0.0457634	0.018741	0.0146106	0.213858	0.133603	Wald ratio	1	-0.0456931	0.0203692	0.0248811	0.151	TRUE	0.0263774	Wald ratio	1	-0.087998	0.0542966	0.105084	0.662763	TRUE	NA	Wald ratio	1	0.074542	0.0922169	0.418899	0.950493	FALSE	NA
ENSG00000198046	ZNF667	2	-0.0370894	0.0430732	0.389195	0.868526	82.8206	Inverse variance weighted	2	-0.079732	0.0244997	0.00113628	0.0154399	TRUE	0.0671917		NA	NA	NA	NA	NA	FALSE	NA	Inverse variance weighted	2	0.00641878	0.0259771	0.804836	0.991736	FALSE	NA
ENSG00000198053	SIRPA	2	-0.0617917	0.0261244	0.0180161	0.238801	0	Inverse variance weighted	5	-0.0616504	0.0270868	0.0228442	0.142818	FALSE	0.867353		NA	NA	NA	NA	NA	FALSE	NA	Inverse variance weighted	2	-0.0636755	0.0988846	0.519616	0.967011	FALSE	NA
ENSG00000198054	DSCR8	NA	NA	NA	NA	NA	NA	NA	NA	NA	NA	NA	NA	FALSE	NA	Wald ratio	1	0.0270637	0.0444197	0.542344	0.927418	TRUE	NA	NA	NA	NA	NA	NA	NA	FALSE	NA
ENSG00000198055	GRK6	2	-0.0759955	0.0968751	0.432765	0.881991	0	Inverse variance weighted	3	-0.0511262	0.10932	0.640015	0.882551	FALSE	NA		NA	NA	NA	NA	NA	FALSE	NA	Wald ratio	1	-0.166952	0.209066	0.424545	0.953584	FALSE	NA
ENSG00000198056	PRIM1	3	-0.064208	0.0560798	0.252234	0.783489	92.0095	Inverse variance weighted	3	-0.0822295	0.0165165	6.40363e-07	2.88319e-05	TRUE	0.949727	Wald ratio	1	0.0235056	0.0205389	0.252439	0.823962	TRUE	NA	Wald ratio	1	-0.201133	0.0903433	0.025993	0.577397	FALSE	0.0191286
ENSG00000198060	2024-03-05	3	0.0375902	0.0340205	0.269191	0.794235	0.0194958	Inverse variance weighted	2	0.210033	0.141851	0.138697	0.43802	FALSE	NA	Wald ratio	1	0.0438138	0.037635	0.244351	0.819054	TRUE	NA	Inverse variance weighted	3	-0.0812863	0.0957699	0.396011	0.947581	FALSE	NA
ENSG00000198064		2	-0.0203503	0.035956	0.571409	0.917217	0		NA	NA	NA	NA	NA	FALSE	NA	Wald ratio	1	-0.00544719	0.0409237	0.89411	0.988667	TRUE	NA	Wald ratio	1	-0.0707992	0.0752944	0.347064	0.93411	FALSE	NA
ENSG00000198074	AKR1B10	NA	NA	NA	NA	NA	NA	NA	NA	NA	NA	NA	NA	FALSE	NA	Wald ratio	1	0.0195992	0.0552342	0.72271	0.971709	TRUE	NA	NA	NA	NA	NA	NA	NA	FALSE	NA
ENSG00000198077	CYP2A7	NA	NA	NA	NA	NA	NA	NA	NA	NA	NA	NA	NA	FALSE	NA	Inverse variance weighted	2	-0.0572907	0.0331909	0.0843294	0.62392	TRUE	NA	NA	NA	NA	NA	NA	NA	FALSE	NA
ENSG00000198081	ZBTB14	3	0.0207052	0.0364985	0.570517	0.916686	10.442	Inverse variance weighted	2	0.00453766	0.0229353	0.843165	0.955022	FALSE	NA	Wald ratio	1	0.128728	0.10363	0.214167	0.780205	TRUE	NA	Wald ratio	1	0.0686616	0.198356	0.729227	0.986897	FALSE	NA
ENSG00000198087	CD2AP	3	-0.00334318	0.0374487	0.928864	0.987295	38.2988	Inverse variance weighted	2	0.0306491	0.0259156	0.236948	0.575746	TRUE	NA	Wald ratio	1	-0.0522266	0.0475763	0.272316	0.831452	TRUE	NA	Inverse variance weighted	2	-0.0641836	0.166772	0.700343	0.983521	FALSE	NA
ENSG00000198089	SFI1	2	-0.0234685	0.0795767	0.768057	0.95839	81.2445	Inverse variance weighted	4	0.0452852	0.0234204	0.0531647	0.248717	FALSE	NA		NA	NA	NA	NA	NA	FALSE	NA	Wald ratio	1	-0.115572	0.0656085	0.0781473	0.728749	FALSE	NA
ENSG00000198092	TMPRSS11F	NA	NA	NA	NA	NA	NA	NA	NA	NA	NA	NA	NA	FALSE	NA	Wald ratio	1	-0.0319611	0.0434471	0.461955	0.907473	TRUE	NA	NA	NA	NA	NA	NA	NA	FALSE	NA
ENSG00000198093	ZNF649	3	-0.0565436	0.0224357	0.0117271	0.190322	0	Wald ratio	1	-0.0814143	0.0322143	0.0114952	0.0889451	TRUE	0.032339	Inverse variance weighted	2	-0.027474	0.0549222	0.61691	0.943942	FALSE	NA	Wald ratio	1	-0.0358229	0.0380274	0.346178	0.93411	FALSE	NA
ENSG00000198105	ZNF248	3	-0.0107869	0.0650916	0.868379	0.978477	71.9527	Inverse variance weighted	2	0.00112963	0.0469795	0.980817	0.994862	FALSE	NA	Wald ratio	1	0.0810521	0.0490011	0.0981096	0.648506	TRUE	NA	Wald ratio	1	-0.175847	0.0948303	0.0636919	0.693889	FALSE	NA
ENSG00000198106	SNX29P2	NA	NA	NA	NA	NA	NA	Inverse variance weighted	2	0.0121648	0.0188647	0.519029	0.816068	TRUE	NA	NA	NA	NA	NA	NA	NA	FALSE	NA	NA	NA	NA	NA	NA	NA	FALSE	NA
ENSG00000198108	CHSY3	NA	NA	NA	NA	NA	NA	NA	NA	NA	NA	NA	NA	FALSE	NA	Wald ratio	1	0.0281944	0.0477821	0.555149	0.931156	TRUE	NA	NA	NA	NA	NA	NA	NA	FALSE	NA
ENSG00000198113	TOR4A	2	0.00530043	0.0505287	0.916456	0.986546	46.3058	Wald ratio	1	-0.024046	0.0167409	0.150899	0.458211	TRUE	NA		NA	NA	NA	NA	NA	FALSE	NA	Inverse variance weighted	4	0.0923008	0.0835949	0.269531	0.905503	FALSE	NA
ENSG00000198121	LPAR1	3	0.0264965	0.00776715	0.000646416	0.0266162	0	Inverse variance weighted	6	0.0298852	0.00863306	0.000536751	0.00835435	TRUE	0.0163782	Wald ratio	1	0.000402058	0.0450305	0.992876	0.999085	TRUE	NA	Inverse variance weighted	4	0.0142654	0.01937	0.461445	0.960622	FALSE	NA
ENSG00000198130	HIBCH	3	-0.0145533	0.0261089	0.577248	0.918307	68.2209	Inverse variance weighted	4	-0.0408916	0.0123974	0.000972362	0.0136582	TRUE	0.81448	Wald ratio	1	0.0202904	0.0210151	0.334286	0.860244	TRUE	NA	Inverse variance weighted	2	-0.0294595	0.0850483	0.729053	0.986897	FALSE	NA
ENSG00000198131	ZNF544	2	0.0103963	0.0122384	0.395611	0.869952	0	Inverse variance weighted	3	0.00866117	0.0125657	0.490653	0.797599	TRUE	NA		NA	NA	NA	NA	NA	FALSE	NA	Wald ratio	1	0.0424049	0.0539699	0.432035	0.955303	FALSE	NA
ENSG00000198133	TMEM229B	2	-0.00448147	0.035848	0.900513	0.98463	1.02812	Inverse variance weighted	3	0.0271607	0.0475339	0.56773	0.845501	FALSE	NA		NA	NA	NA	NA	NA	FALSE	NA	Inverse variance weighted	3	-0.0450943	0.0539225	0.402998	0.948096	FALSE	NA
ENSG00000198134		NA	NA	NA	NA	NA	NA	NA	NA	NA	NA	NA	NA	FALSE	NA	NA	NA	NA	NA	NA	NA	FALSE	NA	Wald ratio	1	-0.137506	0.123977	0.267373	0.904727	FALSE	NA
ENSG00000198142	SOWAHC	2	-0.0267622	0.0158334	0.0909829	0.547493	0	Inverse variance weighted	5	-0.0243499	0.0164785	0.139496	0.439294	FALSE	NA		NA	NA	NA	NA	NA	FALSE	NA	Wald ratio	1	-0.0557758	0.0571473	0.329064	0.926366	FALSE	NA
ENSG00000198146	ZNF770	3	0.0298332	0.0181676	0.100567	0.566115	0	Inverse variance weighted	2	-0.0659011	0.0945013	0.48558	0.794942	FALSE	NA	Wald ratio	1	0.0330012	0.0185377	0.07504	0.602767	TRUE	NA	Wald ratio	1	0.222338	0.358092	0.534668	0.967931	FALSE	NA
ENSG00000198150		NA	NA	NA	NA	NA	NA	Wald ratio	1	-0.0370905	0.0310349	0.232039	0.570055	TRUE	NA	NA	NA	NA	NA	NA	NA	FALSE	NA	NA	NA	NA	NA	NA	NA	FALSE	NA
ENSG00000198153	ZNF849P	NA	NA	NA	NA	NA	NA	NA	NA	NA	NA	NA	NA	FALSE	NA	Wald ratio	1	0.0203687	0.0231694	0.379336	0.881783	TRUE	NA	NA	NA	NA	NA	NA	NA	FALSE	NA
ENSG00000198155	ZNF876P	2	0.0186641	0.0372357	0.6162	0.926346	0	Inverse variance weighted	2	0.00940269	0.044379	0.832206	0.951342	FALSE	NA		NA	NA	NA	NA	NA	FALSE	NA	Inverse variance weighted	2	0.04069	0.0684392	0.552149	0.970382	FALSE	NA
ENSG00000198156	NPIPB6	2	0.00996737	0.0838769	0.905407	0.98516	84.4232	Wald ratio	1	0.0835248	0.0190057	1.10907e-05	0.000336539	TRUE	0.825085		NA	NA	NA	NA	NA	FALSE	NA	Inverse variance weighted	2	-0.0856766	0.0640179	0.180791	0.856872	FALSE	NA
ENSG00000198160	MIER1	2	-0.0095598	0.0942134	0.919178	0.986546	27.8228	Inverse variance weighted	3	0.0287535	0.0142717	0.043934	0.220252	FALSE	0.0368969		NA	NA	NA	NA	NA	FALSE	NA	Inverse variance weighted	4	-0.241233	0.228928	0.291998	0.916387	FALSE	NA
ENSG00000198162	MAN1A2	3	0.0462732	0.0338502	0.171624	0.694913	0	Inverse variance weighted	2	0.076359	0.0840135	0.363408	0.706888	FALSE	NA	Wald ratio	1	0.0243581	0.0389003	0.531205	0.923892	TRUE	NA	Inverse variance weighted	2	0.191829	0.119342	0.107968	0.782753	FALSE	NA
ENSG00000198168	SVIP	2	-0.00368734	0.0212675	0.862353	0.97657	0	Inverse variance weighted	3	-0.00518658	0.022063	0.814147	0.945549	FALSE	NA		NA	NA	NA	NA	NA	FALSE	NA	Wald ratio	1	0.0159835	0.0799174	0.841481	0.993456	FALSE	NA
ENSG00000198169	ZNF251	NA	NA	NA	NA	NA	NA	NA	NA	NA	NA	NA	NA	FALSE	NA	NA	NA	NA	NA	NA	NA	FALSE	NA	Wald ratio	1	-0.297167	0.171206	0.0826123	0.741708	FALSE	NA
ENSG00000198171	DDRGK1	3	-0.021716	0.0420535	0.605583	0.924463	77.0616	Inverse variance weighted	5	0.0224165	0.016359	0.170597	0.488481	FALSE	NA	Inverse variance weighted	2	-0.0821439	0.0291958	0.00489976	0.274312	TRUE	0.0304044	Wald ratio	1	0.0101574	0.105806	0.923521	0.995669	FALSE	NA
ENSG00000198176	TFDP1	2	0.0359558	0.0609108	0.554988	0.911685	0	Wald ratio	1	0.012651	0.0690052	0.854536	0.959372	TRUE	NA		NA	NA	NA	NA	NA	FALSE	NA	Wald ratio	1	0.118177	0.129614	0.361893	0.939657	FALSE	NA
ENSG00000198182	ZNF607	NA	NA	NA	NA	NA	NA	Wald ratio	1	0.0924021	0.0316332	0.00348851	0.0368985	TRUE	0.0955512	NA	NA	NA	NA	NA	NA	FALSE	NA	NA	NA	NA	NA	NA	NA	FALSE	NA
ENSG00000198185	ZNF334	2	-0.00516464	0.0136964	0.706114	0.94489	0	Wald ratio	1	0.0140759	0.0300712	0.639724	0.882551	TRUE	NA	Wald ratio	1	-0.0102008	0.0153849	0.507303	0.92036	TRUE	NA		NA	NA	NA	NA	NA	FALSE	NA
ENSG00000198189	HSD17B11	3	-0.00128736	0.00873031	0.88277	0.981912	0	Inverse variance weighted	5	-0.000522132	0.00911733	0.954332	0.990413	TRUE	NA	Wald ratio	1	-0.00210043	0.0420085	0.960122	0.996241	TRUE	NA	Inverse variance weighted	5	-0.0179899	0.0437031	0.680604	0.979586	FALSE	NA
ENSG00000198198	SZT2	2	0.00195241	0.0403607	0.961418	0.994383	0	Inverse variance weighted	2	-0.00616702	0.0462812	0.893995	0.970548	TRUE	NA		NA	NA	NA	NA	NA	FALSE	NA	Inverse variance weighted	2	0.0277366	0.0824742	0.73664	0.987065	FALSE	NA
ENSG00000198208	RPS6KL1	2	0.0116406	0.013995	0.405538	0.873063	0	Inverse variance weighted	3	0.0200235	0.0174735	0.251822	0.594138	TRUE	NA		NA	NA	NA	NA	NA	FALSE	NA	Inverse variance weighted	2	-0.00335861	0.0233732	0.885742	0.995669	FALSE	NA
ENSG00000198216	CACNA1E	3	-0.00890143	0.0120765	0.461071	0.885609	0	Inverse variance weighted	3	0.00121138	0.0200347	0.951786	0.989627	FALSE	NA	Inverse variance weighted	2	-0.0117057	0.016215	0.470354	0.912307	FALSE	NA	Inverse variance weighted	6	-0.0347517	0.042181	0.410012	0.948096	FALSE	NA
ENSG00000198218	QRICH1	3	-0.023119	0.0145649	0.112443	0.590113	0	Wald ratio	1	-0.0281169	0.0161204	0.0811267	0.319674	TRUE	NA	Wald ratio	1	0.00344796	0.0366737	0.925096	0.991737	TRUE	NA	Inverse variance weighted	3	-0.0273716	0.0904227	0.762113	0.987809	FALSE	NA
ENSG00000198231	DDX42	3	0.112924	0.0394423	0.00419608	0.100388	43.4478	Wald ratio	1	0.12605	0.0488764	0.00991019	0.0808887	TRUE	0.0198299	Wald ratio	1	0.0666187	0.0318919	0.0367177	0.504229	TRUE	0.0347759	Wald ratio	1	0.2466	0.0946074	0.00914575	0.431594	FALSE	0.141173
ENSG00000198237		NA	NA	NA	NA	NA	NA	NA	NA	NA	NA	NA	NA	FALSE	NA	NA	NA	NA	NA	NA	NA	FALSE	NA	Wald ratio	1	-0.0220578	0.118821	0.852728	0.993649	FALSE	NA
ENSG00000198242	RPL23A	2	-0.0485284	0.0249992	0.0522342	0.419445	0	Wald ratio	1	-0.048434	0.0250717	0.053382	0.249171	TRUE	NA		NA	NA	NA	NA	NA	FALSE	NA	Inverse variance weighted	2	-0.0647855	0.328948	0.843869	0.993456	FALSE	NA
ENSG00000198246	SLC29A3	3	0.0103885	0.0127928	0.416762	0.878986	0	Inverse variance weighted	3	0.00388115	0.0145512	0.789683	0.939382	FALSE	NA	Wald ratio	1	0.0291916	0.0286136	0.307633	0.844001	TRUE	NA	Inverse variance weighted	2	0.057132	0.077579	0.461465	0.960622	FALSE	NA
ENSG00000198252	STYX	NA	NA	NA	NA	NA	NA	NA	NA	NA	NA	NA	NA	FALSE	NA	Wald ratio	1	0.00907405	0.0499073	0.855725	0.984104	TRUE	NA	NA	NA	NA	NA	NA	NA	FALSE	NA
ENSG00000198258	UBL5	NA	NA	NA	NA	NA	NA	NA	NA	NA	NA	NA	NA	FALSE	NA	NA	NA	NA	NA	NA	NA	FALSE	NA	Wald ratio	1	0.501559	0.293648	0.0876309	0.748154	FALSE	NA
ENSG00000198265	HELZ	2	0.0692922	0.0580044	0.232242	0.764554	0	Inverse variance weighted	3	0.0773018	0.0603026	0.199879	0.530727	FALSE	NA		NA	NA	NA	NA	NA	FALSE	NA	Inverse variance weighted	2	-0.02982	0.212127	0.888205	0.995669	FALSE	NA
ENSG00000198270	TMEM116	3	-0.0146343	0.0103116	0.15584	0.667499	0	Inverse variance weighted	4	-0.013371	0.0116431	0.250801	0.593311	TRUE	NA	Wald ratio	1	-0.00634355	0.0267532	0.812569	0.982218	TRUE	NA	Inverse variance weighted	4	-0.047767	0.0398136	0.23023	0.887876	FALSE	NA
ENSG00000198276	UCKL1	3	-0.0388579	0.0248791	0.118318	0.606047	26.5209	Inverse variance weighted	4	-0.0608826	0.019898	0.00221538	0.026044	FALSE	0.00792043	Wald ratio	1	-0.0280771	0.0516619	0.586801	0.939955	TRUE	NA	Inverse variance weighted	2	0.0252422	0.0527534	0.632299	0.976175	FALSE	NA
ENSG00000198286	CARD11	2	0.0274483	0.0382066	0.4725	0.888721	60.5601	Inverse variance weighted	4	0.000243382	0.0148299	0.986906	0.995632	FALSE	NA		NA	NA	NA	NA	NA	FALSE	NA	Inverse variance weighted	4	0.0811057	0.0485688	0.0949368	0.757524	FALSE	NA
ENSG00000198298	ZNF485	3	0.0831447	0.026834	0.00194516	0.0600823	40.066	Wald ratio	1	0.111055	0.0237975	3.06125e-06	0.000109672	TRUE	0.102354	Wald ratio	1	0.0525068	0.0279036	0.059874	0.572256	TRUE	NA	Inverse variance weighted	2	0.0686724	0.122744	0.575837	0.972767	FALSE	NA
ENSG00000198301	SDAD1	2	0.0256112	0.0198181	0.196248	0.725868	0	Wald ratio	1	0.0229365	0.0202059	0.256319	0.59943	TRUE	NA		NA	NA	NA	NA	NA	FALSE	NA	Wald ratio	1	0.0932784	0.101632	0.358719	0.938826	FALSE	NA
ENSG00000198315	ZKSCAN8	3	0.0096265	0.0288687	0.738789	0.949471	0	Wald ratio	1	-0.0121995	0.0426982	0.775097	0.935473	TRUE	NA	Wald ratio	1	0.0299863	0.0401556	0.455213	0.90528	TRUE	NA	Wald ratio	1	-0.0113421	0.178953	0.949464	0.997435	FALSE	NA
ENSG00000198324	FAM109A	2	-0.0391577	0.0342657	0.253136	0.783489	10.9801	Inverse variance weighted	2	-0.0220478	0.0326093	0.498965	0.803309	TRUE	NA		NA	NA	NA	NA	NA	FALSE	NA	Wald ratio	1	-0.107781	0.0740254	0.145393	0.821808	FALSE	NA
ENSG00000198331	HYLS1	3	-0.0429809	0.0299804	0.151676	0.659771	0	Wald ratio	1	-0.060257	0.0460144	0.190357	0.51774	TRUE	NA	Wald ratio	1	-0.021587	0.0431741	0.617075	0.943942	TRUE	NA	Inverse variance weighted	2	-0.0749486	0.0981558	0.445125	0.957517	FALSE	NA
ENSG00000198336	MYL4	3	0.00915546	0.0971917	0.92495	0.987295	74.8397	Wald ratio	1	0.191221	0.0806509	0.0177416	0.120292	TRUE	0.0143487	Wald ratio	1	-0.0709453	0.0518676	0.17137	0.749568	TRUE	NA	Inverse variance weighted	2	-0.121799	0.138909	0.380583	0.944584	FALSE	NA
ENSG00000198342	ZNF442	2	-0.0178061	0.0525298	0.734632	0.948996	79.2646	Wald ratio	1	-0.0650639	0.0238568	0.00638602	0.0592673	TRUE	0.305084		NA	NA	NA	NA	NA	FALSE	NA	Inverse variance weighted	2	0.0405839	0.0417759	0.331316	0.926366	FALSE	NA
ENSG00000198346	ZNF813	3	-0.0306999	0.015758	0.0513903	0.41604	0	Inverse variance weighted	3	-0.0243683	0.0171627	0.155654	0.465538	FALSE	NA	Wald ratio	1	-0.0489633	0.050005	0.327498	0.860108	TRUE	NA	Wald ratio	1	-0.0917939	0.0656121	0.161801	0.843755	FALSE	NA
ENSG00000198353	HOXC4	2	-0.0630369	0.0336449	0.0609866	0.453997	46.982	Inverse variance weighted	2	-0.0386352	0.0234564	0.0995362	0.359223	TRUE	NA		NA	NA	NA	NA	NA	FALSE	NA	Wald ratio	1	-0.109426	0.0458992	0.0171229	0.511299	FALSE	0.104188
ENSG00000198355	PIM3	2	0.0926412	0.0246641	0.000172569	0.00977374	28.3531	Inverse variance weighted	4	0.0756311	0.0224245	0.000744339	0.0109058	FALSE	0.993564		NA	NA	NA	NA	NA	FALSE	NA	Inverse variance weighted	3	0.128403	0.0386321	0.00088818	0.18598	FALSE	0.483834
ENSG00000198356	ASNA1	NA	NA	NA	NA	NA	NA	NA	NA	NA	NA	NA	NA	FALSE	NA	NA	NA	NA	NA	NA	NA	FALSE	NA	Wald ratio	1	0.664406	0.550169	0.227185	0.8863	FALSE	NA
ENSG00000198363	ASPH	3	-0.000143294	0.0145374	0.992135	0.998712	0	Inverse variance weighted	5	-0.00675111	0.0175703	0.700804	0.907848	FALSE	NA	Wald ratio	1	-0.00839716	0.0342604	0.806381	0.981315	TRUE	NA	Inverse variance weighted	3	0.0442478	0.0395104	0.262756	0.900511	FALSE	NA
ENSG00000198369	SPRED2	3	0.0484667	0.054505	0.373888	0.861563	66.4056	Inverse variance weighted	2	0.096676	0.0964121	0.315988	0.662831	FALSE	NA	Wald ratio	1	-0.0206618	0.0165577	0.212081	0.780205	TRUE	NA	Wald ratio	1	0.127433	0.0617095	0.0389192	0.61925	FALSE	0.156512
ENSG00000198373	WWP2	3	-0.0593151	0.0219379	0.00685574	0.137471	0.0312185	Wald ratio	1	-0.0537022	0.0289166	0.0632908	0.275408	TRUE	NA	Wald ratio	1	-0.0727058	0.0338581	0.031764	0.478077	TRUE	0.0330175	Inverse variance weighted	3	0.395851	0.302716	0.190987	0.860765	FALSE	NA
ENSG00000198380	GFPT1	3	0.0242297	0.0131364	0.0651141	0.468633	0	Inverse variance weighted	5	0.0255977	0.015275	0.0937793	0.347177	FALSE	NA	Wald ratio	1	0.00912452	0.0301616	0.762255	0.9768	TRUE	NA	Inverse variance weighted	2	0.0504365	0.0493951	0.307216	0.919195	FALSE	NA
ENSG00000198382	UVRAG	2	-0.0243937	0.0277712	0.379736	0.864464	0	Inverse variance weighted	2	-0.021836	0.02821	0.438901	0.762944	TRUE	NA		NA	NA	NA	NA	NA	FALSE	NA	Wald ratio	1	-0.104689	0.158059	0.507755	0.967011	FALSE	NA
ENSG00000198393	ZNF26	2	0.0435925	0.168434	0.795782	0.963561	85.1596	Wald ratio	1	-0.10245	0.0197205	2.04586e-07	1.05517e-05	TRUE	0.0200092		NA	NA	NA	NA	NA	FALSE	NA	Wald ratio	1	0.237852	0.129603	0.066472	0.697533	FALSE	NA
ENSG00000198399	ITSN2	2	0.115743	0.0519716	0.0259443	0.292923	0	Wald ratio	1	0.106719	0.0533597	0.0455003	0.22519	TRUE	0.0140569		NA	NA	NA	NA	NA	FALSE	NA	Wald ratio	1	0.282448	0.229347	0.218126	0.877818	FALSE	NA
ENSG00000198406	BZW1P2	NA	NA	NA	NA	NA	NA	NA	NA	NA	NA	NA	NA	FALSE	NA	NA	NA	NA	NA	NA	NA	FALSE	NA	Wald ratio	1	-0.092384	0.0977918	0.344812	0.93411	FALSE	NA
ENSG00000198408	MGEA5	3	0.0324883	0.0748114	0.664093	0.936192	55.8023	Wald ratio	1	0.147849	0.0752214	0.0493544	0.237753	TRUE	0.0130221	Wald ratio	1	0.00596183	0.0447137	0.89393	0.988667	TRUE	NA	Inverse variance weighted	2	-0.32037	0.234206	0.171344	0.850213	FALSE	NA
ENSG00000198416		NA	NA	NA	NA	NA	NA	NA	NA	NA	NA	NA	NA	FALSE	NA	NA	NA	NA	NA	NA	NA	FALSE	NA	Wald ratio	1	-0.188147	0.0916299	0.0400403	0.62532	FALSE	0.00321525
ENSG00000198417	MT1F	2	0.0221194	0.0311607	0.477798	0.889445	79.4197	Inverse variance weighted	6	-0.00424656	0.00896547	0.635745	0.879784	TRUE	NA		NA	NA	NA	NA	NA	FALSE	NA	Inverse variance weighted	3	0.0589468	0.02723	0.0304052	0.595688	FALSE	0.105179
ENSG00000198420	FAM115A	2	-0.0426648	0.0435809	0.32759	0.835442	47.6315	Wald ratio	1	-0.00515613	0.0381553	0.892505	0.970069	TRUE	NA	Wald ratio	1	-0.0933009	0.051117	0.0679644	0.5884	TRUE	NA		NA	NA	NA	NA	NA	FALSE	NA
ENSG00000198429	ZNF69	2	0.0513715	0.0777733	0.508914	0.903608	77.4266	Wald ratio	1	0.123572	0.042931	0.00399725	0.0411305	TRUE	0.133968		NA	NA	NA	NA	NA	FALSE	NA	Inverse variance weighted	3	-0.0324052	0.0604049	0.591637	0.973247	FALSE	NA
ENSG00000198431	TXNRD1	2	-0.00187757	0.0399399	0.962505	0.994829	0	Inverse variance weighted	2	0.0339892	0.0954566	0.721788	0.914393	FALSE	NA	Wald ratio	1	-0.00948917	0.0439742	0.829152	0.982547	TRUE	NA		NA	NA	NA	NA	NA	FALSE	NA
ENSG00000198435	NRARP	2	-0.0680637	0.0487601	0.162747	0.679182	31.9795	Wald ratio	1	-0.113668	0.0541274	0.0357288	0.191817	TRUE	0.0443957		NA	NA	NA	NA	NA	FALSE	NA	Wald ratio	1	-0.015929	0.0597336	0.789726	0.990943	FALSE	NA
ENSG00000198440	ZNF583	2	-0.0832332	0.0331906	0.0121509	0.193426	0	Inverse variance weighted	2	-0.104922	0.0407141	0.00996514	0.0809672	TRUE	0.0595448	Wald ratio	1	-0.0402626	0.0573081	0.482327	0.914401	TRUE	NA		NA	NA	NA	NA	NA	FALSE	NA
ENSG00000198453	ZNF568	3	-0.0109847	0.0197813	0.578685	0.918307	0	Inverse variance weighted	2	0.015347	0.0481954	0.750156	0.927341	TRUE	NA	Wald ratio	1	-0.0131708	0.02251	0.558476	0.932039	TRUE	NA	Inverse variance weighted	2	-0.0573268	0.0812385	0.480399	0.961931	FALSE	NA
ENSG00000198454	C9orf141	NA	NA	NA	NA	NA	NA	Wald ratio	1	0.0996608	0.0541016	0.0654598	0.280983	TRUE	NA	NA	NA	NA	NA	NA	NA	FALSE	NA	NA	NA	NA	NA	NA	NA	FALSE	NA
ENSG00000198464	ZNF480	3	0.0064027	0.024904	0.797105	0.963873	45.257	Inverse variance weighted	3	-0.0166784	0.0125247	0.18298	0.508044	TRUE	NA	Wald ratio	1	0.0406562	0.0322319	0.207178	0.778259	TRUE	NA	Inverse variance weighted	3	0.0452729	0.0879409	0.606686	0.973247	FALSE	NA
ENSG00000198466	ZNF587	3	0.00838092	0.0176241	0.634403	0.929822	0.162613	Wald ratio	1	0.00484101	0.0205031	0.813346	0.945549	TRUE	NA	Wald ratio	1	-0.00803954	0.0398627	0.840166	0.982547	TRUE	NA	Wald ratio	1	0.0911074	0.0665109	0.170746	0.850213	FALSE	NA
ENSG00000198467	TPM2	3	-0.0148557	0.0138778	0.284411	0.809953	47.0082	Inverse variance weighted	6	-0.0288354	0.00862941	0.000833171	0.0120276	TRUE	0.000409476	Wald ratio	1	0.0153968	0.0215955	0.475869	0.9138	TRUE	NA	Inverse variance weighted	5	-0.0161488	0.0252286	0.522108	0.967011	FALSE	NA
ENSG00000198468	FLVCR1-AS1	2	0.00623265	0.00569905	0.274118	0.798621	0	Inverse variance weighted	12	0.00713798	0.00676585	0.291425	0.638741	FALSE	NA		NA	NA	NA	NA	NA	FALSE	NA	Inverse variance weighted	3	0.00402138	0.010574	0.703716	0.983769	FALSE	NA
ENSG00000198477	ZNF280B	NA	NA	NA	NA	NA	NA	Wald ratio	1	0.15518	0.123694	0.209644	0.542981	TRUE	NA	NA	NA	NA	NA	NA	NA	FALSE	NA	NA	NA	NA	NA	NA	NA	FALSE	NA
ENSG00000198478	SH3BGRL2	3	0.041234	0.0308297	0.181067	0.710852	41.9181	Inverse variance weighted	2	0.00706853	0.0205965	0.731455	0.920467	TRUE	NA	Wald ratio	1	0.0831104	0.0464326	0.0734674	0.602286	TRUE	NA	Inverse variance weighted	3	0.0868071	0.0671043	0.195798	0.860929	FALSE	NA
ENSG00000198482	ZNF808	3	0.0621864	0.0375741	0.0979178	0.560986	0	Inverse variance weighted	2	0.0728533	0.0639537	0.254638	0.598141	FALSE	NA	Wald ratio	1	0.0543716	0.0513982	0.290123	0.838332	TRUE	NA	Inverse variance weighted	2	0.0662927	0.108287	0.540409	0.968694	FALSE	NA
ENSG00000198483	ANKRD35	2	0.131206	0.197695	0.506897	0.901659	56.7061	Wald ratio	1	0.0064929	0.0147769	0.660376	0.888513	TRUE	NA		NA	NA	NA	NA	NA	FALSE	NA	Wald ratio	1	0.444591	0.287882	0.122502	0.791308	FALSE	NA
ENSG00000198492	YTHDF2	3	-0.0253275	0.0663189	0.702532	0.944054	78.9043	Wald ratio	1	-0.0945739	0.0187125	4.32529e-07	2.02972e-05	TRUE	0.937533	Wald ratio	1	0.065835	0.0457818	0.150429	0.729601	TRUE	NA	Inverse variance weighted	2	-0.0599551	0.187902	0.749669	0.987065	FALSE	NA
ENSG00000198496	NBR2	3	-0.0285041	0.0111075	0.0102823	0.175711	53.1683	Inverse variance weighted	4	-0.0536944	0.0153684	0.000476153	0.0076566	TRUE	1.64648e-06	Wald ratio	1	-0.0157538	0.0107844	0.144075	0.721278	TRUE	NA	Inverse variance weighted	4	-0.0217936	0.0136987	0.111625	0.784195	FALSE	NA
ENSG00000198498	TMA16	NA	NA	NA	NA	NA	NA	NA	NA	NA	NA	NA	NA	FALSE	NA	Wald ratio	1	0.0181318	0.0264783	0.493481	0.918942	TRUE	NA	NA	NA	NA	NA	NA	NA	FALSE	NA
ENSG00000198502	HLA-DRB5	3	-0.00449587	0.00772687	0.560669	0.912625	0.134278	Inverse variance weighted	9	-0.0362669	0.0226061	0.108649	0.378737	FALSE	NA	Wald ratio	1	0.00248836	0.0100337	0.804134	0.981292	TRUE	NA	Inverse variance weighted	5	-0.00593571	0.0142914	0.677897	0.978864	FALSE	NA
ENSG00000198513	ATL1	3	0.0073771	0.0216019	0.732726	0.948996	0	Inverse variance weighted	2	0.0294296	0.0328091	0.369722	0.712313	TRUE	NA	Inverse variance weighted	2	-0.0214603	0.0340859	0.52896	0.922998	TRUE	NA	Inverse variance weighted	2	0.0196443	0.0532038	0.711959	0.984405	FALSE	NA
ENSG00000198515	CNGA1	NA	NA	NA	NA	NA	NA	Inverse variance weighted	2	-0.0435974	0.0247711	0.0784066	0.313608	FALSE	NA	NA	NA	NA	NA	NA	NA	FALSE	NA	NA	NA	NA	NA	NA	NA	FALSE	NA
ENSG00000198517	MAFK	2	-0.0219414	0.0838131	0.793484	0.963561	69.722	Inverse variance weighted	2	0.0562577	0.0574207	0.327212	0.675802	FALSE	NA		NA	NA	NA	NA	NA	FALSE	NA	Wald ratio	1	-0.111772	0.0724673	0.122983	0.791728	FALSE	NA
ENSG00000198518	HIST1H4E	NA	NA	NA	NA	NA	NA	Inverse variance weighted	3	0.113116	0.0560415	0.0435459	0.219097	FALSE	0.917461	NA	NA	NA	NA	NA	NA	FALSE	NA	NA	NA	NA	NA	NA	NA	FALSE	NA
ENSG00000198520	C1orf228	3	-0.0160387	0.0153124	0.294901	0.817258	0	Inverse variance weighted	4	-0.0121847	0.0168428	0.469411	0.784029	TRUE	NA	Wald ratio	1	-0.0290665	0.0463094	0.530227	0.923275	TRUE	NA	Inverse variance weighted	3	-0.0434961	0.0604623	0.471899	0.961931	FALSE	NA
ENSG00000198521	ZNF43	2	0.0342104	0.0147531	0.0204027	0.257371	0	Wald ratio	1	0.0341738	0.015359	0.0260812	0.15567	TRUE	0.6201		NA	NA	NA	NA	NA	FALSE	NA	Inverse variance weighted	2	0.0346464	0.0530485	0.513686	0.967011	FALSE	NA
ENSG00000198522	GPN1	3	0.0368174	0.0688438	0.59279	0.921256	79.6856	Wald ratio	1	0.131123	0.0376091	0.00048941	0.00777966	TRUE	0.180365	Wald ratio	1	-0.0983728	0.0608832	0.106145	0.663634	TRUE	NA	Inverse variance weighted	2	0.0613393	0.0645685	0.342119	0.93343	FALSE	NA
ENSG00000198538	ZNF28	2	0.00994614	0.0268491	0.71105	0.945663	0	Inverse variance weighted	4	0.00559187	0.0273513	0.838005	0.952704	FALSE	NA		NA	NA	NA	NA	NA	FALSE	NA	Inverse variance weighted	2	0.125245	0.140746	0.373535	0.943707	FALSE	NA
ENSG00000198542	ITGBL1	NA	NA	NA	NA	NA	NA	NA	NA	NA	NA	NA	NA	FALSE	NA	Wald ratio	1	-0.0765307	0.0512123	0.135076	0.709133	TRUE	NA	NA	NA	NA	NA	NA	NA	FALSE	NA
ENSG00000198546	ZNF511	2	1.49474e-05	0.165034	0.999928	0.999928	85.3972	Inverse variance weighted	2	-0.168111	0.0947034	0.0758754	0.307919	FALSE	NA		NA	NA	NA	NA	NA	FALSE	NA	Inverse variance weighted	3	0.162013	0.0833407	0.0518973	0.660856	FALSE	NA
ENSG00000198547	C20orf203	2	0.00234723	0.0668604	0.971995	0.995709	77.0964	Wald ratio	1	0.0719633	0.0491178	0.142889	0.445183	TRUE	NA		NA	NA	NA	NA	NA	FALSE	NA	Inverse variance weighted	2	-0.0618666	0.0411044	0.132296	0.805419	FALSE	NA
ENSG00000198551	ZNF627	NA	NA	NA	NA	NA	NA	Inverse variance weighted	2	0.0191565	0.0284393	0.50057	0.803913	TRUE	NA	NA	NA	NA	NA	NA	NA	FALSE	NA	NA	NA	NA	NA	NA	NA	FALSE	NA
ENSG00000198553	KCNRG	NA	NA	NA	NA	NA	NA	Inverse variance weighted	2	-0.0479104	0.0474904	0.31305	0.660807	FALSE	NA	NA	NA	NA	NA	NA	NA	FALSE	NA	NA	NA	NA	NA	NA	NA	FALSE	NA
ENSG00000198554	WDHD1	2	0.028339	0.125316	0.821091	0.968914	58.994	Wald ratio	1	0.123511	0.069241	0.0744588	0.304177	TRUE	NA		NA	NA	NA	NA	NA	FALSE	NA	Wald ratio	1	-0.136667	0.151538	0.367126	0.941609	FALSE	NA
ENSG00000198556	ZNF789	2	0.0154963	0.0202811	0.444822	0.882073	0		NA	NA	NA	NA	NA	FALSE	NA	Wald ratio	1	0.0161127	0.0204735	0.43128	0.896168	TRUE	NA	Wald ratio	1	-0.0168302	0.148254	0.909616	0.995669	FALSE	NA
ENSG00000198561	CTNND1	3	0.0119635	0.0793639	0.880179	0.981466	72.2222	Wald ratio	1	-0.0883851	0.0641225	0.168086	0.485211	TRUE	NA	Wald ratio	1	-0.0246696	0.0534509	0.644412	0.953264	TRUE	NA	Inverse variance weighted	2	0.219885	0.11201	0.0496365	0.652589	FALSE	0.0246262
ENSG00000198563	DDX39B	2	-0.00700492	0.0370558	0.850064	0.975382	0	Inverse variance weighted	3	0.000353244	0.049047	0.994254	0.998945	FALSE	NA		NA	NA	NA	NA	NA	FALSE	NA	Inverse variance weighted	2	-0.0167908	0.0565624	0.766578	0.987809	FALSE	NA
ENSG00000198569	SLC34A3	NA	NA	NA	NA	NA	NA	Wald ratio	1	-0.0301708	0.0246852	0.221624	0.558214	TRUE	NA	NA	NA	NA	NA	NA	NA	FALSE	NA	NA	NA	NA	NA	NA	NA	FALSE	NA
ENSG00000198574	SH2D1B	2	-0.0255961	0.0248662	0.303314	0.821888	0	Inverse variance weighted	2	-0.0276743	0.025477	0.277371	0.625352	TRUE	NA		NA	NA	NA	NA	NA	FALSE	NA	Inverse variance weighted	3	0.0161899	0.11424	0.887303	0.995669	FALSE	NA
ENSG00000198576	ARC	2	0.017994	0.0199969	0.368206	0.859407	0	Wald ratio	1	-0.0581421	0.0867287	0.502609	0.805402	TRUE	NA		NA	NA	NA	NA	NA	FALSE	NA	Inverse variance weighted	3	0.0222687	0.0205506	0.27854	0.910952	FALSE	NA
ENSG00000198580		NA	NA	NA	NA	NA	NA	Wald ratio	1	-0.143507	0.0774184	0.063788	0.276658	TRUE	NA	NA	NA	NA	NA	NA	NA	FALSE	NA	NA	NA	NA	NA	NA	NA	FALSE	NA
ENSG00000198585	NUDT16	3	-0.00119645	0.10969	0.991297	0.998638	85.7526	Wald ratio	1	-0.156141	0.0750677	0.0375255	0.198583	TRUE	0.0625703	Wald ratio	1	-0.0407487	0.0270526	0.131996	0.704072	TRUE	NA	Inverse variance weighted	2	0.270403	0.133846	0.0433568	0.636964	FALSE	0.0445169
ENSG00000198586	TLK1	3	-0.0112615	0.0624511	0.856898	0.976538	45.5897	Inverse variance weighted	2	0.0643101	0.0636954	0.312662	0.660409	FALSE	NA	Wald ratio	1	-0.0700163	0.0470281	0.136535	0.712175	TRUE	NA	Inverse variance weighted	2	-0.0352688	0.335133	0.916187	0.995669	FALSE	NA
ENSG00000198589	LRBA	3	-0.0389013	0.0573029	0.497219	0.896911	81.678	Inverse variance weighted	3	-0.0610777	0.0273466	0.0255181	0.153191	TRUE	0.396162	Inverse variance weighted	2	0.0463781	0.0307177	0.13109	0.70303	TRUE	NA	Wald ratio	1	-0.206327	0.118977	0.0828866	0.741984	FALSE	NA
ENSG00000198590	C3orf35	3	0.0825216	0.0668356	0.216944	0.749446	73.2738	Wald ratio	1	0.142866	0.0562344	0.0110681	0.0866873	TRUE	0.0465627	Wald ratio	1	-0.0246852	0.0381063	0.517115	0.921522	TRUE	NA	Inverse variance weighted	2	0.178803	0.0979762	0.068007	0.700354	FALSE	NA
ENSG00000198598	MMP17	2	-0.0278341	0.0217355	0.200341	0.729097	0	Inverse variance weighted	2	-0.0412103	0.0335869	0.219833	0.556142	TRUE	NA		NA	NA	NA	NA	NA	FALSE	NA	Inverse variance weighted	4	-0.0181958	0.0285105	0.523334	0.967011	FALSE	NA
ENSG00000198604	BAZ1A	3	-0.013308	0.0352966	0.706148	0.94489	0	Inverse variance weighted	2	-0.0117358	0.0629794	0.852176	0.958762	FALSE	NA	Inverse variance weighted	2	-0.0157307	0.0428283	0.713397	0.969623	TRUE	NA	Inverse variance weighted	2	0.158904	0.431619	0.712755	0.984771	FALSE	NA
ENSG00000198610	AKR1C4	2	0.0311454	0.0409648	0.447078	0.882454	0	Wald ratio	1	0.067627	0.0572229	0.237278	0.576212	TRUE	NA	Wald ratio	1	-0.00720511	0.0586702	0.90226	0.989781	TRUE	NA		NA	NA	NA	NA	NA	FALSE	NA
ENSG00000198612	COPS8	3	-0.0540767	0.028908	0.0613936	0.456299	0.0279942	Inverse variance weighted	2	-0.035782	0.0467024	0.443575	0.76697	TRUE	NA	Wald ratio	1	-0.0495465	0.0378586	0.190628	0.77115	TRUE	NA	Wald ratio	1	-0.334949	0.155987	0.0317705	0.598363	FALSE	0.0168779
ENSG00000198624	CCDC69	3	0.0173191	0.0214701	0.419863	0.879132	0	Wald ratio	1	0.00563033	0.0544265	0.917607	0.977018	TRUE	NA	Inverse variance weighted	2	0.0331408	0.0335414	0.323124	0.855261	TRUE	NA	Inverse variance weighted	3	0.00658881	0.0325662	0.839666	0.993456	FALSE	NA
ENSG00000198625	MDM4	3	0.00116555	0.13421	0.993071	0.998922	91.2695	Wald ratio	1	-0.287866	0.09824	0.00338708	0.0361238	TRUE	0.0152339	Wald ratio	1	0.136311	0.042515	0.00134507	0.168476	TRUE	0.449377	Inverse variance weighted	3	0.124063	0.0726106	0.0875244	0.748154	FALSE	NA
ENSG00000198626	RYR2	NA	NA	NA	NA	NA	NA	Wald ratio	1	0.00555826	0.0189907	0.769765	0.934233	TRUE	NA	NA	NA	NA	NA	NA	NA	FALSE	NA	NA	NA	NA	NA	NA	NA	FALSE	NA
ENSG00000198633	ZNF534	NA	NA	NA	NA	NA	NA	NA	NA	NA	NA	NA	NA	FALSE	NA	Wald ratio	1	0.00473227	0.0396108	0.904904	0.990039	TRUE	NA	NA	NA	NA	NA	NA	NA	FALSE	NA
ENSG00000198642	KLHL9	3	0.0413409	0.0160615	0.0100555	0.173737	0	Inverse variance weighted	4	0.0462203	0.0168987	0.00623556	0.0584242	FALSE	4.49301e-09	Wald ratio	1	-0.0104767	0.0525378	0.841939	0.982772	TRUE	NA	Inverse variance weighted	2	0.17826	0.284938	0.53157	0.967011	FALSE	NA
ENSG00000198643	FAM3D	2	0.00715479	0.01452	0.622187	0.927068	0	Inverse variance weighted	2	0.0040844	0.0223488	0.854989	0.959465	TRUE	NA		NA	NA	NA	NA	NA	FALSE	NA	Inverse variance weighted	3	0.0093975	0.0191005	0.622717	0.975519	FALSE	NA
ENSG00000198646	NCOA6	3	-0.0108873	0.0534346	0.838549	0.97306	72.768	Inverse variance weighted	2	-0.0356531	0.030542	0.24307	0.58447	TRUE	NA	Inverse variance weighted	2	0.0618137	0.0336567	0.06627	0.585469	TRUE	NA	Inverse variance weighted	2	-0.25226	0.16537	0.127152	0.799798	FALSE	NA
ENSG00000198648	STK39	2	0.00954156	0.0109889	0.385234	0.867821	0	Inverse variance weighted	3	0.00998858	0.0112116	0.372976	0.713888	TRUE	NA		NA	NA	NA	NA	NA	FALSE	NA	Wald ratio	1	-0.0013736	0.0554019	0.98022	0.998407	FALSE	NA
ENSG00000198658	ABHD17AP2	NA	NA	NA	NA	NA	NA	NA	NA	NA	NA	NA	NA	FALSE	NA	NA	NA	NA	NA	NA	NA	FALSE	NA	Inverse variance weighted	2	-0.103313	0.118027	0.381395	0.944584	FALSE	NA
ENSG00000198663	C6orf89	3	-0.054356	0.0222376	0.0145124	0.21332	0	Inverse variance weighted	2	-0.0553344	0.0256607	0.0310538	0.174536	TRUE	0.166068	Wald ratio	1	-0.0520513	0.0520513	0.317311	0.848381	TRUE	NA	Inverse variance weighted	3	-0.0496314	0.0862472	0.564984	0.972637	FALSE	NA
ENSG00000198668	CALM1	3	-0.00355764	0.016257	0.826776	0.970178	0	Inverse variance weighted	2	-0.00936599	0.0194185	0.629577	0.878403	TRUE	NA	Wald ratio	1	0.0208848	0.0329201	0.525814	0.922998	TRUE	NA	Inverse variance weighted	2	-0.0377636	0.0691647	0.585069	0.973247	FALSE	NA
ENSG00000198670	LPA	NA	NA	NA	NA	NA	NA	NA	NA	NA	NA	NA	NA	FALSE	NA	Wald ratio	1	-0.0831157	0.0504813	0.0996681	0.652968	TRUE	NA	NA	NA	NA	NA	NA	NA	FALSE	NA
ENSG00000198673	FAM19A2	2	-0.0124651	0.0174522	0.475079	0.889164	22.9817	Inverse variance weighted	5	0.000611644	0.0179887	0.972876	0.994119	FALSE	NA		NA	NA	NA	NA	NA	FALSE	NA	Inverse variance weighted	3	-0.0357568	0.0263647	0.175024	0.854397	FALSE	NA
ENSG00000198677	TTC37	3	0.00368322	0.0209264	0.860288	0.976558	63.3001	Inverse variance weighted	2	0.0268103	0.00832972	0.00128802	0.0170294	TRUE	0.386252	Wald ratio	1	-0.0251752	0.0211292	0.233462	0.808209	TRUE	NA	Inverse variance weighted	4	-0.0103276	0.0538651	0.847953	0.993508	FALSE	NA
ENSG00000198680	TUSC1	2	-0.0225208	0.024232	0.35269	0.851859	0	Inverse variance weighted	2	-0.0284589	0.0263458	0.28005	0.6274	TRUE	NA		NA	NA	NA	NA	NA	FALSE	NA	Wald ratio	1	0.0100925	0.0617423	0.870155	0.994394	FALSE	NA
ENSG00000198682	PAPSS2	2	-0.0153801	0.0195197	0.430737	0.880901	0	Inverse variance weighted	3	-0.0187313	0.0201947	0.35365	0.700612	TRUE	NA		NA	NA	NA	NA	NA	FALSE	NA	Inverse variance weighted	2	0.0322489	0.0761341	0.671871	0.978864	FALSE	NA
ENSG00000198690	FAN1	3	-0.00409092	0.0120858	0.734995	0.948996	40.7484	Inverse variance weighted	5	0.0128789	0.0117559	0.273286	0.620204	TRUE	NA	Inverse variance weighted	2	-0.0125703	0.0176128	0.475413	0.9138	TRUE	NA	Inverse variance weighted	4	-0.025303	0.0202659	0.211831	0.875147	FALSE	NA
ENSG00000198700	IPO9	NA	NA	NA	NA	NA	NA	Inverse variance weighted	2	-0.176321	0.0322607	4.61591e-08	2.98048e-06	TRUE	0.385885	NA	NA	NA	NA	NA	NA	FALSE	NA	NA	NA	NA	NA	NA	NA	FALSE	NA
ENSG00000198707	CEP290	2	-0.0277162	0.0218393	0.204405	0.734449	0	Inverse variance weighted	2	-0.0302329	0.022053	0.1704	0.488186	TRUE	NA		NA	NA	NA	NA	NA	FALSE	NA	Inverse variance weighted	2	0.100225	0.157238	0.52386	0.967011	FALSE	NA
ENSG00000198711	SSBP3-AS1	2	0.00856486	0.0171504	0.6175	0.926353	0	Wald ratio	1	0.0336845	0.0438919	0.442819	0.766021	TRUE	NA		NA	NA	NA	NA	NA	FALSE	NA	Inverse variance weighted	2	0.00403853	0.0186316	0.828398	0.992939	FALSE	NA
ENSG00000198715	C1orf85	3	-0.00314275	0.00668139	0.638088	0.930658	4.0264	Inverse variance weighted	5	-0.00570651	0.0072123	0.428817	0.756021	TRUE	NA	Wald ratio	1	0.0617398	0.0360524	0.0868046	0.629084	TRUE	NA	Inverse variance weighted	4	-0.00456627	0.0136054	0.737155	0.987065	FALSE	NA
ENSG00000198718	FAM179B	NA	NA	NA	NA	NA	NA	Wald ratio	1	0	0.050006	1	1	TRUE	NA	NA	NA	NA	NA	NA	NA	FALSE	NA	NA	NA	NA	NA	NA	NA	FALSE	NA
ENSG00000198719	DLL1	2	0.0110779	0.0187243	0.554099	0.911685	0	Inverse variance weighted	4	0.0178003	0.0229549	0.438074	0.762339	FALSE	NA		NA	NA	NA	NA	NA	FALSE	NA	Inverse variance weighted	2	-0.00228894	0.0323685	0.943625	0.997116	FALSE	NA
ENSG00000198720	ANKRD13B	2	0.0843863	0.058514	0.149258	0.657495	0	Wald ratio	1	0.130403	0.0861594	0.130149	0.421671	TRUE	NA		NA	NA	NA	NA	NA	FALSE	NA	Inverse variance weighted	2	0.0449926	0.079718	0.572484	0.972767	FALSE	NA
ENSG00000198721	ECI2	3	0.0209393	0.0159434	0.189065	0.720832	0	Inverse variance weighted	3	0.00905879	0.0233744	0.698348	0.907083	FALSE	NA	Inverse variance weighted	2	0.0370678	0.0225619	0.100397	0.654153	TRUE	NA	Inverse variance weighted	2	-0.0504322	0.0847393	0.551746	0.970382	FALSE	NA
ENSG00000198722	UNC13B	3	0.0222514	0.0346194	0.52039	0.90385	57.0817	Inverse variance weighted	2	0.058984	0.0357362	0.0988329	0.358159	TRUE	NA	Inverse variance weighted	2	-0.0329146	0.0300049	0.272653	0.831452	TRUE	NA	Wald ratio	1	0.0633065	0.0572551	0.26886	0.904737	FALSE	NA
ENSG00000198723	C19orf45	2	-0.0318117	0.0195445	0.103598	0.570344	0	Wald ratio	1	-0.0296059	0.0202567	0.143868	0.445855	TRUE	NA		NA	NA	NA	NA	NA	FALSE	NA	Inverse variance weighted	2	-0.0615349	0.0743597	0.407937	0.948096	FALSE	NA
ENSG00000198728	LDB1	2	-0.0208631	0.0214376	0.330453	0.838121	0	Inverse variance weighted	2	-0.022924	0.0218623	0.294378	0.641135	TRUE	NA		NA	NA	NA	NA	NA	FALSE	NA	Inverse variance weighted	2	0.0306489	0.109301	0.779165	0.989882	FALSE	NA
ENSG00000198729	PPP1R14C	2	0.00359685	0.0272225	0.894883	0.983974	0	Inverse variance weighted	2	-0.00252071	0.0328972	0.938923	0.984672	TRUE	NA		NA	NA	NA	NA	NA	FALSE	NA	Wald ratio	1	0.0168854	0.0484851	0.727646	0.986603	FALSE	NA
ENSG00000198730	CTR9	3	0.00585416	0.0276368	0.832244	0.971139	0	Wald ratio	1	0.0136133	0.034921	0.696662	0.906003	TRUE	NA	Wald ratio	1	-0.0068526	0.0456354	0.880639	0.987318	TRUE	NA	Wald ratio	1	-0.0229872	0.33227	0.944844	0.997116	FALSE	NA
ENSG00000198734	F5	2	-0.00364349	0.00710004	0.607836	0.924748	0	Inverse variance weighted	4	-0.00339732	0.00719077	0.636601	0.88046	TRUE	NA		NA	NA	NA	NA	NA	FALSE	NA	Inverse variance weighted	2	-0.0132144	0.0448369	0.768206	0.988297	FALSE	NA
ENSG00000198736	MSRB1	NA	NA	NA	NA	NA	NA	NA	NA	NA	NA	NA	NA	FALSE	NA	NA	NA	NA	NA	NA	NA	FALSE	NA	Inverse variance weighted	3	-0.101727	0.221507	0.646054	0.977729	FALSE	NA
ENSG00000198739	LRRTM3	NA	NA	NA	NA	NA	NA	NA	NA	NA	NA	NA	NA	FALSE	NA	Inverse variance weighted	2	0.0153133	0.0279607	0.583918	0.939911	TRUE	NA	NA	NA	NA	NA	NA	NA	FALSE	NA
ENSG00000198740	ZNF652	3	-0.0311853	0.0315739	0.323304	0.835442	0	Inverse variance weighted	3	-0.0419995	0.0420892	0.318342	0.663904	FALSE	NA	Wald ratio	1	-0.0103357	0.052109	0.842773	0.982784	TRUE	NA	Inverse variance weighted	2	-0.0535657	0.119247	0.653288	0.978556	FALSE	NA
ENSG00000198742	SMURF1	3	-0.0359558	0.0316792	0.256376	0.786531	0	Wald ratio	1	-0.0715166	0.058896	0.224639	0.561142	TRUE	NA	Wald ratio	1	-0.0260469	0.0394838	0.509455	0.921522	TRUE	NA	Wald ratio	1	0.0224475	0.122441	0.854536	0.993859	FALSE	NA
ENSG00000198743	SLC5A3	2	0.0671664	0.0227703	0.00318038	0.083266	0	Inverse variance weighted	3	0.0769456	0.0253423	0.00239543	0.0278475	TRUE	0.14736		NA	NA	NA	NA	NA	FALSE	NA	Inverse variance weighted	4	0.0261937	0.0518732	0.613589	0.973729	FALSE	NA
ENSG00000198744		NA	NA	NA	NA	NA	NA	NA	NA	NA	NA	NA	NA	FALSE	NA	NA	NA	NA	NA	NA	NA	FALSE	NA	Wald ratio	1	0.0815005	0.167047	0.625628	0.975519	FALSE	NA
ENSG00000198752	CDC42BPB	3	-0.00496612	0.0265966	0.85188	0.975788	41.4875	Inverse variance weighted	5	0.0282857	0.0214567	0.187414	0.513503	FALSE	NA	Wald ratio	1	-0.0385261	0.0411192	0.348791	0.866821	TRUE	NA	Inverse variance weighted	3	-0.0417494	0.0484987	0.389329	0.947221	FALSE	NA
ENSG00000198754	OXCT2	2	-0.0106071	0.0611826	0.862363	0.97657	82.8315	Inverse variance weighted	2	0.0427858	0.0166467	0.010163	0.0820078	TRUE	0.0173568		NA	NA	NA	NA	NA	FALSE	NA	Inverse variance weighted	2	-0.0807158	0.0483894	0.0953068	0.758356	FALSE	NA
ENSG00000198755	RPL10A	3	-0.00614717	0.00977005	0.529228	0.906054	0	Inverse variance weighted	4	-0.00608996	0.00996303	0.54103	0.828397	FALSE	NA	Wald ratio	1	-0.00623526	0.0518006	0.90419	0.990039	TRUE	NA	Inverse variance weighted	4	-0.0247473	0.185	0.893585	0.995669	FALSE	NA
ENSG00000198756	COLGALT2	2	0.00684618	0.0189291	0.717596	0.947124	49.6239	Inverse variance weighted	5	-0.0186145	0.024875	0.454266	0.774678	FALSE	NA		NA	NA	NA	NA	NA	FALSE	NA	Inverse variance weighted	6	0.0209193	0.0129836	0.107133	0.780622	FALSE	NA
ENSG00000198771	RCSD1	3	0.00398551	0.00823089	0.628234	0.928784	0	Inverse variance weighted	3	0.00318982	0.00841326	0.704582	0.90971	TRUE	NA	Wald ratio	1	0.0199561	0.0406798	0.623733	0.947456	TRUE	NA	Wald ratio	1	0.0593847	0.186638	0.750347	0.987065	FALSE	NA
ENSG00000198774	RASSF9	NA	NA	NA	NA	NA	NA	NA	NA	NA	NA	NA	NA	FALSE	NA	Wald ratio	1	0.0678678	0.0538262	0.207356	0.778259	TRUE	NA	NA	NA	NA	NA	NA	NA	FALSE	NA
ENSG00000198780	FAM169A	2	-0.0400349	0.0632404	0.526696	0.904845	0	Wald ratio	1	-0.0188714	0.0817761	0.817494	0.946264	TRUE	NA		NA	NA	NA	NA	NA	FALSE	NA	Inverse variance weighted	3	-0.0715234	0.099749	0.473354	0.961931	FALSE	NA
ENSG00000198783	ZNF830	3	-0.00320695	0.0282515	0.909623	0.985626	0	Wald ratio	1	-0.0293378	0.0463229	0.526516	0.820124	TRUE	NA	Inverse variance weighted	2	0.0145828	0.0371517	0.694673	0.96584	TRUE	NA	Wald ratio	1	-0.0146105	0.126625	0.90814	0.995669	FALSE	NA
ENSG00000198785	GRIN3A	2	0.0576951	0.0290003	0.04665	0.394704	29.7193	Wald ratio	1	0.0810961	0.0294172	0.00583778	0.0553824	TRUE	0.0626981		NA	NA	NA	NA	NA	FALSE	NA	Inverse variance weighted	2	0.0217556	0.0401176	0.587615	0.973247	FALSE	NA
ENSG00000198791	CNOT7	2	-0.0365008	0.106973	0.732942	0.948996	46.9799	Wald ratio	1	0.0351402	0.0632523	0.578515	0.851518	TRUE	NA		NA	NA	NA	NA	NA	FALSE	NA	Inverse variance weighted	2	-0.196231	0.156148	0.208863	0.872823	FALSE	NA
ENSG00000198792	TMEM184B	2	0.00819193	0.0356034	0.818023	0.968588	0	Inverse variance weighted	3	-0.00116049	0.0395905	0.976616	0.994642	FALSE	NA		NA	NA	NA	NA	NA	FALSE	NA	Inverse variance weighted	2	0.0477347	0.0814071	0.557627	0.971753	FALSE	NA
ENSG00000198793	MTOR	2	-0.0668458	0.0325778	0.0401812	0.36609	0	Inverse variance weighted	3	-0.0757436	0.0345439	0.0283307	0.164161	FALSE	0.342516		NA	NA	NA	NA	NA	FALSE	NA	Inverse variance weighted	3	0.00471244	0.0979626	0.961633	0.997435	FALSE	NA
ENSG00000198794	SCAMP5	3	-0.0141646	0.0139945	0.311461	0.826565	9.51581	Inverse variance weighted	2	-0.0399567	0.0857972	0.641423	0.883098	FALSE	NA	Wald ratio	1	-0.0256211	0.016331	0.11668	0.68106	TRUE	NA	Inverse variance weighted	3	0.00473616	0.0208235	0.820079	0.992829	FALSE	NA
ENSG00000198795	ZNF521	NA	NA	NA	NA	NA	NA	Wald ratio	1	0.17116	0.0731572	0.0193032	0.126903	TRUE	0.139808	NA	NA	NA	NA	NA	NA	FALSE	NA	NA	NA	NA	NA	NA	NA	FALSE	NA
ENSG00000198796	ALPK2	NA	NA	NA	NA	NA	NA	Inverse variance weighted	4	0.0147793	0.0196379	0.451695	0.773042	FALSE	NA	NA	NA	NA	NA	NA	NA	FALSE	NA	NA	NA	NA	NA	NA	NA	FALSE	NA
ENSG00000198799	LRIG2	3	-0.0010714	0.0312298	0.972632	0.995709	0	Inverse variance weighted	3	0.0201236	0.0442617	0.649361	0.884741	FALSE	NA	Wald ratio	1	-0.00845533	0.0466881	0.856287	0.984104	TRUE	NA	Wald ratio	1	-0.133486	0.133486	0.317311	0.922822	FALSE	NA
ENSG00000198805	PNP	3	0.000236396	0.0109575	0.982788	0.998211	0	Inverse variance weighted	5	-0.00564369	0.0138469	0.683583	0.900041	TRUE	NA	Wald ratio	1	0.0133958	0.0283992	0.637142	0.950809	TRUE	NA	Inverse variance weighted	3	0.00789703	0.0231041	0.7325	0.987065	FALSE	NA
ENSG00000198815	FOXJ3	3	0.0119379	0.0288354	0.678873	0.939504	0	Wald ratio	1	0.0413264	0.0466935	0.376126	0.716871	TRUE	NA	Inverse variance weighted	2	-0.0023821	0.0370742	0.948769	0.994385	TRUE	NA	Wald ratio	1	-0.17377	0.246315	0.480512	0.961931	FALSE	NA
ENSG00000198816	ZNF358	2	0.0434441	0.0256925	0.0908508	0.547493	0	Inverse variance weighted	3	0.0465032	0.0264182	0.0783615	0.313502	TRUE	NA		NA	NA	NA	NA	NA	FALSE	NA	Inverse variance weighted	3	-0.00995406	0.110375	0.928141	0.995669	FALSE	NA
ENSG00000198818	SFT2D1	3	0.0188446	0.0194792	0.333333	0.8406	51.7031	Inverse variance weighted	5	-0.00179669	0.00692957	0.79542	0.940667	TRUE	NA	Wald ratio	1	0.0526113	0.0290368	0.0700046	0.593954	TRUE	NA	Inverse variance weighted	3	0.0356142	0.0392782	0.364556	0.940283	FALSE	NA
ENSG00000198821	CD247	3	-0.0267647	0.0376626	0.477305	0.889378	52.0658	Inverse variance weighted	2	0.014069	0.0137399	0.305857	0.652919	TRUE	NA	Wald ratio	1	-0.0894148	0.0563702	0.112692	0.675423	TRUE	NA	Wald ratio	1	-0.0642805	0.0740037	0.385059	0.945461	FALSE	NA
ENSG00000198824	CHAMP1	2	0.0175498	0.0297321	0.555014	0.911685	0	Inverse variance weighted	2	0.0405676	0.0421126	0.335391	0.682041	TRUE	NA	Wald ratio	1	-0.00532616	0.0419826	0.899047	0.989355	TRUE	NA		NA	NA	NA	NA	NA	FALSE	NA
ENSG00000198825	INPP5F	NA	NA	NA	NA	NA	NA	NA	NA	NA	NA	NA	NA	FALSE	NA	NA	NA	NA	NA	NA	NA	FALSE	NA	Wald ratio	1	-0.125458	0.144835	0.386372	0.946225	FALSE	NA
ENSG00000198826	ARHGAP11A	2	-0.00594389	0.0103916	0.567328	0.915923	0	Inverse variance weighted	2	-0.00819238	0.0111864	0.463952	0.781374	TRUE	NA		NA	NA	NA	NA	NA	FALSE	NA	Inverse variance weighted	2	0.00821406	0.0280701	0.769808	0.988851	FALSE	NA
ENSG00000198829	SUCNR1	2	-0.0620681	0.0653184	0.34199	0.846775	29.3528	Inverse variance weighted	2	-0.0263577	0.0448028	0.556328	0.837486	TRUE	NA		NA	NA	NA	NA	NA	FALSE	NA	Wald ratio	1	-0.181543	0.1225	0.138345	0.817839	FALSE	NA
ENSG00000198830	HMGN2	2	0.0301505	0.0464237	0.516039	0.90385	0	Inverse variance weighted	2	-0.0239286	0.0957505	0.80266	0.94345	FALSE	NA		NA	NA	NA	NA	NA	FALSE	NA	Inverse variance weighted	3	0.0467695	0.0530798	0.378254	0.944584	FALSE	NA
ENSG00000198832		2	0.0528588	0.0503853	0.294135	0.816977	43.0805	Inverse variance weighted	5	0.0258569	0.0106313	0.0150095	0.106908	TRUE	0.134081		NA	NA	NA	NA	NA	FALSE	NA	Inverse variance weighted	2	0.146877	0.0906826	0.1053	0.776438	FALSE	NA
ENSG00000198833	UBE2J1	2	0.0767003	0.0931402	0.410227	0.87521	76.564	Inverse variance weighted	5	-0.00049776	0.0296133	0.986589	0.995593	FALSE	NA		NA	NA	NA	NA	NA	FALSE	NA	Wald ratio	1	0.189075	0.0868644	0.0295054	0.594523	FALSE	0.130746
ENSG00000198835	GJC2	2	0.116856	0.0425842	0.00606747	0.127178	0	Wald ratio	1	0.150661	0.061771	0.014727	0.105476	TRUE	0.0283077		NA	NA	NA	NA	NA	FALSE	NA	Inverse variance weighted	3	0.0862388	0.058786	0.142378	0.820266	FALSE	NA
ENSG00000198836	OPA1	3	-0.0118542	0.018429	0.52007	0.90385	0	Wald ratio	1	-0.00689319	0.0200529	0.731034	0.920228	TRUE	NA	Wald ratio	1	0.00971176	0.0519579	0.851727	0.9841	TRUE	NA	Wald ratio	1	-0.245082	0.107119	0.0221411	0.554658	FALSE	0.14758
ENSG00000198837	DENND4B	2	-0.0219855	0.0269205	0.41411	0.877683	0	Inverse variance weighted	5	-0.0174373	0.0339061	0.607054	0.865831	FALSE	NA		NA	NA	NA	NA	NA	FALSE	NA	Inverse variance weighted	3	-0.0297426	0.0442804	0.501783	0.967011	FALSE	NA
ENSG00000198839	ZNF277	2	-0.00746073	0.0265919	0.779045	0.961288	0	Inverse variance weighted	2	-0.00222675	0.0282525	0.937179	0.984374	TRUE	NA		NA	NA	NA	NA	NA	FALSE	NA	Wald ratio	1	-0.0481005	0.0787256	0.541207	0.968927	FALSE	NA
ENSG00000198841	KTI12	NA	NA	NA	NA	NA	NA	Inverse variance weighted	2	0.025575	0.0348661	0.46324	0.780732	TRUE	NA	NA	NA	NA	NA	NA	NA	FALSE	NA	NA	NA	NA	NA	NA	NA	FALSE	NA
ENSG00000198843		3	-0.126107	0.196009	0.519982	0.90385	98.6622	Inverse variance weighted	3	0.0120055	0.0130611	0.357999	0.703374	TRUE	NA	Wald ratio	1	0.0640795	0.0342545	0.0613881	0.572256	TRUE	NA	Wald ratio	1	-0.713341	0.279898	0.0108165	0.455381	FALSE	0.00683301
ENSG00000198846	TOX	3	-0.00380691	0.0398687	0.923929	0.987295	57.6409	Inverse variance weighted	5	-0.0508264	0.0164598	0.00201572	0.024193	TRUE	0.0141195	Wald ratio	1	0.0516697	0.050027	0.301681	0.841141	TRUE	NA	Inverse variance weighted	2	0.0426898	0.080876	0.597609	0.973247	FALSE	NA
ENSG00000198848	CES1	2	0.00147466	0.00522437	0.77774	0.961288	0	Inverse variance weighted	6	0.000805331	0.00557593	0.885161	0.968595	FALSE	NA		NA	NA	NA	NA	NA	FALSE	NA	Inverse variance weighted	4	0.00628606	0.0149497	0.674135	0.978864	FALSE	NA
ENSG00000198851	CD3E	2	-0.0219813	0.0535645	0.681534	0.939504	22.2387	Wald ratio	1	-0.0435808	0.0261485	0.0955807	0.350877	TRUE	NA		NA	NA	NA	NA	NA	FALSE	NA	Inverse variance weighted	3	0.110853	0.13365	0.40686	0.948096	FALSE	NA
ENSG00000198853	RUSC2	2	0.0248869	0.0251528	0.322453	0.834925	0	Inverse variance weighted	2	0.0228604	0.0288168	0.427603	0.755321	FALSE	NA		NA	NA	NA	NA	NA	FALSE	NA	Inverse variance weighted	2	0.0313703	0.0515438	0.54278	0.969743	FALSE	NA
ENSG00000198855	FICD	2	-0.0762618	0.0455589	0.0941473	0.553908	0	Wald ratio	1	-0.0684829	0.0563081	0.223903	0.560648	TRUE	NA		NA	NA	NA	NA	NA	FALSE	NA	Wald ratio	1	-0.0910071	0.0775246	0.24043	0.894769	FALSE	NA
ENSG00000198858	R3HDM4	2	0.0189722	0.071983	0.792115	0.963561	6.24596	Inverse variance weighted	2	0.0337109	0.0347636	0.332187	0.679506	TRUE	NA		NA	NA	NA	NA	NA	FALSE	NA	Wald ratio	1	-0.332589	0.352968	0.346058	0.93411	FALSE	NA
ENSG00000198860	TSEN15	3	0.0212261	0.039309	0.58921	0.920542	54.4591	Inverse variance weighted	3	0.073782	0.0401052	0.0658103	0.281689	FALSE	NA	Wald ratio	1	-0.0411254	0.0381667	0.281248	0.834242	TRUE	NA	Inverse variance weighted	3	0.0409531	0.064395	0.524798	0.967011	FALSE	NA
ENSG00000198862	LTN1	3	0.0321808	0.0296369	0.277551	0.801991	0.0138577	Inverse variance weighted	2	0.0530875	0.0357639	0.137706	0.436171	FALSE	NA	Wald ratio	1	0.00104643	0.0546758	0.98473	0.998706	TRUE	NA	Wald ratio	1	-0.230394	0.210504	0.273741	0.907754	FALSE	NA
ENSG00000198863	RUNDC1	2	0.0774002	0.0281867	0.0060329	0.126837	0	Inverse variance weighted	2	0.0761599	0.0289638	0.00855137	0.073055	TRUE	0.112457		NA	NA	NA	NA	NA	FALSE	NA	Wald ratio	1	0.0995893	0.122504	0.416247	0.949686	FALSE	NA
ENSG00000198865	CCDC152	2	0.000815713	0.0268951	0.975804	0.995937	74.4541	Wald ratio	1	-0.0213842	0.00994614	0.0315552	0.176225	TRUE	0.551551		NA	NA	NA	NA	NA	FALSE	NA	Inverse variance weighted	2	0.0333989	0.0258409	0.196191	0.860929	FALSE	NA
ENSG00000198870	C9orf96	2	0.022704	0.0554198	0.682045	0.939504	48.3726	Wald ratio	1	-0.01594	0.034497	0.644032	0.883098	TRUE	NA		NA	NA	NA	NA	NA	FALSE	NA	Wald ratio	1	0.102182	0.0775465	0.187608	0.860016	FALSE	NA
ENSG00000198873	GRK5	2	0.0581586	0.0592813	0.326562	0.835442	73.5726	Inverse variance weighted	3	-0.0104439	0.0542073	0.847221	0.956958	FALSE	NA		NA	NA	NA	NA	NA	FALSE	NA	Inverse variance weighted	3	0.109385	0.0292623	0.000185426	0.0819685	FALSE	0.229448
ENSG00000198874	TYW1	3	0.0110151	0.0134013	0.411112	0.875352	0	Inverse variance weighted	5	0.0133175	0.0158471	0.400699	0.736375	FALSE	NA	Wald ratio	1	0.042007	0.0429839	0.328434	0.860108	TRUE	NA	Inverse variance weighted	3	-0.0138141	0.0309369	0.655219	0.978556	FALSE	NA
ENSG00000198876	DCAF12	3	0.0582925	0.0319947	0.0684641	0.478593	0.106374	Inverse variance weighted	2	0.084567	0.0455464	0.0633506	0.275478	FALSE	NA	Wald ratio	1	0.0646748	0.0491529	0.188245	0.77115	TRUE	NA	Inverse variance weighted	3	-0.127002	0.110104	0.248715	0.897129	FALSE	NA
ENSG00000198879	SFMBT2	3	0.0247352	0.0119589	0.0386076	0.359785	0	Inverse variance weighted	2	0.0186609	0.0148855	0.209975	0.543439	TRUE	NA	Inverse variance weighted	2	0.0391728	0.0203657	0.0544213	0.557818	TRUE	NA	Inverse variance weighted	3	-0.0838687	0.121182	0.488882	0.964004	FALSE	NA
ENSG00000198885	ITPRIPL1	3	0.00507585	0.0432636	0.906604	0.98516	84.484	Wald ratio	1	-0.00729598	0.014592	0.617075	0.87117	TRUE	NA	Wald ratio	1	-0.0604997	0.0312695	0.053017	0.553644	TRUE	NA	Inverse variance weighted	2	0.103623	0.0476821	0.0297652	0.595688	FALSE	0.0716065
ENSG00000198887	SMC5	3	-0.00916763	0.0220533	0.677627	0.939504	0	Inverse variance weighted	2	-0.00378831	0.0255513	0.882136	0.96814	TRUE	NA	Wald ratio	1	-0.0318675	0.0447577	0.476465	0.913904	TRUE	NA	Wald ratio	1	0.113228	0.198958	0.569284	0.972767	FALSE	NA
ENSG00000198890	PRMT6	2	-0.0110291	0.0250828	0.66015	0.936192	46.9468	Inverse variance weighted	5	-0.02595	0.00931747	0.00535133	0.0518263	TRUE	0.718838		NA	NA	NA	NA	NA	FALSE	NA	Inverse variance weighted	3	0.0311365	0.0405231	0.44227	0.957517	FALSE	NA
ENSG00000198892	SHISA4	2	0.0613838	0.0561772	0.274533	0.798621	58.3718	Inverse variance weighted	3	0.00979681	0.045891	0.830952	0.950549	FALSE	NA		NA	NA	NA	NA	NA	FALSE	NA	Inverse variance weighted	4	0.12256	0.0564556	0.0299386	0.595688	FALSE	0.10431
ENSG00000198894	CIPC	2	0.033009	0.058099	0.569933	0.916686	83.7454	Inverse variance weighted	5	-0.0167218	0.00756009	0.0269766	0.159533	TRUE	2.2602e-06		NA	NA	NA	NA	NA	FALSE	NA	Inverse variance weighted	2	0.100884	0.0468087	0.0311426	0.596401	FALSE	0.238798
ENSG00000198898	CAPZA2	3	0.00933739	0.0115043	0.416995	0.878986	0	Inverse variance weighted	4	0.00807519	0.0117982	0.493696	0.799428	TRUE	NA	Wald ratio	1	0.0422225	0.0535215	0.430177	0.896168	TRUE	NA	Wald ratio	1	-0.0968198	0.209776	0.644412	0.977242	FALSE	NA
ENSG00000198900	TOP1	2	0.0281501	0.0439529	0.521874	0.90385	0		NA	NA	NA	NA	NA	FALSE	NA	Wald ratio	1	0.0306823	0.0444365	0.489895	0.917002	TRUE	NA	Wald ratio	1	-0.0863036	0.298743	0.772666	0.989171	FALSE	NA
ENSG00000198901	PRC1	NA	NA	NA	NA	NA	NA	Inverse variance weighted	3	-0.017182	0.035811	0.631372	0.879286	FALSE	NA	NA	NA	NA	NA	NA	NA	FALSE	NA	NA	NA	NA	NA	NA	NA	FALSE	NA
ENSG00000198909	MAP3K3	2	-0.13897	0.0504978	0.00592313	0.125379	0	Wald ratio	1	-0.131868	0.0511324	0.00991019	0.0808887	TRUE	0.112586		NA	NA	NA	NA	NA	FALSE	NA	Inverse variance weighted	2	-0.419828	0.321535	0.191654	0.860929	FALSE	NA
ENSG00000198911	SREBF2	3	-0.0696955	0.0715767	0.330196	0.837924	57.3874	Wald ratio	1	-0.197539	0.0849875	0.0201081	0.130495	TRUE	0.243445	Wald ratio	1	-0.0102909	0.0208717	0.621973	0.947456	TRUE	NA	Inverse variance weighted	3	-0.000702888	0.192225	0.997082	0.999595	FALSE	NA
ENSG00000198912	C1orf174	3	-0.000721617	0.0144734	0.960235	0.994259	21.3462	Inverse variance weighted	2	0.00942699	0.00977824	0.335007	0.681592	TRUE	NA	Wald ratio	1	-0.0123898	0.0417123	0.766444	0.976892	TRUE	NA	Inverse variance weighted	2	-0.0361571	0.0321148	0.26022	0.900082	FALSE	NA
ENSG00000198915	RASGEF1A	3	0.0382601	0.0269806	0.156173	0.668224	0	Wald ratio	1	0.0451015	0.0393614	0.251864	0.594138	TRUE	NA	Wald ratio	1	0.0441146	0.0505312	0.382654	0.88428	TRUE	NA	Inverse variance weighted	2	0.0183321	0.0545026	0.736605	0.987065	FALSE	NA
ENSG00000198917	C9orf114	2	0.033389	0.0235998	0.157127	0.6696	0	Wald ratio	1	0.0349188	0.0240383	0.146326	0.450832	TRUE	NA		NA	NA	NA	NA	NA	FALSE	NA	Inverse variance weighted	2	-0.00739472	0.124116	0.952491	0.997435	FALSE	NA
ENSG00000198919	DZIP3	3	0.0333232	0.0304204	0.273332	0.798621	72.4505	Inverse variance weighted	4	0.0240506	0.0198017	0.224529	0.561142	FALSE	NA	Inverse variance weighted	2	0.0927411	0.0299706	0.00197207	0.199638	TRUE	0.137216	Inverse variance weighted	2	-0.0194755	0.0342865	0.57002	0.972767	FALSE	NA
ENSG00000198920	KIAA0753	3	-0.0352085	0.0114365	0.00207965	0.0620585	0	Inverse variance weighted	3	-0.033053	0.0124137	0.00775346	0.0680419	TRUE	0.0126606	Wald ratio	1	-0.0324312	0.0500946	0.517374	0.921522	TRUE	NA	Inverse variance weighted	2	-0.0551242	0.0363239	0.129122	0.801498	FALSE	NA
ENSG00000198924	DCLRE1A	NA	NA	NA	NA	NA	NA	Inverse variance weighted	2	0.000652676	0.027286	0.980917	0.994891	TRUE	NA	NA	NA	NA	NA	NA	NA	FALSE	NA	NA	NA	NA	NA	NA	NA	FALSE	NA
ENSG00000198925	ATG9A	3	-0.0452749	0.0254373	0.0750987	0.499265	0	Wald ratio	1	-0.0563697	0.029022	0.0520999	0.244764	TRUE	NA	Wald ratio	1	-0.0114748	0.0545722	0.833458	0.982547	TRUE	NA	Inverse variance weighted	3	0.0360429	0.21121	0.864499	0.994394	FALSE	NA
ENSG00000198929	NOS1AP	NA	NA	NA	NA	NA	NA	Inverse variance weighted	3	0.0195532	0.0289412	0.499284	0.803309	TRUE	NA	NA	NA	NA	NA	NA	NA	FALSE	NA	NA	NA	NA	NA	NA	NA	FALSE	NA
ENSG00000198931	APRT	3	-0.0268962	0.0218234	0.217783	0.75113	54.716	Inverse variance weighted	4	-0.0565405	0.0202847	0.00531412	0.0515596	TRUE	8.62912e-06	Inverse variance weighted	3	-0.00782123	0.014667	0.593857	0.941155	FALSE	NA	Inverse variance weighted	3	0.0189042	0.0846569	0.823299	0.992939	FALSE	NA
ENSG00000198933	TBKBP1	3	0.00751203	0.0146091	0.607111	0.924748	0	Inverse variance weighted	4	0.00853671	0.0378127	0.821386	0.947149	FALSE	NA	Wald ratio	1	0	0.0284997	1	1	TRUE	NA	Inverse variance weighted	4	0.0106091	0.0190524	0.577638	0.972767	FALSE	NA
ENSG00000198937	CCDC167	3	-0.0180861	0.0130203	0.164813	0.683163	0	Inverse variance weighted	5	-0.0232114	0.0138094	0.0927933	0.344977	FALSE	NA	Inverse variance weighted	2	0.0261396	0.0571804	0.647569	0.954142	FALSE	NA	Inverse variance weighted	2	0.0201711	0.0535323	0.706321	0.983769	FALSE	NA
ENSG00000198939	ZFP2	2	0.00829236	0.0346405	0.810808	0.965822	0	Wald ratio	1	-0.000736046	0.0390105	0.984946	0.995365	TRUE	NA		NA	NA	NA	NA	NA	FALSE	NA	Wald ratio	1	0.0419528	0.0753244	0.577553	0.972767	FALSE	NA
ENSG00000198945	L3MBTL3	3	-0.032442	0.0165857	0.0504627	0.413353	0	Inverse variance weighted	6	-0.0316332	0.0183722	0.0851068	0.327435	FALSE	NA	Inverse variance weighted	2	-0.0601196	0.0555439	0.279084	0.834017	FALSE	NA	Inverse variance weighted	2	-0.0135734	0.0535698	0.799976	0.991098	FALSE	NA
ENSG00000198948	MFAP3L	3	0.0115714	0.0583295	0.842748	0.974335	69.8274	Inverse variance weighted	2	-0.051152	0.026858	0.0568407	0.258365	TRUE	NA	Wald ratio	1	0.10995	0.053038	0.0381691	0.510996	TRUE	0.00389151	Inverse variance weighted	2	-0.0242536	0.111041	0.827103	0.992939	FALSE	NA
ENSG00000198951	NAGA	3	-0.014757	0.0138546	0.286817	0.811128	0	Inverse variance weighted	3	-0.0116774	0.0146494	0.425378	0.753341	TRUE	NA	Wald ratio	1	-0.0528149	0.0480993	0.272187	0.831452	TRUE	NA	Inverse variance weighted	2	0.00308304	0.0921618	0.973314	0.997435	FALSE	NA
ENSG00000198952	SMG5	3	0.0156822	0.039724	0.693006	0.940417	92.0863	Inverse variance weighted	5	-0.0345206	0.0144773	0.0171038	0.117401	FALSE	0.00467338	Wald ratio	1	0.10461	0.0350024	0.00280225	0.220305	TRUE	0.249435	Inverse variance weighted	3	-0.00662741	0.0156667	0.672277	0.978864	FALSE	NA
ENSG00000198954	KIAA1279	2	0.0500931	0.0401326	0.211962	0.743153	56.0171	Wald ratio	1	0.0868662	0.0338321	0.0102415	0.0822464	TRUE	0.0863935	Wald ratio	1	0.00629401	0.0413607	0.87905	0.987318	TRUE	NA		NA	NA	NA	NA	NA	FALSE	NA
ENSG00000198959	TGM2	2	-0.0740605	0.0277291	0.00756589	0.149304	0	Inverse variance weighted	4	-0.0778845	0.0293722	0.00801022	0.0698651	FALSE	0.00788549		NA	NA	NA	NA	NA	FALSE	NA	Wald ratio	1	-0.0427208	0.0840855	0.611408	0.973247	FALSE	NA
ENSG00000198961	PJA2	2	-0.0909912	0.142367	0.522738	0.90385	40.7451	Inverse variance weighted	4	-0.0188289	0.00920687	0.0408454	0.209496	TRUE	0.00415263		NA	NA	NA	NA	NA	FALSE	NA	Inverse variance weighted	2	-0.371864	0.2716	0.17095	0.850213	FALSE	NA
ENSG00000198964	SGMS1	3	-0.0230208	0.027534	0.403106	0.871992	0	Wald ratio	1	-0.0639194	0.0736042	0.385164	0.72494	TRUE	NA	Inverse variance weighted	2	-0.00984271	0.0304529	0.746536	0.976423	TRUE	NA	Wald ratio	1	-0.141616	0.133436	0.288552	0.914483	FALSE	NA
ENSG00000199023	MIR339	NA	NA	NA	NA	NA	NA	Wald ratio	1	0.122822	0.0391826	0.0017208	0.0212346	TRUE	0.0239646	NA	NA	NA	NA	NA	NA	FALSE	NA	NA	NA	NA	NA	NA	NA	FALSE	NA
ENSG00000199024	MIR103A2	NA	NA	NA	NA	NA	NA	Wald ratio	1	-0.0507338	0.0385577	0.188245	0.514684	TRUE	NA	NA	NA	NA	NA	NA	NA	FALSE	NA	NA	NA	NA	NA	NA	NA	FALSE	NA
ENSG00000199133	MIRLET7D	NA	NA	NA	NA	NA	NA	Inverse variance weighted	2	0.0570666	0.0840274	0.497048	0.801735	FALSE	NA	NA	NA	NA	NA	NA	NA	FALSE	NA	NA	NA	NA	NA	NA	NA	FALSE	NA
ENSG00000199332		NA	NA	NA	NA	NA	NA	Inverse variance weighted	2	0.0323853	0.0352533	0.358281	0.703554	FALSE	NA	NA	NA	NA	NA	NA	NA	FALSE	NA	NA	NA	NA	NA	NA	NA	FALSE	NA
ENSG00000199370		NA	NA	NA	NA	NA	NA	Wald ratio	1	0.0145336	0.0083049	0.0801183	0.317128	TRUE	NA	NA	NA	NA	NA	NA	NA	FALSE	NA	NA	NA	NA	NA	NA	NA	FALSE	NA
ENSG00000199643	RNU4-90P	NA	NA	NA	NA	NA	NA	Wald ratio	1	-0.00328855	0.0234309	0.888383	0.969319	TRUE	NA	NA	NA	NA	NA	NA	NA	FALSE	NA	NA	NA	NA	NA	NA	NA	FALSE	NA
ENSG00000199753	SNORD104	NA	NA	NA	NA	NA	NA	Wald ratio	1	0.00784002	0.0233419	0.736963	0.922463	TRUE	NA	NA	NA	NA	NA	NA	NA	FALSE	NA	NA	NA	NA	NA	NA	NA	FALSE	NA
ENSG00000199785	SNORA52	NA	NA	NA	NA	NA	NA	NA	NA	NA	NA	NA	NA	FALSE	NA	NA	NA	NA	NA	NA	NA	FALSE	NA	Wald ratio	1	-0.00103339	0.0878378	0.990613	0.998899	FALSE	NA
ENSG00000199804	RNA5SP383	NA	NA	NA	NA	NA	NA	Wald ratio	1	0.0594549	0.0347583	0.0871686	0.331687	TRUE	NA	NA	NA	NA	NA	NA	NA	FALSE	NA	NA	NA	NA	NA	NA	NA	FALSE	NA
ENSG00000199906	RNU5B-2P	NA	NA	NA	NA	NA	NA	Wald ratio	1	0.0395968	0.0203335	0.0514906	0.242998	TRUE	NA	NA	NA	NA	NA	NA	NA	FALSE	NA	NA	NA	NA	NA	NA	NA	FALSE	NA
ENSG00000200087	SNORA73B	NA	NA	NA	NA	NA	NA	Inverse variance weighted	2	0.0378012	0.0286497	0.187027	0.512954	TRUE	NA	NA	NA	NA	NA	NA	NA	FALSE	NA	NA	NA	NA	NA	NA	NA	FALSE	NA
ENSG00000200127		NA	NA	NA	NA	NA	NA	Wald ratio	1	-0.0997229	0.0284922	0.000465258	0.00750313	TRUE	0.0215548	NA	NA	NA	NA	NA	NA	FALSE	NA	NA	NA	NA	NA	NA	NA	FALSE	NA
ENSG00000200170		NA	NA	NA	NA	NA	NA	Wald ratio	1	-0.0565325	0.0322604	0.0797083	0.316383	TRUE	NA	NA	NA	NA	NA	NA	NA	FALSE	NA	NA	NA	NA	NA	NA	NA	FALSE	NA
ENSG00000200204	RNU1-22P	NA	NA	NA	NA	NA	NA	Inverse variance weighted	2	0.0185602	0.0208193	0.372666	0.713888	FALSE	NA	NA	NA	NA	NA	NA	NA	FALSE	NA	NA	NA	NA	NA	NA	NA	FALSE	NA
ENSG00000200235		NA	NA	NA	NA	NA	NA	Wald ratio	1	0.054802	0.0187748	0.00351248	0.0370578	TRUE	0.0245492	NA	NA	NA	NA	NA	NA	FALSE	NA	NA	NA	NA	NA	NA	NA	FALSE	NA
ENSG00000200320	SNORA63	NA	NA	NA	NA	NA	NA	NA	NA	NA	NA	NA	NA	FALSE	NA	NA	NA	NA	NA	NA	NA	FALSE	NA	Wald ratio	1	0.0649135	0.0747323	0.385059	0.945461	FALSE	NA
ENSG00000200463	SNORD118	NA	NA	NA	NA	NA	NA	NA	NA	NA	NA	NA	NA	FALSE	NA	NA	NA	NA	NA	NA	NA	FALSE	NA	Inverse variance weighted	2	-0.0249502	0.0631218	0.692643	0.981979	FALSE	NA
ENSG00000200534	SNORA33	NA	NA	NA	NA	NA	NA	Wald ratio	1	-0.00653013	0.016543	0.693037	0.904212	TRUE	NA	NA	NA	NA	NA	NA	NA	FALSE	NA	NA	NA	NA	NA	NA	NA	FALSE	NA
ENSG00000200674	RN7SKP160	NA	NA	NA	NA	NA	NA	NA	NA	NA	NA	NA	NA	FALSE	NA	NA	NA	NA	NA	NA	NA	FALSE	NA	Wald ratio	1	0.142868	0.070141	0.0416634	0.628276	FALSE	0.00469
ENSG00000200714		NA	NA	NA	NA	NA	NA	Wald ratio	1	0.0163085	0.0172145	0.343451	0.689379	TRUE	NA	NA	NA	NA	NA	NA	NA	FALSE	NA	NA	NA	NA	NA	NA	NA	FALSE	NA
ENSG00000200737		NA	NA	NA	NA	NA	NA	Wald ratio	1	0.176446	0.032081	3.79791e-08	2.51069e-06	TRUE	0.848918	NA	NA	NA	NA	NA	NA	FALSE	NA	NA	NA	NA	NA	NA	NA	FALSE	NA
ENSG00000200879	SNORD14E	NA	NA	NA	NA	NA	NA	Wald ratio	1	0.00789865	0.0381314	0.835898	0.95256	TRUE	NA	NA	NA	NA	NA	NA	NA	FALSE	NA	NA	NA	NA	NA	NA	NA	FALSE	NA
ENSG00000200953		NA	NA	NA	NA	NA	NA	Wald ratio	1	0.0200206	0.0216889	0.355967	0.702364	TRUE	NA	NA	NA	NA	NA	NA	NA	FALSE	NA	NA	NA	NA	NA	NA	NA	FALSE	NA
ENSG00000201207		NA	NA	NA	NA	NA	NA	Wald ratio	1	0.0615076	0.0307538	0.0455003	0.22519	TRUE	0.0176273	NA	NA	NA	NA	NA	NA	FALSE	NA	NA	NA	NA	NA	NA	NA	FALSE	NA
ENSG00000201451		NA	NA	NA	NA	NA	NA	Wald ratio	1	-0.000753069	0.0158145	0.96202	0.990858	TRUE	NA	NA	NA	NA	NA	NA	NA	FALSE	NA	NA	NA	NA	NA	NA	NA	FALSE	NA
ENSG00000201544	SNORA16B	NA	NA	NA	NA	NA	NA	Wald ratio	1	-0.284811	0.067319	2.32894e-05	0.000617798	TRUE	0.0316009	NA	NA	NA	NA	NA	NA	FALSE	NA	NA	NA	NA	NA	NA	NA	FALSE	NA
ENSG00000201678		NA	NA	NA	NA	NA	NA	Wald ratio	1	0.019803	0.0267923	0.459828	0.777771	TRUE	NA	NA	NA	NA	NA	NA	NA	FALSE	NA	NA	NA	NA	NA	NA	NA	FALSE	NA
ENSG00000201772	SNORA5C	NA	NA	NA	NA	NA	NA	Wald ratio	1	-0.0464609	0.0464609	0.317311	0.662831	TRUE	NA	NA	NA	NA	NA	NA	NA	FALSE	NA	NA	NA	NA	NA	NA	NA	FALSE	NA
ENSG00000201784	NA	NA	NA	NA	NA	NA	NA	Inverse variance weighted	7	-0.0112672	0.00786341	0.151895	0.459703	TRUE	NA	NA	NA	NA	NA	NA	NA	FALSE	NA	NA	NA	NA	NA	NA	NA	FALSE	NA
ENSG00000201988		NA	NA	NA	NA	NA	NA	Wald ratio	1	0.173076	0.0329304	1.47371e-07	8.08994e-06	TRUE	0.183484	NA	NA	NA	NA	NA	NA	FALSE	NA	NA	NA	NA	NA	NA	NA	FALSE	NA
ENSG00000202058	RN7SKP80	2	-0.00528349	0.0378943	0.889113	0.982693	42.2526	Wald ratio	1	0.0218932	0.0286697	0.445084	0.768214	TRUE	NA		NA	NA	NA	NA	NA	FALSE	NA	Inverse variance weighted	2	-0.058122	0.0536217	0.278397	0.910952	FALSE	NA
ENSG00000202357		NA	NA	NA	NA	NA	NA	NA	NA	NA	NA	NA	NA	FALSE	NA	NA	NA	NA	NA	NA	NA	FALSE	NA	Inverse variance weighted	2	0.0494837	0.0767201	0.518934	0.967011	FALSE	NA
ENSG00000202406	RN7SKP187	NA	NA	NA	NA	NA	NA	NA	NA	NA	NA	NA	NA	FALSE	NA	NA	NA	NA	NA	NA	NA	FALSE	NA	Inverse variance weighted	2	0.17002	0.0452637	0.0001725	0.0819685	FALSE	0.783517
ENSG00000202461		NA	NA	NA	NA	NA	NA	Inverse variance weighted	2	0.0247745	0.0297777	0.405418	0.739662	FALSE	NA	NA	NA	NA	NA	NA	NA	FALSE	NA	NA	NA	NA	NA	NA	NA	FALSE	NA
ENSG00000202522		NA	NA	NA	NA	NA	NA	Wald ratio	1	0.294804	0.0343011	8.35593e-18	4.09416e-15	TRUE	0.998378	NA	NA	NA	NA	NA	NA	FALSE	NA	NA	NA	NA	NA	NA	NA	FALSE	NA
ENSG00000202533		NA	NA	NA	NA	NA	NA	Inverse variance weighted	2	0.0281982	0.0288962	0.329142	0.677357	FALSE	NA	NA	NA	NA	NA	NA	NA	FALSE	NA	NA	NA	NA	NA	NA	NA	FALSE	NA
ENSG00000202538	RNU4-2	NA	NA	NA	NA	NA	NA	NA	NA	NA	NA	NA	NA	FALSE	NA	NA	NA	NA	NA	NA	NA	FALSE	NA	Wald ratio	1	0.0912102	0.087991	0.299929	0.918702	FALSE	NA
ENSG00000203276		NA	NA	NA	NA	NA	NA	Inverse variance weighted	2	-0.0141471	0.014676	0.335062	0.681622	TRUE	NA	NA	NA	NA	NA	NA	NA	FALSE	NA	NA	NA	NA	NA	NA	NA	FALSE	NA
ENSG00000203279		NA	NA	NA	NA	NA	NA	NA	NA	NA	NA	NA	NA	FALSE	NA	NA	NA	NA	NA	NA	NA	FALSE	NA	Inverse variance weighted	2	0.0429399	0.037998	0.258453	0.900082	FALSE	NA
ENSG00000203288		2	0.0238756	0.0144667	0.0988653	0.562962	0	Wald ratio	1	0.0250036	0.0149447	0.0943122	0.348061	TRUE	NA		NA	NA	NA	NA	NA	FALSE	NA	Wald ratio	1	0.0070816	0.0576645	0.90226	0.995669	FALSE	NA
ENSG00000203306		NA	NA	NA	NA	NA	NA	Inverse variance weighted	3	-0.0043499	0.00992548	0.661201	0.888922	TRUE	NA	NA	NA	NA	NA	NA	NA	FALSE	NA	NA	NA	NA	NA	NA	NA	FALSE	NA
ENSG00000203326	ZNF525	2	-0.0134918	0.0321906	0.675125	0.939299	0	Inverse variance weighted	3	-0.026159	0.0394891	0.507691	0.809219	TRUE	NA	Wald ratio	1	0.0115986	0.0555764	0.834686	0.982547	TRUE	NA		NA	NA	NA	NA	NA	FALSE	NA
ENSG00000203363		2	0.00279825	0.0106586	0.792909	0.963561	40.0999	Inverse variance weighted	4	-0.00330394	0.0053224	0.534757	0.824405	TRUE	NA		NA	NA	NA	NA	NA	FALSE	NA	Inverse variance weighted	2	0.0214153	0.0183762	0.243865	0.895192	FALSE	NA
ENSG00000203392		NA	NA	NA	NA	NA	NA	Inverse variance weighted	2	0.0252331	0.0623189	0.685549	0.900895	FALSE	NA	NA	NA	NA	NA	NA	NA	FALSE	NA	NA	NA	NA	NA	NA	NA	FALSE	NA
ENSG00000203414	BTBD7P1	2	-0.0195679	0.0419499	0.640888	0.931785	36.4928	Wald ratio	1	0.0394545	0.0616716	0.522334	0.816972	TRUE	NA		NA	NA	NA	NA	NA	FALSE	NA	Inverse variance weighted	2	-0.0493836	0.0347667	0.155484	0.833964	FALSE	NA
ENSG00000203416	FAM32B	NA	NA	NA	NA	NA	NA	Wald ratio	1	-0.0708721	0.0374047	0.0581273	0.261079	TRUE	NA	NA	NA	NA	NA	NA	NA	FALSE	NA	NA	NA	NA	NA	NA	NA	FALSE	NA
ENSG00000203485	INF2	3	-0.00814691	0.0204812	0.690797	0.940417	30.0153	Inverse variance weighted	3	0.0100962	0.0130811	0.440225	0.763848	FALSE	NA	Wald ratio	1	-0.0512822	0.046154	0.266521	0.830288	TRUE	NA	Inverse variance weighted	2	-0.0349746	0.0423702	0.409116	0.948096	FALSE	NA
ENSG00000203497	PDCD4-AS1	2	0.00958526	0.115859	0.934065	0.98843	68.3802	Wald ratio	1	0.0944261	0.0205586	4.3687e-06	0.000150992	TRUE	0.035301		NA	NA	NA	NA	NA	FALSE	NA	Wald ratio	1	-0.148632	0.13512	0.271332	0.906874	FALSE	NA
ENSG00000203546		NA	NA	NA	NA	NA	NA	NA	NA	NA	NA	NA	NA	FALSE	NA	NA	NA	NA	NA	NA	NA	FALSE	NA	Wald ratio	1	-0.064778	0.0350438	0.0645322	0.694033	FALSE	NA
ENSG00000203602		NA	NA	NA	NA	NA	NA	Wald ratio	1	-0.0764145	0.0189025	5.28723e-05	0.00123017	TRUE	0.985257	NA	NA	NA	NA	NA	NA	FALSE	NA	NA	NA	NA	NA	NA	NA	FALSE	NA
ENSG00000203606		NA	NA	NA	NA	NA	NA	Wald ratio	1	-0.100503	0.0722913	0.164455	0.480304	TRUE	NA	NA	NA	NA	NA	NA	NA	FALSE	NA	NA	NA	NA	NA	NA	NA	FALSE	NA
ENSG00000203618	GP1BB	NA	NA	NA	NA	NA	NA	NA	NA	NA	NA	NA	NA	FALSE	NA	NA	NA	NA	NA	NA	NA	FALSE	NA	Wald ratio	1	0.0261318	0.276562	0.924721	0.995669	FALSE	NA
ENSG00000203644		2	0.0680897	0.0174417	9.46746e-05	0.00597139	0	Wald ratio	1	0.0718607	0.0178994	5.952e-05	0.00136014	TRUE	0.0487246		NA	NA	NA	NA	NA	FALSE	NA	Inverse variance weighted	3	-0.00283407	0.0776262	0.970876	0.997435	FALSE	NA
ENSG00000203661	OR2T5	NA	NA	NA	NA	NA	NA	NA	NA	NA	NA	NA	NA	FALSE	NA	Wald ratio	1	0.0990981	0.0466344	0.0335866	0.485724	TRUE	0.0362385	NA	NA	NA	NA	NA	NA	FALSE	NA
ENSG00000203666	EFCAB2	3	-0.00223863	0.0168607	0.894373	0.983974	60.9603	Inverse variance weighted	5	0.0233442	0.0122884	0.0574725	0.25996	TRUE	NA	Inverse variance weighted	3	-0.029435	0.0226186	0.193134	0.773081	TRUE	NA	Inverse variance weighted	3	-0.0134618	0.0207744	0.516986	0.967011	FALSE	NA
ENSG00000203667	COX20	3	0.0097533	0.0121876	0.423557	0.879132	0	Inverse variance weighted	2	0.00780683	0.0133316	0.558153	0.838963	TRUE	NA	Inverse variance weighted	2	0.0158461	0.0323755	0.624525	0.947456	TRUE	NA	Wald ratio	1	0.0435997	0.0811559	0.591106	0.973247	FALSE	NA
ENSG00000203668	CHML	2	0.067025	0.0329145	0.0417168	0.372979	0	Wald ratio	1	0.0656184	0.0335904	0.0507618	0.241999	TRUE	NA		NA	NA	NA	NA	NA	FALSE	NA	Inverse variance weighted	2	0.100929	0.164913	0.54053	0.968699	FALSE	NA
ENSG00000203684	IBA57-AS1	NA	NA	NA	NA	NA	NA	NA	NA	NA	NA	NA	NA	FALSE	NA	NA	NA	NA	NA	NA	NA	FALSE	NA	Wald ratio	1	-0.192845	0.0681168	0.00463883	0.353211	FALSE	0.00580341
ENSG00000203691		NA	NA	NA	NA	NA	NA	Wald ratio	1	0.0168224	0.0291315	0.563626	0.842167	TRUE	NA	NA	NA	NA	NA	NA	NA	FALSE	NA	NA	NA	NA	NA	NA	NA	FALSE	NA
ENSG00000203697	CAPN8	2	0.0100466	0.0240189	0.675743	0.939299	0	Inverse variance weighted	2	-0.00917441	0.0621587	0.882661	0.96814	FALSE	NA		NA	NA	NA	NA	NA	FALSE	NA	Inverse variance weighted	4	0.0134203	0.0260417	0.606315	0.973247	FALSE	NA
ENSG00000203705	TATDN3	3	0.00646399	0.0111156	0.560887	0.912625	0	Inverse variance weighted	3	0.00570771	0.013909	0.681541	0.898769	TRUE	NA	Wald ratio	1	0.017853	0.0209475	0.394063	0.89051	TRUE	NA	Inverse variance weighted	2	-0.0276906	0.0393607	0.481738	0.961931	FALSE	NA
ENSG00000203709	C1orf132	NA	NA	NA	NA	NA	NA	NA	NA	NA	NA	NA	NA	FALSE	NA	NA	NA	NA	NA	NA	NA	FALSE	NA	Wald ratio	1	0.274994	0.197474	0.163752	0.846364	FALSE	NA
ENSG00000203710	CR1	3	0.0171712	0.024682	0.486619	0.891829	0	Inverse variance weighted	5	0.0333047	0.0290965	0.252362	0.594671	TRUE	NA	Wald ratio	1	-0.00702472	0.0513683	0.891227	0.988667	TRUE	NA	Inverse variance weighted	2	-0.104405	0.110889	0.346435	0.93411	FALSE	NA
ENSG00000203721	LINC00862	3	0.000347462	0.0279259	0.990073	0.99852	60.7471	Wald ratio	1	-0.0290533	0.0192325	0.130881	0.422874	TRUE	NA	Wald ratio	1	0.044753	0.0262108	0.0877434	0.631044	TRUE	NA	Inverse variance weighted	2	-0.0225142	0.0592509	0.70396	0.983769	FALSE	NA
ENSG00000203724	C1orf53	NA	NA	NA	NA	NA	NA	NA	NA	NA	NA	NA	NA	FALSE	NA	NA	NA	NA	NA	NA	NA	FALSE	NA	Wald ratio	1	0.0906656	0.0858823	0.291107	0.915987	FALSE	NA
ENSG00000203730	TEDDM1	NA	NA	NA	NA	NA	NA	Inverse variance weighted	2	-0.0682723	0.0318782	0.0322208	0.178791	TRUE	0.00736874	NA	NA	NA	NA	NA	NA	FALSE	NA	NA	NA	NA	NA	NA	NA	FALSE	NA
ENSG00000203734	ECT2L	NA	NA	NA	NA	NA	NA	Wald ratio	1	0.150711	0.0416861	0.000299902	0.00525349	TRUE	0.0232365	NA	NA	NA	NA	NA	NA	FALSE	NA	NA	NA	NA	NA	NA	NA	FALSE	NA
ENSG00000203739		2	0.0502992	0.0476428	0.29108	0.814075	65.8948	Inverse variance weighted	2	0.00104136	0.0412484	0.979859	0.994666	FALSE	NA		NA	NA	NA	NA	NA	FALSE	NA	Inverse variance weighted	2	0.0963799	0.037397	0.00996016	0.444224	FALSE	0.0351675
ENSG00000203740	METTL11B	NA	NA	NA	NA	NA	NA	NA	NA	NA	NA	NA	NA	FALSE	NA	Wald ratio	1	0.0271425	0.057595	0.637452	0.950809	TRUE	NA	NA	NA	NA	NA	NA	NA	FALSE	NA
ENSG00000203747	FCGR3A	2	-0.0102351	0.0207487	0.621809	0.926968	0	Inverse variance weighted	3	-0.0108939	0.0217403	0.616306	0.87117	FALSE	NA		NA	NA	NA	NA	NA	FALSE	NA	Inverse variance weighted	2	-0.00350358	0.0694935	0.959791	0.997435	FALSE	NA
ENSG00000203760	CENPW	2	-0.0546201	0.393767	0.889678	0.982693	98.2138	Wald ratio	1	-0.443777	0.0434384	1.67762e-24	2.54068e-21	TRUE	0.924136		NA	NA	NA	NA	NA	FALSE	NA	Wald ratio	1	0.343812	0.095878	0.000335869	0.121478	FALSE	0.529847
ENSG00000203761	MSTO2P	2	-0.0318306	0.0137084	0.0202337	0.255704	0	Wald ratio	1	-0.0349262	0.0141116	0.0133236	0.0990678	TRUE	0.0502645		NA	NA	NA	NA	NA	FALSE	NA	Inverse variance weighted	2	0.0200242	0.0577561	0.728815	0.986843	FALSE	NA
ENSG00000203772	SPRN	NA	NA	NA	NA	NA	NA	Wald ratio	1	0.0294834	0.0589668	0.617075	0.87117	TRUE	NA	NA	NA	NA	NA	NA	NA	FALSE	NA	NA	NA	NA	NA	NA	NA	FALSE	NA
ENSG00000203778	FAM229B	2	-0.0787544	0.0929095	0.396635	0.869952	82.9982	Wald ratio	1	-0.183253	0.0708808	0.00972757	0.0798284	TRUE	0.0129985	Wald ratio	1	0.00385149	0.0304618	0.899386	0.989355	TRUE	NA		NA	NA	NA	NA	NA	FALSE	NA
ENSG00000203780	FANK1	3	0.000764162	0.0193232	0.968455	0.995709	0	Inverse variance weighted	4	0.0231889	0.0323298	0.473213	0.786286	FALSE	NA	Wald ratio	1	0	0.0297168	1	1	TRUE	NA	Wald ratio	1	-0.0341893	0.0412025	0.406659	0.948096	FALSE	NA
ENSG00000203791	METTL10	2	-0.0528662	0.0170927	0.00198208	0.0605513	0	Wald ratio	1	-0.0576993	0.0177906	0.00118177	0.0159152	TRUE	0.0244335		NA	NA	NA	NA	NA	FALSE	NA	Inverse variance weighted	2	0.00513655	0.0616313	0.933579	0.996597	FALSE	NA
ENSG00000203797	DDO	3	0.00524176	0.00836618	0.53096	0.906231	0	Inverse variance weighted	3	0.00746151	0.00918576	0.416625	0.747898	TRUE	NA	Inverse variance weighted	2	-0.0382112	0.0484141	0.429962	0.896168	FALSE	NA	Inverse variance weighted	2	0.00137514	0.0223098	0.950851	0.997435	FALSE	NA
ENSG00000203799	CCDC162P	NA	NA	NA	NA	NA	NA	Wald ratio	1	-0.0368537	0.0387933	0.342112	0.688066	TRUE	NA	NA	NA	NA	NA	NA	NA	FALSE	NA	NA	NA	NA	NA	NA	NA	FALSE	NA
ENSG00000203801	LINC00222	2	-0.0099957	0.0467097	0.83055	0.971134	58.5216	Wald ratio	1	-0.0439187	0.0225529	0.0514906	0.242998	TRUE	NA		NA	NA	NA	NA	NA	FALSE	NA	Inverse variance weighted	2	0.0543203	0.0591135	0.35814	0.938826	FALSE	NA
ENSG00000203804	ADAMTSL4-AS1	2	-0.00117024	0.0873606	0.989312	0.99852	81.6624	Wald ratio	1	-0.0863877	0.0492082	0.0791643	0.315502	TRUE	NA		NA	NA	NA	NA	NA	FALSE	NA	Inverse variance weighted	2	0.0883875	0.0563916	0.117024	0.785224	FALSE	NA
ENSG00000203805	PPAPDC1A	NA	NA	NA	NA	NA	NA	NA	NA	NA	NA	NA	NA	FALSE	NA	Wald ratio	1	0.0258998	0.0500919	0.605124	0.943442	TRUE	NA	NA	NA	NA	NA	NA	NA	FALSE	NA
ENSG00000203812	HIST2H2AA4	NA	NA	NA	NA	NA	NA	NA	NA	NA	NA	NA	NA	FALSE	NA	NA	NA	NA	NA	NA	NA	FALSE	NA	Wald ratio	1	-0.0559193	0.0996961	0.574867	0.972767	FALSE	NA
ENSG00000203813	HIST1H3H	NA	NA	NA	NA	NA	NA	Wald ratio	1	0.043097	0.0906523	0.634495	0.879784	TRUE	NA	NA	NA	NA	NA	NA	NA	FALSE	NA	NA	NA	NA	NA	NA	NA	FALSE	NA
ENSG00000203814	HIST2H2BF	2	-0.0233099	0.0192164	0.225122	0.759925	0	Wald ratio	1	-0.0247313	0.0199955	0.216146	0.551504	TRUE	NA		NA	NA	NA	NA	NA	FALSE	NA	Wald ratio	1	-0.00612908	0.0695167	0.929744	0.995669	FALSE	NA
ENSG00000203836	NBPF24	NA	NA	NA	NA	NA	NA	Wald ratio	1	-0.0110676	0.0287758	0.700522	0.907818	TRUE	NA	NA	NA	NA	NA	NA	NA	FALSE	NA	NA	NA	NA	NA	NA	NA	FALSE	NA
ENSG00000203857	HSD3B1	NA	NA	NA	NA	NA	NA	NA	NA	NA	NA	NA	NA	FALSE	NA	Wald ratio	1	-0.0331668	0.0472803	0.482996	0.914401	TRUE	NA	NA	NA	NA	NA	NA	NA	FALSE	NA
ENSG00000203865	ATP1A1OS	3	-0.0121949	0.007148	0.0879964	0.539848	0	Inverse variance weighted	2	-0.0107854	0.00731734	0.140494	0.440335	TRUE	NA	Wald ratio	1	-0.0246445	0.0385614	0.522759	0.922714	TRUE	NA	Wald ratio	1	-0.0927507	0.0669867	0.16617	0.84948	FALSE	NA
ENSG00000203867	RBM20	2	0.0483167	0.0492855	0.326916	0.835442	0	Inverse variance weighted	2	0.048676	0.0673767	0.47002	0.78434	FALSE	NA		NA	NA	NA	NA	NA	FALSE	NA	Inverse variance weighted	3	0.0479032	0.0722819	0.507505	0.967011	FALSE	NA
ENSG00000203871	C6orf164	NA	NA	NA	NA	NA	NA	Inverse variance weighted	2	-0.00229645	0.00789591	0.771173	0.934849	TRUE	NA	NA	NA	NA	NA	NA	NA	FALSE	NA	NA	NA	NA	NA	NA	NA	FALSE	NA
ENSG00000203872	C6orf163	2	-0.0104835	0.013251	0.428858	0.880135	0	Inverse variance weighted	3	-0.00414806	0.0148568	0.780089	0.937085	TRUE	NA		NA	NA	NA	NA	NA	FALSE	NA	Inverse variance weighted	3	-0.0351302	0.0293033	0.230586	0.888511	FALSE	NA
ENSG00000203875	SNHG5	2	0.0161443	0.0110398	0.14364	0.649527	0	Inverse variance weighted	4	-0.0115255	0.0326443	0.724042	0.915634	FALSE	NA		NA	NA	NA	NA	NA	FALSE	NA	Inverse variance weighted	5	0.0197176	0.011731	0.0928008	0.756629	FALSE	NA
ENSG00000203876		NA	NA	NA	NA	NA	NA	NA	NA	NA	NA	NA	NA	FALSE	NA	NA	NA	NA	NA	NA	NA	FALSE	NA	Wald ratio	1	-0.0571557	0.0855049	0.503847	0.967011	FALSE	NA
ENSG00000203880	PCMTD2	3	0.0143872	0.0144072	0.317983	0.830792	0	Inverse variance weighted	3	0.0180395	0.0172283	0.295061	0.641948	FALSE	NA	Wald ratio	1	0.00437315	0.026822	0.870484	0.98648	TRUE	NA	Inverse variance weighted	2	0.0419399	0.130633	0.748171	0.987065	FALSE	NA
ENSG00000203896	LIME1	NA	NA	NA	NA	NA	NA	NA	NA	NA	NA	NA	NA	FALSE	NA	NA	NA	NA	NA	NA	NA	FALSE	NA	Inverse variance weighted	4	-0.24845	0.0893741	0.00543779	0.380755	FALSE	0.062425
ENSG00000203907	OOEP	NA	NA	NA	NA	NA	NA	NA	NA	NA	NA	NA	NA	FALSE	NA	NA	NA	NA	NA	NA	NA	FALSE	NA	Inverse variance weighted	2	-0.0640461	0.0369863	0.083342	0.741984	FALSE	NA
ENSG00000203965	EFCAB7	3	0.00340888	0.0241147	0.887585	0.982693	7.74103	Wald ratio	1	0.0320031	0.0499248	0.521506	0.816575	TRUE	NA	Wald ratio	1	-0.0139446	0.024198	0.564432	0.933896	TRUE	NA	Inverse variance weighted	2	0.126089	0.10344	0.222859	0.88387	FALSE	NA
ENSG00000203987		NA	NA	NA	NA	NA	NA	NA	NA	NA	NA	NA	NA	FALSE	NA	Wald ratio	1	-0.0362749	0.0637559	0.56938	0.934425	TRUE	NA	NA	NA	NA	NA	NA	NA	FALSE	NA
ENSG00000203993	C9orf37	2	-0.0200527	0.0274154	0.46451	0.886057	0	Wald ratio	1	-0.0175179	0.0281348	0.53352	0.823888	TRUE	NA		NA	NA	NA	NA	NA	FALSE	NA	Inverse variance weighted	2	-0.0677243	0.122012	0.57885	0.973022	FALSE	NA
ENSG00000203999		2	0.0482572	0.020089	0.0162983	0.226736	47.0055	Inverse variance weighted	3	0.0637239	0.01539	3.46398e-05	0.000865163	TRUE	0.000824188		NA	NA	NA	NA	NA	FALSE	NA	Inverse variance weighted	4	0.0221645	0.0260473	0.394806	0.947581	FALSE	NA
ENSG00000204001	LCN8	2	0.0145982	0.00647743	0.0242151	0.283552	0	Inverse variance weighted	3	0.0131405	0.00803975	0.102167	0.364688	TRUE	NA		NA	NA	NA	NA	NA	FALSE	NA	Inverse variance weighted	3	0.0172948	0.010935	0.113741	0.784195	FALSE	NA
ENSG00000204010	IFIT1B	2	0.0153229	0.0233756	0.51214	0.903626	0	Inverse variance weighted	2	0.014284	0.0243042	0.556723	0.8378	TRUE	NA		NA	NA	NA	NA	NA	FALSE	NA	Inverse variance weighted	3	0.0281443	0.0853804	0.741676	0.987065	FALSE	NA
ENSG00000204020	LIPN	3	-0.00355464	0.00746208	0.633818	0.929822	0	Inverse variance weighted	7	-0.00249729	0.0077779	0.748154	0.92693	TRUE	NA	Wald ratio	1	0.0115139	0.040651	0.776995	0.977329	TRUE	NA	Inverse variance weighted	2	-0.0358455	0.0348438	0.303598	0.918702	FALSE	NA
ENSG00000204022	LIPJ	NA	NA	NA	NA	NA	NA	NA	NA	NA	NA	NA	NA	FALSE	NA	Wald ratio	1	-0.0645999	0.0393989	0.10108	0.655071	TRUE	NA	NA	NA	NA	NA	NA	NA	FALSE	NA
ENSG00000204054	LINC00963	2	-0.0350004	0.0180106	0.0519777	0.418111	0	Inverse variance weighted	3	-0.0319455	0.0209837	0.12791	0.417897	FALSE	NA		NA	NA	NA	NA	NA	FALSE	NA	Inverse variance weighted	3	-0.0435476	0.0350997	0.214723	0.87578	FALSE	NA
ENSG00000204055		2	0.035779	0.0127562	0.00503425	0.112852	0	Wald ratio	1	0.0339101	0.0129743	0.00895843	0.075478	TRUE	0.0154698		NA	NA	NA	NA	NA	FALSE	NA	Inverse variance weighted	2	0.0899773	0.0698673	0.197805	0.860929	FALSE	NA
ENSG00000204060	FOXO6	2	-0.0920335	0.0530228	0.0826107	0.52043	49.9191	Inverse variance weighted	2	-0.127403	0.0277453	4.39245e-06	0.000151499	TRUE	0.803227		NA	NA	NA	NA	NA	FALSE	NA	Inverse variance weighted	2	-0.0125473	0.0763991	0.869547	0.994394	FALSE	NA
ENSG00000204070	SYS1	2	-0.000943916	0.00795615	0.905561	0.98516	0	Inverse variance weighted	4	-0.00122286	0.00803419	0.879024	0.968012	TRUE	NA		NA	NA	NA	NA	NA	FALSE	NA	Inverse variance weighted	2	0.0132046	0.057219	0.817491	0.992171	FALSE	NA
ENSG00000204084	INPP5B	3	-0.00418307	0.00795561	0.599026	0.923201	2.64568	Inverse variance weighted	6	0.000220981	0.0089503	0.980302	0.994753	FALSE	NA	Wald ratio	1	-0.0206818	0.0159495	0.194733	0.774793	TRUE	NA	Inverse variance weighted	5	0.0167517	0.040289	0.677565	0.978864	FALSE	NA
ENSG00000204092	LINC00951	NA	NA	NA	NA	NA	NA	NA	NA	NA	NA	NA	NA	FALSE	NA	NA	NA	NA	NA	NA	NA	FALSE	NA	Wald ratio	1	-0.0964402	0.0299549	0.00128409	0.214511	FALSE	0.488434
ENSG00000204103	MAFB	2	0.00325632	0.0190123	0.864008	0.976725	0	Inverse variance weighted	3	0.00262542	0.019139	0.890891	0.970069	TRUE	NA		NA	NA	NA	NA	NA	FALSE	NA	Wald ratio	1	0.0504187	0.165477	0.760604	0.987458	FALSE	NA
ENSG00000204104	TRAF3IP1	3	-0.00418637	0.0384822	0.913371	0.985962	60.2639	Wald ratio	1	-0.0399811	0.0358164	0.264303	0.609583	TRUE	NA	Wald ratio	1	0.0458419	0.024314	0.0593736	0.572256	TRUE	NA	Wald ratio	1	-0.0857371	0.0976657	0.380018	0.944584	FALSE	NA
ENSG00000204110		2	0.0102258	0.00681093	0.133256	0.632157	0	Inverse variance weighted	4	0.0102037	0.00693115	0.140982	0.441087	FALSE	NA		NA	NA	NA	NA	NA	FALSE	NA	Inverse variance weighted	2	0.0108487	0.0367288	0.767708	0.987939	FALSE	NA
ENSG00000204120	GIGYF2	3	0.0404912	0.0759771	0.594076	0.921441	61.5743	Wald ratio	1	0.12124	0.0536253	0.0237673	0.146428	TRUE	0.0149518	Wald ratio	1	-0.0441856	0.0550287	0.422	0.894974	TRUE	NA	Inverse variance weighted	2	0.0715326	0.347697	0.837	0.993456	FALSE	NA
ENSG00000204130	RUFY2	NA	NA	NA	NA	NA	NA	Wald ratio	1	-0.020444	0.0447821	0.648015	0.884002	TRUE	NA	NA	NA	NA	NA	NA	NA	FALSE	NA	NA	NA	NA	NA	NA	NA	FALSE	NA
ENSG00000204136	GGTA1P	2	0.0114118	0.0113907	0.316415	0.829799	0	Inverse variance weighted	3	0.0156952	0.0130516	0.229149	0.566462	FALSE	NA		NA	NA	NA	NA	NA	FALSE	NA	Inverse variance weighted	4	-0.00227864	0.0233334	0.922205	0.995669	FALSE	NA
ENSG00000204138	PHACTR4	3	-0.0120796	0.0145183	0.405394	0.873063	0	Inverse variance weighted	3	-0.0453971	0.0306846	0.139013	0.438628	FALSE	NA	Wald ratio	1	-0.00285837	0.0179669	0.873597	0.987318	TRUE	NA	Inverse variance weighted	3	-0.000407944	0.0413682	0.992132	0.99936	FALSE	NA
ENSG00000204147	ASAH2B	3	0.0482988	0.0422711	0.253207	0.783489	76.3128	Wald ratio	1	0.168417	0.0666399	0.0114952	0.0889451	TRUE	0.292742	Wald ratio	1	-0.00193397	0.01891	0.91854	0.990403	TRUE	NA	Inverse variance weighted	2	0.0356483	0.0338415	0.292162	0.916387	FALSE	NA
ENSG00000204149	AGAP6	2	-0.0042026	0.0151128	0.780949	0.961315	21.5343	Inverse variance weighted	4	0.00174888	0.00722812	0.808815	0.944553	FALSE	NA		NA	NA	NA	NA	NA	FALSE	NA	Wald ratio	1	-0.042579	0.038595	0.269929	0.906256	FALSE	NA
ENSG00000204150	CTGLF11P	NA	NA	NA	NA	NA	NA	Inverse variance weighted	2	0.0490761	0.031169	0.115368	0.391387	TRUE	NA	NA	NA	NA	NA	NA	NA	FALSE	NA	NA	NA	NA	NA	NA	NA	FALSE	NA
ENSG00000204152	TIMM23B	NA	NA	NA	NA	NA	NA	NA	NA	NA	NA	NA	NA	FALSE	NA	NA	NA	NA	NA	NA	NA	FALSE	NA	Inverse variance weighted	2	0.0148186	0.0576802	0.797248	0.99106	FALSE	NA
ENSG00000204160	ZDHHC18	3	0.0702126	0.0228206	0.00209286	0.0623187	31.4934	Inverse variance weighted	2	0.0554814	0.0128219	1.5109e-05	0.00043268	TRUE	0.14339	Wald ratio	1	0.11572	0.0371956	0.00186385	0.199621	TRUE	0.413085	Inverse variance weighted	3	0.0385905	0.0885463	0.662966	0.978864	FALSE	NA
ENSG00000204161	C10orf128	2	-0.0174433	0.0120109	0.146422	0.653538	0	Inverse variance weighted	5	-0.0112315	0.0139592	0.421053	0.750336	FALSE	NA		NA	NA	NA	NA	NA	FALSE	NA	Inverse variance weighted	5	-0.0351541	0.0235707	0.135848	0.81091	FALSE	NA
ENSG00000204164	BMS1P5	NA	NA	NA	NA	NA	NA	Inverse variance weighted	4	0.0240264	0.0211646	0.256285	0.59943	TRUE	NA	NA	NA	NA	NA	NA	NA	FALSE	NA	NA	NA	NA	NA	NA	NA	FALSE	NA
ENSG00000204169	AGAP7	NA	NA	NA	NA	NA	NA	Inverse variance weighted	2	-0.00482771	0.00824958	0.558409	0.838973	TRUE	NA	NA	NA	NA	NA	NA	NA	FALSE	NA	NA	NA	NA	NA	NA	NA	FALSE	NA
ENSG00000204172	AGAP10	NA	NA	NA	NA	NA	NA	NA	NA	NA	NA	NA	NA	FALSE	NA	NA	NA	NA	NA	NA	NA	FALSE	NA	Inverse variance weighted	4	-0.0681256	0.032961	0.0387475	0.619207	FALSE	0.102127
ENSG00000204176	SYT15	NA	NA	NA	NA	NA	NA	Wald ratio	1	-0.212617	0.0641112	0.000911904	0.0129408	TRUE	0.552274	NA	NA	NA	NA	NA	NA	FALSE	NA	NA	NA	NA	NA	NA	NA	FALSE	NA
ENSG00000204178	TMEM57	2	0.0956699	0.177965	0.590869	0.920737	76.8234	Wald ratio	1	0.26619	0.109533	0.0150891	0.107286	TRUE	0.52706		NA	NA	NA	NA	NA	FALSE	NA	Wald ratio	1	-0.090065	0.131976	0.494966	0.96618	FALSE	NA
ENSG00000204179	PTPN20A	NA	NA	NA	NA	NA	NA	NA	NA	NA	NA	NA	NA	FALSE	NA	NA	NA	NA	NA	NA	NA	FALSE	NA	Inverse variance weighted	2	-0.0677686	0.103201	0.511395	0.967011	FALSE	NA
ENSG00000204186	ZDBF2	2	-0.00616089	0.0154921	0.690866	0.940417	0	Wald ratio	1	-0.0287872	0.0683695	0.673717	0.894882	TRUE	NA	Wald ratio	1	-0.00493628	0.0159058	0.756299	0.976423	TRUE	NA		NA	NA	NA	NA	NA	FALSE	NA
ENSG00000204194	RPL12P1	NA	NA	NA	NA	NA	NA	NA	NA	NA	NA	NA	NA	FALSE	NA	NA	NA	NA	NA	NA	NA	FALSE	NA	Wald ratio	1	-0.112144	0.118195	0.34272	0.933561	FALSE	NA
ENSG00000204209	DAXX	3	0.0339184	0.0346436	0.327546	0.835442	0	Inverse variance weighted	2	0.0101633	0.0461521	0.825705	0.948688	FALSE	NA	Wald ratio	1	0.0634081	0.0532337	0.233604	0.808209	TRUE	NA	Inverse variance weighted	2	0.102692	0.303578	0.735158	0.987065	FALSE	NA
ENSG00000204217	BMPR2	2	0.0492595	0.024406	0.0435567	0.38108	0	Inverse variance weighted	2	0.0475864	0.0250147	0.0571274	0.259315	FALSE	NA		NA	NA	NA	NA	NA	FALSE	NA	Wald ratio	1	0.0823868	0.11131	0.459204	0.960622	FALSE	NA
ENSG00000204219	TCEA3	2	-0.0154048	0.0185172	0.405456	0.873063	0	Inverse variance weighted	4	-0.00960509	0.0236624	0.6848	0.900803	FALSE	NA		NA	NA	NA	NA	NA	FALSE	NA	Inverse variance weighted	2	-0.0245681	0.0297429	0.408795	0.948096	FALSE	NA
ENSG00000204220	PFDN6	NA	NA	NA	NA	NA	NA	NA	NA	NA	NA	NA	NA	FALSE	NA	NA	NA	NA	NA	NA	NA	FALSE	NA	Inverse variance weighted	2	-0.0216843	0.134212	0.871647	0.994721	FALSE	NA
ENSG00000204227	RING1	3	0.0251072	0.0183543	0.171338	0.694563	15.7732	Wald ratio	1	-0.00345577	0.0282221	0.902543	0.972918	TRUE	NA	Wald ratio	1	0.0377568	0.0181679	0.0376898	0.509191	TRUE	0.0585169	Inverse variance weighted	2	0.0922807	0.117784	0.433351	0.955482	FALSE	NA
ENSG00000204228	HSD17B8	3	-0.0280763	0.0105276	0.00765474	0.150335	0.0380475	Inverse variance weighted	2	-0.0264346	0.0114339	0.0207803	0.133505	TRUE	0.000169988	Wald ratio	1	-0.0671036	0.0344121	0.0511761	0.545731	TRUE	NA	Inverse variance weighted	3	0.00921633	0.0427308	0.829234	0.993094	FALSE	NA
ENSG00000204231	RXRB	3	-0.00915075	0.0172111	0.594949	0.921477	0	Wald ratio	1	-0.0527416	0.0492831	0.28454	0.631999	TRUE	NA	Wald ratio	1	-0.00172636	0.0185192	0.925729	0.991777	TRUE	NA	Wald ratio	1	-0.0857058	0.143828	0.551248	0.970382	FALSE	NA
ENSG00000204237	OXLD1	3	-0.00100881	0.0158702	0.949315	0.991091	0	Inverse variance weighted	5	-0.0150417	0.0233132	0.518796	0.816034	TRUE	NA	Wald ratio	1	0.0139044	0.0225212	0.536977	0.926203	TRUE	NA	Inverse variance weighted	4	-0.0235588	0.0793279	0.766482	0.987809	FALSE	NA
ENSG00000204241		2	-0.0142576	0.0147255	0.332931	0.8406	3.30646	Inverse variance weighted	2	-0.0220614	0.0160249	0.168607	0.485866	TRUE	NA		NA	NA	NA	NA	NA	FALSE	NA	Inverse variance weighted	2	0.0135292	0.0311128	0.663676	0.978864	FALSE	NA
ENSG00000204248	COL11A2	2	0.0101399	0.0193187	0.599671	0.923222	0	Inverse variance weighted	3	-0.0123273	0.0310249	0.69112	0.903293	FALSE	NA		NA	NA	NA	NA	NA	FALSE	NA	Inverse variance weighted	3	0.0243677	0.0246892	0.323652	0.925291	FALSE	NA
ENSG00000204252	HLA-DOA	3	-0.0214847	0.0206696	0.298604	0.818099	0	Inverse variance weighted	3	-0.0107584	0.0419852	0.797764	0.941405	FALSE	NA	Wald ratio	1	-0.0511452	0.0336097	0.128074	0.700891	TRUE	NA	Inverse variance weighted	4	0.00122969	0.0335562	0.970768	0.997435	FALSE	NA
ENSG00000204253	HNRNPCP2	NA	NA	NA	NA	NA	NA	NA	NA	NA	NA	NA	NA	FALSE	NA	NA	NA	NA	NA	NA	NA	FALSE	NA	Inverse variance weighted	3	0.0289958	0.0935601	0.756625	0.987065	FALSE	NA
ENSG00000204256	BRD2	2	0.0405272	0.0193121	0.0358572	0.346728	0	Inverse variance weighted	3	0.0438883	0.0201082	0.029065	0.166504	FALSE	0.00334655		NA	NA	NA	NA	NA	FALSE	NA	Inverse variance weighted	2	0.000585865	0.0693181	0.993257	0.99936	FALSE	NA
ENSG00000204257	HLA-DMA	3	-0.0383341	0.0431166	0.373961	0.861563	67.6588	Inverse variance weighted	2	-0.0408448	0.0283721	0.149978	0.456844	FALSE	NA	Wald ratio	1	0.0417155	0.0465457	0.370132	0.875568	TRUE	NA	Inverse variance weighted	2	-0.126039	0.0548264	0.0215115	0.549672	FALSE	0.0694114
ENSG00000204261	TAPSAR1	2	-0.0326771	0.0212449	0.124022	0.615737	0	Inverse variance weighted	3	-0.032869	0.0266208	0.216938	0.552933	FALSE	NA		NA	NA	NA	NA	NA	FALSE	NA	Inverse variance weighted	5	-0.0323403	0.0352565	0.358992	0.938826	FALSE	NA
ENSG00000204262	COL5A2	2	0.0388258	0.0260683	0.136386	0.638929	0	Wald ratio	1	0.0410602	0.0271181	0.129994	0.421671	TRUE	NA		NA	NA	NA	NA	NA	FALSE	NA	Inverse variance weighted	2	0.0116307	0.0946075	0.902158	0.995669	FALSE	NA
ENSG00000204264	PSMB8	3	-0.013798	0.0147341	0.349033	0.84983	0	Inverse variance weighted	3	-0.0183285	0.0415011	0.65875	0.887672	FALSE	NA	Inverse variance weighted	2	-0.0132409	0.016789	0.430306	0.896168	TRUE	NA	Inverse variance weighted	3	-0.0124299	0.0457423	0.785824	0.990127	FALSE	NA
ENSG00000204267	TAP2	2	-0.00831273	0.0275249	0.762646	0.956219	47.8066	Inverse variance weighted	3	-0.0299671	0.0214396	0.16219	0.476949	FALSE	NA		NA	NA	NA	NA	NA	FALSE	NA	Inverse variance weighted	4	0.0266742	0.0348544	0.444091	0.957517	FALSE	NA
ENSG00000204277		NA	NA	NA	NA	NA	NA	Inverse variance weighted	2	-0.0095467	0.0138379	0.49026	0.797366	TRUE	NA	NA	NA	NA	NA	NA	NA	FALSE	NA	NA	NA	NA	NA	NA	NA	FALSE	NA
ENSG00000204282	TNRC6C-AS1	3	0.0100519	0.00950808	0.29042	0.814075	0	Inverse variance weighted	4	0.00829927	0.0104005	0.424889	0.753163	TRUE	NA	Wald ratio	1	0.0149428	0.0312756	0.632808	0.948725	TRUE	NA	Inverse variance weighted	4	0.0241524	0.0354773	0.496008	0.966433	FALSE	NA
ENSG00000204287	HLA-DRA	2	0.234327	0.0326011	6.58862e-13	7.61865e-10	0	Wald ratio	1	0.244501	0.0347925	2.10422e-12	3.93867e-10	TRUE	0.976029		NA	NA	NA	NA	NA	FALSE	NA	Inverse variance weighted	2	0.161114	0.0933362	0.0843165	0.743066	FALSE	NA
ENSG00000204291	COL15A1	2	-0.051521	0.029566	0.0814075	0.51817	0	Wald ratio	1	-0.0482936	0.0468732	0.302868	0.650852	TRUE	NA		NA	NA	NA	NA	NA	FALSE	NA	Wald ratio	1	-0.0536535	0.0381018	0.159083	0.839066	FALSE	NA
ENSG00000204293	OR8B2	NA	NA	NA	NA	NA	NA	NA	NA	NA	NA	NA	NA	FALSE	NA	Wald ratio	1	-0.174207	0.0569911	0.0022376	0.205474	TRUE	0.0368254	NA	NA	NA	NA	NA	NA	FALSE	NA
ENSG00000204296	C6orf10	NA	NA	NA	NA	NA	NA	NA	NA	NA	NA	NA	NA	FALSE	NA	Wald ratio	1	0.01696	0.0599658	0.777308	0.977329	TRUE	NA	NA	NA	NA	NA	NA	NA	FALSE	NA
ENSG00000204301	NOTCH4	2	-0.00319746	0.0221169	0.88505	0.982582	0	Inverse variance weighted	3	-0.0652571	0.0881482	0.459111	0.777112	FALSE	NA		NA	NA	NA	NA	NA	FALSE	NA	Inverse variance weighted	4	0.000971913	0.0228478	0.966069	0.997435	FALSE	NA
ENSG00000204304	PBX2	2	-0.0960503	0.0563643	0.0883628	0.540316	62.7803	Inverse variance weighted	2	-0.0554666	0.019721	0.00491473	0.0487348	TRUE	0.675593		NA	NA	NA	NA	NA	FALSE	NA	Inverse variance weighted	4	-0.174331	0.0697839	0.012484	0.47795	FALSE	0.0294195
ENSG00000204305	AGER	3	0.0643348	0.0247787	0.00942122	0.167601	41.5894	Inverse variance weighted	3	0.083778	0.0405436	0.0387937	0.203125	FALSE	0.373578	Wald ratio	1	0.0256259	0.0267649	0.338342	0.860392	TRUE	NA	Inverse variance weighted	7	0.0975344	0.0327987	0.00294202	0.296325	FALSE	0.481258
ENSG00000204308	RNF5	2	-0.0246539	0.0215331	0.252237	0.783489	0	Inverse variance weighted	3	-0.0256537	0.0221424	0.246627	0.588528	FALSE	NA		NA	NA	NA	NA	NA	FALSE	NA	Inverse variance weighted	5	-0.0072337	0.0924245	0.937616	0.997116	FALSE	NA
ENSG00000204310	AGPAT1	2	-0.0984235	0.254528	0.698985	0.943159	75.3534	Inverse variance weighted	3	0.101579	0.0369574	0.00598611	0.0565642	FALSE	0.113676		NA	NA	NA	NA	NA	FALSE	NA	Wald ratio	1	-0.422341	0.257463	0.100923	0.768073	FALSE	NA
ENSG00000204311	DFNB59	3	-0.0769599	0.0468742	0.100624	0.566115	73.0776	Wald ratio	1	-0.175579	0.0562862	0.00181218	0.0221004	TRUE	0.105089	Wald ratio	1	-0.0143575	0.0224178	0.52188	0.922327	TRUE	NA	Inverse variance weighted	2	-0.0731164	0.0500509	0.144059	0.821808	FALSE	NA
ENSG00000204314	PRRT1	NA	NA	NA	NA	NA	NA	Inverse variance weighted	2	-0.106667	0.188544	0.57157	0.847511	FALSE	NA	NA	NA	NA	NA	NA	NA	FALSE	NA	NA	NA	NA	NA	NA	NA	FALSE	NA
ENSG00000204315	FKBPL	2	0.0989948	0.027571	0.000329987	0.0166505	0	Inverse variance weighted	2	0.100611	0.0278264	0.000299592	0.00525349	TRUE	0.459749		NA	NA	NA	NA	NA	FALSE	NA	Inverse variance weighted	3	0.0121923	0.203958	0.952332	0.997435	FALSE	NA
ENSG00000204316	MRPL38	2	-0.00775978	0.026489	0.769565	0.95839	0	Inverse variance weighted	6	-0.00974522	0.0270329	0.718478	0.912865	FALSE	NA		NA	NA	NA	NA	NA	FALSE	NA	Inverse variance weighted	4	0.0400935	0.132715	0.762574	0.987809	FALSE	NA
ENSG00000204323	SMIM5	2	0.0723889	0.0756364	0.338535	0.844724	37.8555	Inverse variance weighted	2	0.0235822	0.0537204	0.660677	0.888513	TRUE	NA		NA	NA	NA	NA	NA	FALSE	NA	Wald ratio	1	0.189604	0.119344	0.112126	0.784195	FALSE	NA
ENSG00000204338	CYP21A1P	2	-0.000437068	0.0160949	0.978336	0.996566	0	Inverse variance weighted	5	0.000744706	0.0209526	0.971647	0.993537	FALSE	NA		NA	NA	NA	NA	NA	FALSE	NA	Inverse variance weighted	3	-0.00213813	0.025138	0.932217	0.99607	FALSE	NA
ENSG00000204344	STK19	2	-0.124109	0.0324305	0.000129753	0.0078967	0	Wald ratio	1	-0.114629	0.0479358	0.0167886	0.11581	TRUE	0.0144213		NA	NA	NA	NA	NA	FALSE	NA	Inverse variance weighted	4	-0.132111	0.0440389	0.00270103	0.288474	FALSE	0.0834
ENSG00000204345	CD300LD	3	-0.00310557	0.00832848	0.709233	0.945663	0	Inverse variance weighted	3	-0.00107366	0.00982234	0.912958	0.975013	FALSE	NA	Wald ratio	1	0.0264707	0.0453056	0.559039	0.932361	TRUE	NA	Inverse variance weighted	4	-0.0130562	0.0167492	0.435679	0.95679	FALSE	NA
ENSG00000204347	BTBD17	NA	NA	NA	NA	NA	NA	Inverse variance weighted	3	0.0287901	0.0164155	0.0794595	0.315998	TRUE	NA	NA	NA	NA	NA	NA	NA	FALSE	NA	NA	NA	NA	NA	NA	NA	FALSE	NA
ENSG00000204348	DXO	2	-0.0454865	0.0158751	0.00416641	0.100388	0	Inverse variance weighted	3	-0.0428447	0.0164608	0.0092456	0.0771269	TRUE	0.0313295		NA	NA	NA	NA	NA	FALSE	NA	Inverse variance weighted	2	-0.0806395	0.0600457	0.179282	0.856872	FALSE	NA
ENSG00000204351	SKIV2L	3	0.0381623	0.0156895	0.0150018	0.217745	4.40287	Inverse variance weighted	2	0.00637118	0.0604612	0.916077	0.976295	FALSE	NA	Wald ratio	1	0.0282918	0.0182017	0.120101	0.685766	TRUE	NA	Inverse variance weighted	3	0.0691972	0.0290713	0.0173006	0.51462	FALSE	0.123808
ENSG00000204356	NELFE	3	-0.00984769	0.017422	0.571907	0.917487	0.146882	Inverse variance weighted	2	0.00342338	0.0250523	0.891308	0.970069	FALSE	NA	Wald ratio	1	-0.0142598	0.024509	0.560689	0.932409	TRUE	NA	Inverse variance weighted	2	-0.310871	0.147886	0.0355443	0.610902	FALSE	0.0409309
ENSG00000204361	NXPE2	NA	NA	NA	NA	NA	NA	NA	NA	NA	NA	NA	NA	FALSE	NA	Wald ratio	1	0.0162774	0.0508668	0.748968	0.976423	TRUE	NA	NA	NA	NA	NA	NA	NA	FALSE	NA
ENSG00000204366	ZBTB12	2	0.0641805	0.0702699	0.361062	0.855988	67.7372	Wald ratio	1	-0.00868823	0.0595765	0.884053	0.96814	TRUE	NA		NA	NA	NA	NA	NA	FALSE	NA	Inverse variance weighted	2	0.131944	0.0532111	0.0131516	0.482778	FALSE	0.0193913
ENSG00000204370	SDHD	NA	NA	NA	NA	NA	NA	NA	NA	NA	NA	NA	NA	FALSE	NA	NA	NA	NA	NA	NA	NA	FALSE	NA	Wald ratio	1	-0.227495	0.1898	0.230681	0.888661	FALSE	NA
ENSG00000204371	EHMT2	2	-0.226509	0.056941	6.95081e-05	0.0047512	4.04796	Wald ratio	1	-0.214202	0.043067	6.56923e-07	2.93396e-05	TRUE	0.0343982		NA	NA	NA	NA	NA	FALSE	NA	Wald ratio	1	-0.489951	0.266655	0.0661511	0.697533	FALSE	NA
ENSG00000204377	C1orf134	NA	NA	NA	NA	NA	NA	Inverse variance weighted	2	-0.0102827	0.00723082	0.155006	0.465187	TRUE	NA	NA	NA	NA	NA	NA	NA	FALSE	NA	NA	NA	NA	NA	NA	NA	FALSE	NA
ENSG00000204381	LAYN	2	-0.0179703	0.0649708	0.782095	0.961747	56.11	Wald ratio	1	-0.0674552	0.0396612	0.0889829	0.335605	TRUE	NA		NA	NA	NA	NA	NA	FALSE	NA	Wald ratio	1	0.0673326	0.0800051	0.40001	0.948096	FALSE	NA
ENSG00000204386	NEU1	NA	NA	NA	NA	NA	NA	Wald ratio	1	-0.0389037	0.0316417	0.218881	0.554746	TRUE	NA	NA	NA	NA	NA	NA	NA	FALSE	NA	NA	NA	NA	NA	NA	NA	FALSE	NA
ENSG00000204387	C6orf48	3	0.047293	0.0360504	0.189568	0.721659	90.603	Inverse variance weighted	3	0.0285481	0.0117149	0.0148139	0.106007	TRUE	0.5872	Inverse variance weighted	2	0.00216111	0.0165662	0.896208	0.988667	TRUE	NA	Inverse variance weighted	3	0.135285	0.0397295	0.000661303	0.156783	FALSE	0.219693
ENSG00000204388	HSPA1B	2	-0.0530101	0.0305489	0.0826958	0.520638	0	Inverse variance weighted	4	-0.0645024	0.0546698	0.238058	0.577198	FALSE	NA		NA	NA	NA	NA	NA	FALSE	NA	Inverse variance weighted	4	-0.0477925	0.0368365	0.194486	0.860929	FALSE	NA
ENSG00000204389	HSPA1A	2	0.0869434	0.127894	0.496627	0.896911	43.9923	Wald ratio	1	0.160622	0.0505455	0.00148408	0.0189017	TRUE	0.0611598		NA	NA	NA	NA	NA	FALSE	NA	Inverse variance weighted	3	-0.135059	0.215433	0.530712	0.967011	FALSE	NA
ENSG00000204390	HSPA1L	3	-0.0359836	0.0246159	0.143794	0.649721	29.1773	Inverse variance weighted	3	-0.0189111	0.0278303	0.496812	0.801735	FALSE	NA	Wald ratio	1	-0.00331085	0.0430411	0.938685	0.991777	TRUE	NA	Inverse variance weighted	3	-0.0919272	0.0395059	0.0199693	0.545094	FALSE	0.239148
ENSG00000204392	LSM2	3	-0.012511	0.0159497	0.432802	0.881991	0	Wald ratio	1	-0.0107681	0.0173846	0.535651	0.824891	TRUE	NA	Wald ratio	1	-0.00801686	0.0423216	0.849758	0.9841	TRUE	NA	Inverse variance weighted	3	-0.142171	0.125167	0.256018	0.899896	FALSE	NA
ENSG00000204394	VARS	2	0.162305	0.0528454	0.00213112	0.062918	0		NA	NA	NA	NA	NA	FALSE	NA	Wald ratio	1	0.160926	0.0541784	0.00297512	0.220498	TRUE	0.0152836	Inverse variance weighted	2	0.189304	0.239703	0.429677	0.954184	FALSE	NA
ENSG00000204396	VWA7	2	0.0147185	0.0314413	0.639693	0.931024	29.605	Inverse variance weighted	5	-0.0184077	0.0387167	0.634469	0.879784	FALSE	NA		NA	NA	NA	NA	NA	FALSE	NA	Inverse variance weighted	2	0.0445605	0.0359469	0.215115	0.87578	FALSE	NA
ENSG00000204397	CARD16	3	0.00799293	0.0108393	0.460877	0.885609	0	Inverse variance weighted	5	0.00583226	0.0114191	0.609529	0.866477	TRUE	NA	Wald ratio	1	0.0158126	0.0388129	0.683709	0.962602	TRUE	NA	Wald ratio	1	0.0717133	0.0748312	0.337895	0.930321	FALSE	NA
ENSG00000204406	MBD5	3	-0.0549176	0.0596108	0.35691	0.85395	81.087	Wald ratio	1	-0.139681	0.033779	3.54746e-05	0.000883365	TRUE	0.860453	Wald ratio	1	0.0311786	0.0318084	0.326988	0.860108	TRUE	NA	Wald ratio	1	-0.0597733	0.0954821	0.531304	0.967011	FALSE	NA
ENSG00000204410	MSH5	2	0.00864342	0.0196499	0.66003	0.936192	0	Inverse variance weighted	2	0.0175338	0.0238309	0.461877	0.779412	FALSE	NA		NA	NA	NA	NA	NA	FALSE	NA	Inverse variance weighted	6	-0.0102392	0.0347305	0.768133	0.988283	FALSE	NA
ENSG00000204420	C6orf25	NA	NA	NA	NA	NA	NA	NA	NA	NA	NA	NA	NA	FALSE	NA	NA	NA	NA	NA	NA	NA	FALSE	NA	Inverse variance weighted	2	0.209115	0.213295	0.326886	0.925635	FALSE	NA
ENSG00000204421	LY6G6C	NA	NA	NA	NA	NA	NA	Wald ratio	1	-0.256873	0.042664	1.73521e-09	1.76098e-07	TRUE	0.128241	NA	NA	NA	NA	NA	NA	FALSE	NA	NA	NA	NA	NA	NA	NA	FALSE	NA
ENSG00000204427	ABHD16A	2	-0.190597	0.211068	0.366521	0.85909	86.6663	Inverse variance weighted	2	0.0122628	0.0914378	0.893315	0.9705	FALSE	NA		NA	NA	NA	NA	NA	FALSE	NA	Inverse variance weighted	2	-0.410206	0.124246	0.000961473	0.196165	FALSE	0.0186519
ENSG00000204428	LY6G5C	2	0.01423	0.0220665	0.519014	0.90385	0	Inverse variance weighted	3	0.00352439	0.0299718	0.906392	0.97379	FALSE	NA		NA	NA	NA	NA	NA	FALSE	NA	Wald ratio	1	0.0269017	0.0326082	0.409372	0.948096	FALSE	NA
ENSG00000204435	CSNK2B	2	0.0125496	0.0213198	0.556104	0.911685	0	Wald ratio	1	0.0140643	0.0213777	0.510606	0.810163	TRUE	NA		NA	NA	NA	NA	NA	FALSE	NA	Wald ratio	1	-0.265899	0.289854	0.358956	0.938826	FALSE	NA
ENSG00000204438	GPANK1	NA	NA	NA	NA	NA	NA	Inverse variance weighted	3	0.0276637	0.0419253	0.509361	0.809935	FALSE	NA	NA	NA	NA	NA	NA	NA	FALSE	NA	NA	NA	NA	NA	NA	NA	FALSE	NA
ENSG00000204439	C6orf47	2	-0.100808	0.0794768	0.204655	0.734449	46.4724	Wald ratio	1	-0.0512571	0.038601	0.184221	0.510022	TRUE	NA		NA	NA	NA	NA	NA	FALSE	NA	Inverse variance weighted	2	-0.228284	0.123631	0.0648212	0.694193	FALSE	NA
ENSG00000204442	FAM155A	NA	NA	NA	NA	NA	NA	NA	NA	NA	NA	NA	NA	FALSE	NA	Wald ratio	1	-0.0137015	0.0485168	0.777631	0.977329	TRUE	NA	NA	NA	NA	NA	NA	NA	FALSE	NA
ENSG00000204444	APOM	3	-0.0644267	0.0314954	0.0407966	0.369102	16.0103	Wald ratio	1	-0.0379069	0.0308309	0.218881	0.554746	TRUE	NA	Wald ratio	1	-0.108968	0.0513406	0.0338001	0.487021	TRUE	0.00436206	Wald ratio	1	-0.129633	0.136923	0.343761	0.934008	FALSE	NA
ENSG00000204455	TRIM51BP	2	-0.0205253	0.0242591	0.397505	0.870732	0	Inverse variance weighted	2	-0.0195262	0.0255572	0.444855	0.768214	FALSE	NA		NA	NA	NA	NA	NA	FALSE	NA	Wald ratio	1	-0.0296172	0.0770988	0.70087	0.983533	FALSE	NA
ENSG00000204463	BAG6	2	-0.148297	0.230934	0.520768	0.90385	55.2452	Inverse variance weighted	2	-0.00493981	0.0226894	0.827652	0.949408	TRUE	NA		NA	NA	NA	NA	NA	FALSE	NA	Wald ratio	1	-0.520308	0.344029	0.130433	0.802204	FALSE	NA
ENSG00000204469	PRRC2A	2	0.0227782	0.0866485	0.792643	0.963561	0	Inverse variance weighted	2	0.0559434	0.0945885	0.554225	0.836249	FALSE	NA		NA	NA	NA	NA	NA	FALSE	NA	Inverse variance weighted	2	-0.15026	0.216056	0.486763	0.963597	FALSE	NA
ENSG00000204472	AIF1	3	0.0193021	0.0430807	0.654121	0.935521	0	Inverse variance weighted	3	0.0464421	0.0595559	0.435504	0.76017	FALSE	NA	Inverse variance weighted	2	0.0096748	0.0788487	0.902344	0.989781	FALSE	NA	Inverse variance weighted	4	-0.0442565	0.102048	0.66452	0.978864	FALSE	NA
ENSG00000204475	NCR3	2	0.00761373	0.0186583	0.683229	0.939504	37.7333	Inverse variance weighted	5	-0.00944977	0.0193512	0.625316	0.876703	FALSE	NA		NA	NA	NA	NA	NA	FALSE	NA	Inverse variance weighted	3	0.028016	0.0223508	0.210036	0.874233	FALSE	NA
ENSG00000204482	LST1	3	-0.00752859	0.0206734	0.715733	0.946849	0	Inverse variance weighted	4	-0.0239927	0.0311277	0.440836	0.76451	FALSE	NA	Wald ratio	1	0.0111656	0.0284407	0.69462	0.96584	TRUE	NA	Inverse variance weighted	5	-0.0931917	0.118316	0.4309	0.95499	FALSE	NA
ENSG00000204498	NFKBIL1	2	0.0413155	0.0321962	0.199408	0.729097	0	Inverse variance weighted	2	0.0610785	0.0427922	0.153486	0.462897	TRUE	NA		NA	NA	NA	NA	NA	FALSE	NA	Inverse variance weighted	3	0.015533	0.0488767	0.750637	0.987065	FALSE	NA
ENSG00000204511	MCCD1	NA	NA	NA	NA	NA	NA	NA	NA	NA	NA	NA	NA	FALSE	NA	Wald ratio	1	0.079092	0.0490571	0.106909	0.665029	TRUE	NA	NA	NA	NA	NA	NA	NA	FALSE	NA
ENSG00000204514	ZNF814	2	-0.0285407	0.0296035	0.334996	0.841397	0	Inverse variance weighted	4	-0.0226208	0.0306462	0.460437	0.778203	FALSE	NA		NA	NA	NA	NA	NA	FALSE	NA	Wald ratio	1	-0.111118	0.114459	0.331646	0.926366	FALSE	NA
ENSG00000204516	MICB	2	-0.0202603	0.00620402	0.00109206	0.039156	0	Inverse variance weighted	4	-0.0217701	0.00657944	0.000936954	0.0132277	TRUE	2.96225e-06		NA	NA	NA	NA	NA	FALSE	NA	Inverse variance weighted	3	-0.0081515	0.0186329	0.661764	0.978864	FALSE	NA
ENSG00000204519	ZNF551	2	-0.0578473	0.0752318	0.44194	0.881991	0	Inverse variance weighted	2	-0.0966849	0.104273	0.353809	0.700773	FALSE	NA		NA	NA	NA	NA	NA	FALSE	NA	Wald ratio	1	-0.0156814	0.108649	0.88524	0.995669	FALSE	NA
ENSG00000204520	MICA	2	0.0128837	0.0118801	0.278154	0.80276	0	Inverse variance weighted	3	0.0111031	0.013427	0.40828	0.742278	FALSE	NA		NA	NA	NA	NA	NA	FALSE	NA	Inverse variance weighted	4	0.0193031	0.0254946	0.448964	0.95889	FALSE	NA
ENSG00000204524	ZNF805	2	-0.0210749	0.0517019	0.68355	0.939504	26.5329		NA	NA	NA	NA	NA	FALSE	NA	Wald ratio	1	-0.0531142	0.04394	0.226743	0.796781	TRUE	NA	Wald ratio	1	0.0623567	0.088685	0.481978	0.961931	FALSE	NA
ENSG00000204525	HLA-C	3	0.0124724	0.0230095	0.587781	0.919615	61.3651	Inverse variance weighted	7	-0.0250779	0.0231383	0.278442	0.62635	FALSE	NA	Wald ratio	1	0.0367695	0.0133391	0.00584197	0.293885	TRUE	0.283476	Inverse variance weighted	3	0.0248685	0.049411	0.614754	0.973729	FALSE	NA
ENSG00000204528	PSORS1C3	2	0.00531789	0.0212009	0.801943	0.964346	62.1125	Inverse variance weighted	4	0.0316188	0.0235903	0.180138	0.50444	FALSE	NA		NA	NA	NA	NA	NA	FALSE	NA	Inverse variance weighted	5	-0.011772	0.0125232	0.347207	0.93411	FALSE	NA
ENSG00000204531	POU5F1	2	0.0122781	0.016765	0.463946	0.886057	0	Inverse variance weighted	3	0.0157823	0.0212194	0.457018	0.775451	FALSE	NA		NA	NA	NA	NA	NA	FALSE	NA	Inverse variance weighted	5	0.00645714	0.0273487	0.813352	0.991736	FALSE	NA
ENSG00000204533		NA	NA	NA	NA	NA	NA	Wald ratio	1	-0.0325975	0.0205879	0.113346	0.387805	TRUE	NA	NA	NA	NA	NA	NA	NA	FALSE	NA	NA	NA	NA	NA	NA	NA	FALSE	NA
ENSG00000204536	CCHCR1	3	0.00837496	0.0300525	0.780492	0.961315	78.205	Inverse variance weighted	3	0.0353816	0.0157155	0.0243612	0.149149	TRUE	0.341401	Wald ratio	1	-0.0438635	0.0205924	0.0331649	0.481608	TRUE	0.031986	Inverse variance weighted	3	0.048447	0.0467976	0.300554	0.918702	FALSE	NA
ENSG00000204556		NA	NA	NA	NA	NA	NA	NA	NA	NA	NA	NA	NA	FALSE	NA	NA	NA	NA	NA	NA	NA	FALSE	NA	Inverse variance weighted	2	0.0380507	0.0417716	0.362336	0.939826	FALSE	NA
ENSG00000204560	DHX16	2	0.0353629	0.0388039	0.362124	0.857074	0	Inverse variance weighted	3	0.0328814	0.0412463	0.425336	0.753341	FALSE	NA		NA	NA	NA	NA	NA	FALSE	NA	Wald ratio	1	0.0544741	0.114465	0.634143	0.976175	FALSE	NA
ENSG00000204564	C6orf136	3	0.0338361	0.0355165	0.340749	0.844931	37.3809	Wald ratio	1	0.00843818	0.0357	0.813151	0.945507	TRUE	NA	Wald ratio	1	-0.00254728	0.0509456	0.960122	0.996241	TRUE	NA	Inverse variance weighted	3	0.137101	0.0646887	0.0340574	0.606078	FALSE	0.0527476
ENSG00000204568	MRPS18B	3	-0.0136636	0.0192297	0.477365	0.889378	0.029014	Inverse variance weighted	2	-0.109927	0.10296	0.285668	0.633006	FALSE	NA	Wald ratio	1	-0.0141464	0.0200185	0.479774	0.914401	TRUE	NA	Inverse variance weighted	3	0.0696482	0.090015	0.439084	0.957517	FALSE	NA
ENSG00000204569	PPP1R10	NA	NA	NA	NA	NA	NA	NA	NA	NA	NA	NA	NA	FALSE	NA	NA	NA	NA	NA	NA	NA	FALSE	NA	Wald ratio	1	0.365796	0.301041	0.224327	0.885053	FALSE	NA
ENSG00000204574	ABCF1	3	-0.000764024	0.0395525	0.984588	0.998211	0	Inverse variance weighted	2	0.0640174	0.125104	0.60885	0.866256	FALSE	NA	Wald ratio	1	-0.0130057	0.0444159	0.769662	0.977329	TRUE	NA	Inverse variance weighted	3	0.029432	0.120889	0.807647	0.991736	FALSE	NA
ENSG00000204576	PRR3	2	-0.0439237	0.115194	0.702979	0.944054	78.5016	Wald ratio	1	0.0649094	0.0649094	0.317311	0.662831	TRUE	NA		NA	NA	NA	NA	NA	FALSE	NA	Inverse variance weighted	2	-0.16585	0.085057	0.0511913	0.65678	FALSE	NA
ENSG00000204577	LILRB3	2	0.0351195	0.0245008	0.151743	0.659799	0	Inverse variance weighted	2	0.0114227	0.0348615	0.743169	0.924555	FALSE	NA		NA	NA	NA	NA	NA	FALSE	NA	Inverse variance weighted	5	0.0582482	0.0344411	0.0907909	0.75647	FALSE	NA
ENSG00000204580	DDR1	3	-0.0482157	0.0303852	0.112554	0.590359	17.8142	Inverse variance weighted	4	0.0485811	0.0633079	0.442857	0.766021	FALSE	NA	Wald ratio	1	-0.0781752	0.0458158	0.0879534	0.631044	TRUE	NA	Inverse variance weighted	4	-0.0689995	0.0397612	0.0826796	0.741708	FALSE	NA
ENSG00000204583	LRCOL1	NA	NA	NA	NA	NA	NA	Inverse variance weighted	2	-0.0720402	0.0714529	0.313349	0.661229	FALSE	NA	NA	NA	NA	NA	NA	NA	FALSE	NA	NA	NA	NA	NA	NA	NA	FALSE	NA
ENSG00000204584		2	-0.0119796	0.0310856	0.69996	0.943165	85.3492	Inverse variance weighted	5	0.0156714	0.00766116	0.0407996	0.209326	TRUE	2.37737e-20		NA	NA	NA	NA	NA	FALSE	NA	Inverse variance weighted	2	-0.0469264	0.0227023	0.0387314	0.619207	FALSE	0.0492521
ENSG00000204590	GNL1	2	-0.0778376	0.105835	0.462059	0.885609	0	Inverse variance weighted	2	-0.107212	0.122839	0.38278	0.72294	FALSE	NA		NA	NA	NA	NA	NA	FALSE	NA	Wald ratio	1	0.00678009	0.208488	0.974057	0.997435	FALSE	NA
ENSG00000204592	HLA-E	2	0.0202742	0.0331708	0.541062	0.907175	0	Inverse variance weighted	4	0.0267468	0.036631	0.465288	0.781692	FALSE	NA		NA	NA	NA	NA	NA	FALSE	NA	Inverse variance weighted	2	-0.00921151	0.0781838	0.906211	0.995669	FALSE	NA
ENSG00000204599	TRIM39	2	-0.0112945	0.0644936	0.860981	0.97657	0	Wald ratio	1	-0.01717	0.0674535	0.799074	0.942027	TRUE	NA		NA	NA	NA	NA	NA	FALSE	NA	Inverse variance weighted	2	0.0512816	0.220134	0.815795	0.992171	FALSE	NA
ENSG00000204604	ZNF468	2	-0.0697839	0.0581154	0.229836	0.76247	78.5922	Inverse variance weighted	3	-0.0208168	0.0175826	0.236434	0.575168	TRUE	NA		NA	NA	NA	NA	NA	FALSE	NA	Inverse variance weighted	3	-0.138757	0.051659	0.00723094	0.412139	FALSE	0.0408325
ENSG00000204611	ZNF616	3	0.00268239	0.0728262	0.970618	0.995709	88.9346	Inverse variance weighted	2	-0.0263882	0.0326235	0.418591	0.748851	TRUE	NA	Wald ratio	1	-0.101734	0.0383091	0.00791671	0.331161	TRUE	0.0292597	Inverse variance weighted	2	0.155167	0.0596632	0.00930314	0.434165	FALSE	NA
ENSG00000204613	TRIM10	2	-0.038683	0.0461878	0.402302	0.871992	69.3746	Inverse variance weighted	2	-0.00107258	0.021476	0.960167	0.990858	TRUE	NA		NA	NA	NA	NA	NA	FALSE	NA	Inverse variance weighted	5	-0.0954043	0.0475812	0.0449543	0.639265	FALSE	0.131561
ENSG00000204614	TRIM40	2	-0.00968461	0.0190015	0.610278	0.925267	0	Wald ratio	1	-0.0131457	0.0216764	0.544215	0.83022	TRUE	NA		NA	NA	NA	NA	NA	FALSE	NA	Inverse variance weighted	3	0.00180006	0.0394857	0.963639	0.997435	FALSE	NA
ENSG00000204616	TRIM31	2	-0.0324424	0.035971	0.367109	0.859119	0	Wald ratio	1	-0.059589	0.0452055	0.187443	0.513503	TRUE	NA	Wald ratio	1	0.0144154	0.0593914	0.808224	0.981773	TRUE	NA		NA	NA	NA	NA	NA	FALSE	NA
ENSG00000204618	RNF39	NA	NA	NA	NA	NA	NA	Inverse variance weighted	4	0.0232347	0.0177701	0.191037	0.518406	FALSE	NA	NA	NA	NA	NA	NA	NA	FALSE	NA	NA	NA	NA	NA	NA	NA	FALSE	NA
ENSG00000204619	PPP1R11	3	0.0211765	0.0359056	0.555336	0.911685	29.5765	Inverse variance weighted	3	0.0535764	0.0354155	0.130331	0.421671	FALSE	NA	Wald ratio	1	-0.0279148	0.0440012	0.525814	0.922998	TRUE	NA	Inverse variance weighted	2	0.071849	0.139575	0.606714	0.973247	FALSE	NA
ENSG00000204622	HLA-J	2	-0.0277026	0.0115333	0.0163075	0.226736	0	Inverse variance weighted	2	-0.0323228	0.013311	0.0151705	0.107634	TRUE	0.0111265		NA	NA	NA	NA	NA	FALSE	NA	Inverse variance weighted	3	-0.013787	0.0231009	0.550628	0.970382	FALSE	NA
ENSG00000204623	ZNRD1-AS1	2	-0.00911299	0.0181993	0.616559	0.926346	0	Inverse variance weighted	4	-0.007616	0.0211556	0.718847	0.912865	FALSE	NA		NA	NA	NA	NA	NA	FALSE	NA	Inverse variance weighted	3	-0.0133747	0.0356949	0.707888	0.983777	FALSE	NA
ENSG00000204624	PTCHD2	2	0.0300994	0.0694819	0.664872	0.936192	75.5133	Wald ratio	1	0.0994293	0.0484064	0.0399705	0.207371	TRUE	0.129549		NA	NA	NA	NA	NA	FALSE	NA	Inverse variance weighted	4	-0.0395349	0.0488412	0.418252	0.949846	FALSE	NA
ENSG00000204625	HCG9	NA	NA	NA	NA	NA	NA	Inverse variance weighted	2	-0.000150431	0.0203496	0.994102	0.998945	TRUE	NA	NA	NA	NA	NA	NA	NA	FALSE	NA	NA	NA	NA	NA	NA	NA	FALSE	NA
ENSG00000204628	GNB2L1	3	-0.0302512	0.0203137	0.136433	0.638929	0	Wald ratio	1	0.0237346	0.0897786	0.791497	0.93958	TRUE	NA	Wald ratio	1	-0.0284954	0.021763	0.190415	0.77115	TRUE	NA	Inverse variance weighted	4	-0.0856067	0.0729392	0.240527	0.894769	FALSE	NA
ENSG00000204632	HLA-G	2	-0.00941701	0.0147673	0.523672	0.90385	0	Inverse variance weighted	9	-0.00593495	0.0168954	0.725382	0.915977	FALSE	NA		NA	NA	NA	NA	NA	FALSE	NA	Inverse variance weighted	5	-0.0206859	0.0303943	0.496134	0.966433	FALSE	NA
ENSG00000204634	TBC1D8	3	-0.0591114	0.013573	1.33017e-05	0.0014066	0	Inverse variance weighted	4	-0.0544292	0.0145862	0.000190305	0.00359443	TRUE	0.323424	Wald ratio	1	-0.0899172	0.0427902	0.0356101	0.497465	TRUE	0.0451421	Inverse variance weighted	2	-0.0876232	0.0741689	0.237443	0.891797	FALSE	NA
ENSG00000204640	NMS	NA	NA	NA	NA	NA	NA	NA	NA	NA	NA	NA	NA	FALSE	NA	Wald ratio	1	-0.0478652	0.0523178	0.360247	0.870559	TRUE	NA	NA	NA	NA	NA	NA	NA	FALSE	NA
ENSG00000204642	HLA-F	3	0.00764867	0.0161416	0.635608	0.930297	0	Inverse variance weighted	4	0.0193233	0.0247664	0.43526	0.760143	FALSE	NA	Wald ratio	1	-0.000262494	0.0262494	0.992021	0.999085	TRUE	NA	Inverse variance weighted	3	-0.00233547	0.0363605	0.948786	0.997435	FALSE	NA
ENSG00000204644	ZFP57	3	-0.00957802	0.00734549	0.192257	0.724346	0	Inverse variance weighted	5	-0.00424388	0.0119751	0.723045	0.915097	FALSE	NA	Inverse variance weighted	2	-0.0161858	0.0103126	0.11653	0.68106	TRUE	NA	Inverse variance weighted	2	0.0019801	0.0215299	0.926722	0.995669	FALSE	NA
ENSG00000204650	CRHR1-IT1	2	0.0264759	0.0066382	6.65177e-05	0.00468528	0.647972	Inverse variance weighted	8	0.0244628	0.00680197	0.000322611	0.00558086	TRUE	0.410573		NA	NA	NA	NA	NA	FALSE	NA	Inverse variance weighted	3	0.0483661	0.0228341	0.0341625	0.606078	FALSE	0.0359557
ENSG00000204652	RPS26P8	NA	NA	NA	NA	NA	NA	NA	NA	NA	NA	NA	NA	FALSE	NA	NA	NA	NA	NA	NA	NA	FALSE	NA	Wald ratio	1	0.1707	0.088239	0.0530488	0.665413	FALSE	NA
ENSG00000204653	ASPDH	NA	NA	NA	NA	NA	NA	Inverse variance weighted	2	0.0361097	0.0185966	0.0521694	0.245021	TRUE	NA	NA	NA	NA	NA	NA	NA	FALSE	NA	NA	NA	NA	NA	NA	NA	FALSE	NA
ENSG00000204673	AKT1S1	2	-0.00774312	0.0317371	0.807249	0.96549	0		NA	NA	NA	NA	NA	FALSE	NA	Wald ratio	1	-0.00941705	0.0321849	0.769834	0.977329	TRUE	NA	Inverse variance weighted	2	0.0511709	0.190938	0.788701	0.990943	FALSE	NA
ENSG00000204677	FAM153C	2	0.0326304	0.021156	0.122984	0.614687	0	Inverse variance weighted	3	0.0377253	0.0221234	0.0881524	0.333909	FALSE	NA		NA	NA	NA	NA	NA	FALSE	NA	Inverse variance weighted	3	-0.0218368	0.0723352	0.762741	0.987809	FALSE	NA
ENSG00000204681	GABBR1	3	-0.0120424	0.0277051	0.663807	0.936192	55.6184	Inverse variance weighted	3	0.0341868	0.0267915	0.201945	0.533153	FALSE	NA	Wald ratio	1	-0.0410419	0.0261863	0.117043	0.68106	TRUE	NA	Inverse variance weighted	4	-0.042124	0.0478506	0.378685	0.944584	FALSE	NA
ENSG00000204685	STARD7-AS1	2	0.0603998	0.0565492	0.285478	0.810412	13.8762	Wald ratio	1	0.105651	0.0656752	0.107683	0.37691	TRUE	NA		NA	NA	NA	NA	NA	FALSE	NA	Wald ratio	1	-0.0102675	0.085202	0.904081	0.995669	FALSE	NA
ENSG00000204704	OR2W1	NA	NA	NA	NA	NA	NA	NA	NA	NA	NA	NA	NA	FALSE	NA	Wald ratio	1	-0.0306076	0.0619337	0.621165	0.947453	TRUE	NA	NA	NA	NA	NA	NA	NA	FALSE	NA
ENSG00000204710	SPDYC	2	-0.0200034	0.0101317	0.0483441	0.403698	46.0439	Inverse variance weighted	3	-0.0275284	0.00749238	0.000238605	0.00432528	TRUE	0.0185452		NA	NA	NA	NA	NA	FALSE	NA	Inverse variance weighted	6	-0.006362	0.0136234	0.640506	0.976864	FALSE	NA
ENSG00000204711	C9orf135	NA	NA	NA	NA	NA	NA	Inverse variance weighted	6	0.0051777	0.00564228	0.358797	0.703797	TRUE	NA	NA	NA	NA	NA	NA	NA	FALSE	NA	NA	NA	NA	NA	NA	NA	FALSE	NA
ENSG00000204713	TRIM27	3	0.0154292	0.0238045	0.516879	0.90385	0	Inverse variance weighted	4	-0.00709411	0.0484634	0.883621	0.96814	FALSE	NA	Wald ratio	1	0.000245023	0.0384686	0.994918	0.999821	TRUE	NA	Inverse variance weighted	3	0.0453592	0.0388301	0.242748	0.895192	FALSE	NA
ENSG00000204740	MALRD1	NA	NA	NA	NA	NA	NA	NA	NA	NA	NA	NA	NA	FALSE	NA	Wald ratio	1	-0.00347415	0.0224608	0.877077	0.987318	TRUE	NA	NA	NA	NA	NA	NA	NA	FALSE	NA
ENSG00000204745		2	0.0246874	0.0191171	0.196572	0.726094	0	Wald ratio	1	0.0321306	0.0248557	0.196121	0.525448	TRUE	NA		NA	NA	NA	NA	NA	FALSE	NA	Inverse variance weighted	3	0.0139077	0.0299124	0.64197	0.976864	FALSE	NA
ENSG00000204758		NA	NA	NA	NA	NA	NA	NA	NA	NA	NA	NA	NA	FALSE	NA	NA	NA	NA	NA	NA	NA	FALSE	NA	Wald ratio	1	-0.00609539	0.0614228	0.92095	0.995669	FALSE	NA
ENSG00000204764	RANBP17	NA	NA	NA	NA	NA	NA	Wald ratio	1	0.0503948	0.0387652	0.193601	0.521708	TRUE	NA	NA	NA	NA	NA	NA	NA	FALSE	NA	NA	NA	NA	NA	NA	NA	FALSE	NA
ENSG00000204767	FAM196B	2	-0.0496403	0.0341814	0.146429	0.653538	0	Wald ratio	1	-0.0804849	0.046219	0.0816171	0.320826	TRUE	NA	Wald ratio	1	-0.0124048	0.050782	0.807018	0.981567	TRUE	NA		NA	NA	NA	NA	NA	FALSE	NA
ENSG00000204778		NA	NA	NA	NA	NA	NA	Wald ratio	1	-0.00823449	0.0224577	0.713868	0.912025	TRUE	NA	NA	NA	NA	NA	NA	NA	FALSE	NA	NA	NA	NA	NA	NA	NA	FALSE	NA
ENSG00000204789	ZNF204P	2	0.0245642	0.0155686	0.114612	0.595825	0	Inverse variance weighted	3	0.0244832	0.015723	0.119433	0.399365	TRUE	NA		NA	NA	NA	NA	NA	FALSE	NA	Inverse variance weighted	2	0.0286238	0.111364	0.797155	0.99106	FALSE	NA
ENSG00000204791		2	-0.0434673	0.0745715	0.559964	0.912557	50.1838	Wald ratio	1	0.000336687	0.0127941	0.979005	0.994642	TRUE	NA		NA	NA	NA	NA	NA	FALSE	NA	Wald ratio	1	-0.170417	0.119838	0.155008	0.833828	FALSE	NA
ENSG00000204792		NA	NA	NA	NA	NA	NA	Inverse variance weighted	3	-0.0259192	0.0192792	0.178816	0.503285	TRUE	NA	NA	NA	NA	NA	NA	NA	FALSE	NA	NA	NA	NA	NA	NA	NA	FALSE	NA
ENSG00000204815	TTC25	2	0.00712221	0.0334639	0.831458	0.971139	0	Inverse variance weighted	2	0.00926848	0.0349117	0.790637	0.93958	FALSE	NA		NA	NA	NA	NA	NA	FALSE	NA	Wald ratio	1	-0.0171576	0.117422	0.883828	0.995669	FALSE	NA
ENSG00000204822	MRPL53	2	0.00113031	0.0124161	0.927464	0.987295	0	Inverse variance weighted	4	0.00213436	0.0127144	0.866686	0.963605	FALSE	NA		NA	NA	NA	NA	NA	FALSE	NA	Inverse variance weighted	4	-0.019519	0.0576594	0.73497	0.987065	FALSE	NA
ENSG00000204832	ST8SIA6-AS1	NA	NA	NA	NA	NA	NA	Inverse variance weighted	2	0.00114651	0.0246101	0.962843	0.990858	TRUE	NA	NA	NA	NA	NA	NA	NA	FALSE	NA	NA	NA	NA	NA	NA	NA	FALSE	NA
ENSG00000204837		NA	NA	NA	NA	NA	NA	NA	NA	NA	NA	NA	NA	FALSE	NA	NA	NA	NA	NA	NA	NA	FALSE	NA	Wald ratio	1	-0.0984936	0.193495	0.610735	0.973247	FALSE	NA
ENSG00000204839	MROH6	3	0.0037218	0.0130911	0.776181	0.960689	0	Inverse variance weighted	3	-0.00172476	0.0145813	0.905842	0.97379	FALSE	NA	Wald ratio	1	0.0566191	0.0509096	0.266074	0.830288	TRUE	NA	Inverse variance weighted	3	0.0107031	0.036615	0.770045	0.988851	FALSE	NA
ENSG00000204842	ATXN2	2	-0.0266678	0.0649718	0.681474	0.939504	0	Inverse variance weighted	2	-0.0150562	0.0725895	0.835685	0.95256	FALSE	NA		NA	NA	NA	NA	NA	FALSE	NA	Inverse variance weighted	2	-0.0734436	0.145693	0.614192	0.973729	FALSE	NA
ENSG00000204843	DCTN1	2	-0.0192431	0.105118	0.854749	0.976324	0	Inverse variance weighted	2	-0.0157546	0.109672	0.885776	0.968746	FALSE	NA		NA	NA	NA	NA	NA	FALSE	NA	Inverse variance weighted	2	-0.0586463	0.368586	0.873581	0.995229	FALSE	NA
ENSG00000204850		NA	NA	NA	NA	NA	NA	NA	NA	NA	NA	NA	NA	FALSE	NA	NA	NA	NA	NA	NA	NA	FALSE	NA	Inverse variance weighted	4	0.0164384	0.0141835	0.246466	0.895192	FALSE	NA
ENSG00000204851	PNMAL2	2	0.00752215	0.0136934	0.582782	0.918307	50.4327	Inverse variance weighted	3	-0.00290385	0.00962658	0.762919	0.931632	TRUE	NA		NA	NA	NA	NA	NA	FALSE	NA	Inverse variance weighted	3	0.025507	0.0175335	0.145737	0.821808	FALSE	NA
ENSG00000204852	TCTN1	3	-0.0467277	0.0232211	0.0441887	0.384669	0.00423556	Inverse variance weighted	2	-0.0530636	0.029158	0.0687798	0.28993	TRUE	NA	Wald ratio	1	-0.0649893	0.043211	0.132581	0.704113	TRUE	NA	Wald ratio	1	0.0738475	0.0836503	0.377338	0.944584	FALSE	NA
ENSG00000204856	FAM216A	2	0.0055367	0.015245	0.716469	0.947035	0	Inverse variance weighted	3	0.00511409	0.0160286	0.749682	0.927341	FALSE	NA		NA	NA	NA	NA	NA	FALSE	NA	Inverse variance weighted	2	0.0095443	0.049359	0.846673	0.993508	FALSE	NA
ENSG00000204859	ZBTB48	2	-0.00598168	0.0570171	0.916447	0.986546	0	Inverse variance weighted	2	-0.0122896	0.060499	0.839027	0.953186	FALSE	NA		NA	NA	NA	NA	NA	FALSE	NA	Inverse variance weighted	2	0.0441347	0.170527	0.795779	0.99106	FALSE	NA
ENSG00000204860	FAM201A	2	0.0409752	0.0345998	0.236309	0.768703	0	Wald ratio	1	0.0174481	0.0479824	0.71613	0.912275	TRUE	NA		NA	NA	NA	NA	NA	FALSE	NA	Wald ratio	1	0.0664604	0.0499392	0.183246	0.857325	FALSE	NA
ENSG00000204866	IGFL2	NA	NA	NA	NA	NA	NA	NA	NA	NA	NA	NA	NA	FALSE	NA	NA	NA	NA	NA	NA	NA	FALSE	NA	Wald ratio	1	-0.140875	0.0682189	0.0389192	0.61925	FALSE	0.0461223
ENSG00000204872		2	0.020774	0.00858751	0.0155591	0.221604	0	Wald ratio	1	0.019289	0.00878721	0.0281549	0.163483	TRUE	0.944463		NA	NA	NA	NA	NA	FALSE	NA	Inverse variance weighted	3	0.0523373	0.0405111	0.196383	0.860929	FALSE	NA
ENSG00000204882	GPR20	2	-0.0483681	0.0273294	0.0767569	0.502158	11.8188	Inverse variance weighted	2	-0.0114294	0.0437984	0.794127	0.940398	FALSE	NA		NA	NA	NA	NA	NA	FALSE	NA	Inverse variance weighted	3	-0.0685879	0.0310269	0.0270639	0.579671	FALSE	0.0399383
ENSG00000204889	KRT40	NA	NA	NA	NA	NA	NA	NA	NA	NA	NA	NA	NA	FALSE	NA	Wald ratio	1	0.0152659	0.0438003	0.727439	0.972998	TRUE	NA	NA	NA	NA	NA	NA	NA	FALSE	NA
ENSG00000204899	MZT1	3	-0.0382616	0.0272244	0.159898	0.672957	0	Inverse variance weighted	2	-0.0388919	0.0334238	0.244587	0.586523	TRUE	NA	Wald ratio	1	-0.0348431	0.0502849	0.488364	0.916225	TRUE	NA	Inverse variance weighted	2	-0.0517017	0.130621	0.692242	0.981979	FALSE	NA
ENSG00000204920	ZNF155	3	0.00397388	0.00990385	0.688239	0.939723	0	Inverse variance weighted	3	0.0044106	0.0116696	0.705463	0.909832	TRUE	NA	Inverse variance weighted	2	0.0201572	0.0288578	0.484864	0.915702	TRUE	NA	Inverse variance weighted	3	-0.00973851	0.0246104	0.692321	0.981979	FALSE	NA
ENSG00000204922	C11orf83	2	0.092405	0.134621	0.492455	0.896587	65.9655	Wald ratio	1	-0.00497052	0.0331368	0.880765	0.96814	TRUE	NA		NA	NA	NA	NA	NA	FALSE	NA	Wald ratio	1	0.278517	0.162031	0.0856291	0.745337	FALSE	NA
ENSG00000204923	FBXO48	2	-0.0105326	0.0311519	0.735285	0.948996	37.0766	Inverse variance weighted	2	0.0103037	0.0237101	0.663875	0.889885	TRUE	NA	Wald ratio	1	-0.057107	0.0479291	0.233462	0.808209	TRUE	NA		NA	NA	NA	NA	NA	FALSE	NA
ENSG00000204930	FAM221B	2	-0.0410966	0.0247095	0.0962742	0.559276	67.2181	Wald ratio	1	-0.0642682	0.0179798	0.000350941	0.00595996	TRUE	0.102503		NA	NA	NA	NA	NA	FALSE	NA	Inverse variance weighted	2	-0.0147471	0.0219237	0.501167	0.967011	FALSE	NA
ENSG00000204933	CD177P1	NA	NA	NA	NA	NA	NA	NA	NA	NA	NA	NA	NA	FALSE	NA	NA	NA	NA	NA	NA	NA	FALSE	NA	Inverse variance weighted	2	-0.0611251	0.0541474	0.258955	0.900082	FALSE	NA
ENSG00000204934	ATP6V0E2-AS1	2	0.0336742	0.0531781	0.526581	0.904845	0	Inverse variance weighted	2	0.0562051	0.0919483	0.541022	0.828397	FALSE	NA		NA	NA	NA	NA	NA	FALSE	NA	Inverse variance weighted	3	0.0223501	0.065186	0.731699	0.987065	FALSE	NA
ENSG00000204936	CD177	2	-0.00561238	0.0190934	0.768801	0.95839	27.3168	Inverse variance weighted	4	0.00464228	0.0135332	0.731576	0.920493	FALSE	NA		NA	NA	NA	NA	NA	FALSE	NA	Inverse variance weighted	2	-0.0411629	0.036631	0.261133	0.900082	FALSE	NA
ENSG00000204946	ZNF783	3	0.00255304	0.0131179	0.845688	0.974657	0	Inverse variance weighted	5	-0.00419449	0.0146096	0.774032	0.935473	FALSE	NA	Wald ratio	1	0.00538585	0.0454805	0.905734	0.990235	TRUE	NA	Inverse variance weighted	2	0.0496123	0.0394462	0.208493	0.871999	FALSE	NA
ENSG00000204947	ZNF425	3	-0.0196813	0.0155846	0.206636	0.735765	0	Inverse variance weighted	2	-0.0333843	0.0237266	0.159414	0.47269	FALSE	NA	Wald ratio	1	-0.0268373	0.0288147	0.351661	0.867846	TRUE	NA	Inverse variance weighted	2	0.00931962	0.0296628	0.75338	0.987065	FALSE	NA
ENSG00000204950	LRRC10B	NA	NA	NA	NA	NA	NA	NA	NA	NA	NA	NA	NA	FALSE	NA	Wald ratio	1	0.0801301	0.0508401	0.114998	0.680414	TRUE	NA	NA	NA	NA	NA	NA	NA	FALSE	NA
ENSG00000204952	FBXO47	NA	NA	NA	NA	NA	NA	NA	NA	NA	NA	NA	NA	FALSE	NA	Wald ratio	1	0.0577335	0.0400363	0.149294	0.729601	TRUE	NA	NA	NA	NA	NA	NA	NA	FALSE	NA
ENSG00000204954	C12orf73	3	-0.0141053	0.0153807	0.359101	0.854991	0	Inverse variance weighted	2	-0.024922	0.029055	0.391028	0.729958	TRUE	NA	Wald ratio	1	-0.00763925	0.0188859	0.685849	0.962626	TRUE	NA	Inverse variance weighted	2	-0.0363528	0.0646943	0.574173	0.972767	FALSE	NA
ENSG00000204959	ARHGEF34P	2	-0.0154831	0.0111562	0.165183	0.683183	0	Inverse variance weighted	2	-0.00938169	0.0130792	0.473188	0.786286	FALSE	NA		NA	NA	NA	NA	NA	FALSE	NA	Inverse variance weighted	2	-0.0317775	0.0213739	0.137083	0.815223	FALSE	NA
ENSG00000204977	TRIM13	3	0.0178926	0.023711	0.450484	0.884686	0	Wald ratio	1	0.00903268	0.0478732	0.850344	0.958591	TRUE	NA	Wald ratio	1	0.0188749	0.0277572	0.496504	0.919361	TRUE	NA	Wald ratio	1	0.0761995	0.150018	0.611498	0.973247	FALSE	NA
ENSG00000204983	PRSS1	NA	NA	NA	NA	NA	NA	NA	NA	NA	NA	NA	NA	FALSE	NA	NA	NA	NA	NA	NA	NA	FALSE	NA	Inverse variance weighted	2	-0.00877998	0.0482467	0.855598	0.993859	FALSE	NA
ENSG00000204991	SPIRE2	2	-0.00424429	0.0320036	0.894495	0.983974	39.693	Inverse variance weighted	3	-0.0286875	0.0273516	0.294251	0.641004	FALSE	NA		NA	NA	NA	NA	NA	FALSE	NA	Inverse variance weighted	2	0.0376581	0.0436629	0.388427	0.947221	FALSE	NA
ENSG00000205018		2	0.061962	0.0250062	0.0132171	0.202876	0	Inverse variance weighted	2	0.0575057	0.027304	0.0351928	0.190041	FALSE	0.0209109		NA	NA	NA	NA	NA	FALSE	NA	Inverse variance weighted	2	0.0851456	0.0622772	0.171561	0.850213	FALSE	NA
ENSG00000205020	CCL4L1	NA	NA	NA	NA	NA	NA	Inverse variance weighted	4	0.0251732	0.0116837	0.031197	0.175105	FALSE	0.997178	NA	NA	NA	NA	NA	NA	FALSE	NA	NA	NA	NA	NA	NA	NA	FALSE	NA
ENSG00000205021	CCL3L1	NA	NA	NA	NA	NA	NA	Inverse variance weighted	4	-0.000677818	0.011016	0.950937	0.989423	FALSE	NA	NA	NA	NA	NA	NA	NA	FALSE	NA	NA	NA	NA	NA	NA	NA	FALSE	NA
ENSG00000205022	PABPN1L	2	0.00105728	0.113181	0.992547	0.998827	83.2485	Wald ratio	1	0.103792	0.0428445	0.0154126	0.108981	TRUE	0.0277848		NA	NA	NA	NA	NA	FALSE	NA	Wald ratio	1	-0.123632	0.0826346	0.134621	0.807916	FALSE	NA
ENSG00000205037		NA	NA	NA	NA	NA	NA	Wald ratio	1	-0.145667	0.0357925	4.70601e-05	0.00112478	TRUE	0.124399	NA	NA	NA	NA	NA	NA	FALSE	NA	NA	NA	NA	NA	NA	NA	FALSE	NA
ENSG00000205038	PKHD1L1	3	-0.00911318	0.0180072	0.612797	0.926069	18.9749	Wald ratio	1	-0.0429794	0.0320239	0.179562	0.503834	TRUE	NA	Wald ratio	1	-0.0163428	0.0305539	0.59273	0.941155	TRUE	NA	Inverse variance weighted	3	0.0159473	0.0232619	0.492993	0.964591	FALSE	NA
ENSG00000205045	SLFN12L	3	0.00349901	0.00870607	0.687754	0.939723	0	Inverse variance weighted	3	-0.00229253	0.0101402	0.821136	0.947149	FALSE	NA	Inverse variance weighted	2	0.0102906	0.0174975	0.556453	0.931624	TRUE	NA	Inverse variance weighted	2	0.17278	0.0704138	0.0141361	0.489847	FALSE	NA
ENSG00000205047		NA	NA	NA	NA	NA	NA	Inverse variance weighted	3	-0.0116625	0.00960826	0.224822	0.561348	TRUE	NA	NA	NA	NA	NA	NA	NA	FALSE	NA	NA	NA	NA	NA	NA	NA	FALSE	NA
ENSG00000205056		2	0.00320488	0.0318836	0.919933	0.986552	0	Inverse variance weighted	3	0.00134967	0.0342937	0.968606	0.992512	FALSE	NA		NA	NA	NA	NA	NA	FALSE	NA	Inverse variance weighted	2	0.0150294	0.0865786	0.862185	0.994394	FALSE	NA
ENSG00000205057	CLLU1OS	NA	NA	NA	NA	NA	NA	NA	NA	NA	NA	NA	NA	FALSE	NA	Inverse variance weighted	3	-0.0148097	0.00850288	0.0815552	0.618994	TRUE	NA	NA	NA	NA	NA	NA	NA	FALSE	NA
ENSG00000205060	SLC35B4	2	0.0261375	0.0178985	0.144203	0.649876	0	Wald ratio	1	0.0281225	0.0189188	0.13715	0.435032	TRUE	NA	Wald ratio	1	0.00920823	0.0552494	0.867632	0.985946	TRUE	NA		NA	NA	NA	NA	NA	FALSE	NA
ENSG00000205078	SYCE1L	3	0.0204318	0.01781	0.251295	0.782533	0	Inverse variance weighted	3	0.0212159	0.0252008	0.399859	0.73572	FALSE	NA	Wald ratio	1	0.0718113	0.0522264	0.169131	0.749568	TRUE	NA	Wald ratio	1	0.00386302	0.0287312	0.893044	0.995669	FALSE	NA
ENSG00000205084	TMEM231	2	-0.00260693	0.0243736	0.914823	0.986546	0	Inverse variance weighted	2	-0.0137208	0.031609	0.664232	0.890149	TRUE	NA		NA	NA	NA	NA	NA	FALSE	NA	Inverse variance weighted	2	0.0136929	0.0382798	0.720565	0.985407	FALSE	NA
ENSG00000205085	FAM71F2	3	-0.0115097	0.0106783	0.281098	0.806239	0	Inverse variance weighted	2	-0.0121723	0.0111831	0.276393	0.624245	TRUE	NA	Wald ratio	1	-0.0287431	0.0422215	0.496018	0.919121	TRUE	NA	Wald ratio	1	0.0588042	0.0685448	0.390951	0.947221	FALSE	NA
ENSG00000205089	CCNI2	2	0.030673	0.0618477	0.619934	0.926353	42.1886	Wald ratio	1	0.0973661	0.0709025	0.169678	0.487198	TRUE	NA		NA	NA	NA	NA	NA	FALSE	NA	Inverse variance weighted	2	-0.0266814	0.062199	0.667947	0.978864	FALSE	NA
ENSG00000205090	TMEM240	2	0.0387904	0.0420964	0.356807	0.85395	0	Wald ratio	1	-0.0268729	0.0806186	0.738883	0.922484	TRUE	NA		NA	NA	NA	NA	NA	FALSE	NA	Wald ratio	1	0.0634057	0.0493601	0.198949	0.861515	FALSE	NA
ENSG00000205106		NA	NA	NA	NA	NA	NA	NA	NA	NA	NA	NA	NA	FALSE	NA	NA	NA	NA	NA	NA	NA	FALSE	NA	Wald ratio	1	0.0606536	0.0364454	0.0960658	0.760074	FALSE	NA
ENSG00000205111	CDKL4	NA	NA	NA	NA	NA	NA	NA	NA	NA	NA	NA	NA	FALSE	NA	Wald ratio	1	9.89083e-05	0.0257161	0.996931	1	TRUE	NA	NA	NA	NA	NA	NA	NA	FALSE	NA
ENSG00000205126	ACCSL	NA	NA	NA	NA	NA	NA	NA	NA	NA	NA	NA	NA	FALSE	NA	Wald ratio	1	-0.0436778	0.0547199	0.424751	0.896109	TRUE	NA	NA	NA	NA	NA	NA	NA	FALSE	NA
ENSG00000205133	TRIQK	3	0.00999055	0.0134216	0.456655	0.884868	0.629118	Inverse variance weighted	2	0.0106203	0.0311136	0.732848	0.920643	TRUE	NA	Wald ratio	1	0.0160472	0.0150283	0.285612	0.835946	TRUE	NA	Inverse variance weighted	3	-0.113627	0.0679437	0.094452	0.756629	FALSE	NA
ENSG00000205138	SDHAF1	NA	NA	NA	NA	NA	NA	Inverse variance weighted	2	-0.00363227	0.0313189	0.907671	0.974096	FALSE	NA	NA	NA	NA	NA	NA	NA	FALSE	NA	NA	NA	NA	NA	NA	NA	FALSE	NA
ENSG00000205147		NA	NA	NA	NA	NA	NA	Wald ratio	1	-0.00215568	0.0603591	0.97151	0.993537	TRUE	NA	NA	NA	NA	NA	NA	NA	FALSE	NA	NA	NA	NA	NA	NA	NA	FALSE	NA
ENSG00000205155	PSENEN	3	-0.0263321	0.0494709	0.594536	0.921441	51.9696	Wald ratio	1	0.0416148	0.0468167	0.374063	0.714869	TRUE	NA	Wald ratio	1	-0.0683536	0.0362627	0.0594358	0.572256	TRUE	NA	Inverse variance weighted	4	-0.14592	0.183844	0.427361	0.95381	FALSE	NA
ENSG00000205176	REXO1L1P	NA	NA	NA	NA	NA	NA	NA	NA	NA	NA	NA	NA	FALSE	NA	Wald ratio	1	-0.00276742	0.0441249	0.949991	0.994466	TRUE	NA	NA	NA	NA	NA	NA	NA	FALSE	NA
ENSG00000205181	LINC00654	2	0.0076015	0.0193058	0.693772	0.940624	5.97491	Inverse variance weighted	2	-0.00911126	0.0246284	0.71142	0.912025	TRUE	NA		NA	NA	NA	NA	NA	FALSE	NA	Inverse variance weighted	2	0.0299027	0.0287156	0.297718	0.91868	FALSE	NA
ENSG00000205189	ZBTB10	2	-0.0553454	0.0383951	0.149452	0.65793	0	Wald ratio	1	-0.0599361	0.0389585	0.123936	0.409408	TRUE	NA		NA	NA	NA	NA	NA	FALSE	NA	Wald ratio	1	0.0999614	0.2266	0.659114	0.978864	FALSE	NA
ENSG00000205208	C4orf46	2	0.0501603	0.0489647	0.305638	0.823148	0	Wald ratio	1	0.100091	0.0729238	0.169893	0.487382	TRUE	NA		NA	NA	NA	NA	NA	FALSE	NA	Inverse variance weighted	2	0.00916782	0.0660748	0.889648	0.995669	FALSE	NA
ENSG00000205209	SCGB2B2	NA	NA	NA	NA	NA	NA	Wald ratio	1	0.180434	0.0821977	0.0281549	0.163483	TRUE	0.0142578	NA	NA	NA	NA	NA	NA	FALSE	NA	NA	NA	NA	NA	NA	NA	FALSE	NA
ENSG00000205213	LGR4	3	0.0021521	0.0395001	0.95655	0.993218	0	Inverse variance weighted	2	-0.0166949	0.053329	0.754239	0.928462	FALSE	NA	Inverse variance weighted	2	0.0156564	0.103008	0.879193	0.987318	FALSE	NA	Inverse variance weighted	2	0.029602	0.0716014	0.679293	0.978925	FALSE	NA
ENSG00000205220	PSMB10	3	0.008302	0.0208002	0.689797	0.939781	29.0067	Wald ratio	1	0.0459159	0.0350411	0.190079	0.517375	TRUE	NA	Wald ratio	1	-0.00352081	0.00783381	0.653116	0.954894	TRUE	NA	Inverse variance weighted	2	-0.0776278	0.273216	0.776314	0.989237	FALSE	NA
ENSG00000205221	VIT	2	0.032435	0.0124847	0.00937749	0.167601	0	Inverse variance weighted	2	0.0331404	0.0143125	0.0205864	0.132825	TRUE	0.00597779		NA	NA	NA	NA	NA	FALSE	NA	Inverse variance weighted	2	0.0301901	0.025532	0.23703	0.891797	FALSE	NA
ENSG00000205238	SPDYE2	NA	NA	NA	NA	NA	NA	Inverse variance weighted	2	0.094888	0.0402271	0.0183336	0.122905	FALSE	0.981495	NA	NA	NA	NA	NA	NA	FALSE	NA	NA	NA	NA	NA	NA	NA	FALSE	NA
ENSG00000205250	E2F4	3	-0.00452633	0.0238806	0.84967	0.975349	8.64589	Inverse variance weighted	2	-0.0244364	0.0293066	0.404383	0.738921	TRUE	NA	Wald ratio	1	0.0247458	0.0334068	0.458851	0.907382	TRUE	NA	Wald ratio	1	-0.16599	0.216785	0.443861	0.957517	FALSE	NA
ENSG00000205268	PDE7A	2	-0.00527344	0.025041	0.833205	0.971305	0	Inverse variance weighted	2	-0.0055521	0.0250994	0.824933	0.948688	TRUE	NA		NA	NA	NA	NA	NA	FALSE	NA	Inverse variance weighted	2	0.054391	0.367272	0.882268	0.995582	FALSE	NA
ENSG00000205269	TMEM170B	3	0.00409374	0.0120509	0.734079	0.948996	0	Inverse variance weighted	4	0.00701099	0.0126994	0.580898	0.852165	TRUE	NA	Inverse variance weighted	2	-0.0123768	0.0400743	0.757438	0.9768	FALSE	NA	Wald ratio	1	-0.120995	0.126372	0.338342	0.930501	FALSE	NA
ENSG00000205300		NA	NA	NA	NA	NA	NA	NA	NA	NA	NA	NA	NA	FALSE	NA	Wald ratio	1	-0.0108608	0.0501667	0.828602	0.982547	TRUE	NA	NA	NA	NA	NA	NA	NA	FALSE	NA
ENSG00000205302	SNX2	3	0.0575792	0.0212773	0.00680716	0.136723	0	Wald ratio	1	0.0659742	0.0385695	0.0871686	0.331687	TRUE	NA	Inverse variance weighted	2	0.0529868	0.0259803	0.0414005	0.511042	TRUE	0.0238032	Wald ratio	1	0.0786379	0.13471	0.559384	0.971753	FALSE	NA
ENSG00000205307	SAP25	NA	NA	NA	NA	NA	NA	NA	NA	NA	NA	NA	NA	FALSE	NA	NA	NA	NA	NA	NA	NA	FALSE	NA	Inverse variance weighted	2	-0.0413235	0.104442	0.692355	0.981979	FALSE	NA
ENSG00000205309	NT5M	3	-0.00439796	0.0100285	0.660991	0.936192	0	Inverse variance weighted	5	-0.00413029	0.0115665	0.721024	0.91405	TRUE	NA	Wald ratio	1	0.00393518	0.0253327	0.876553	0.987318	TRUE	NA	Inverse variance weighted	3	-0.0208619	0.0331457	0.529087	0.967011	FALSE	NA
ENSG00000205323	SARNP	2	-0.0935749	0.179042	0.601223	0.923754	77.5969	Wald ratio	1	0.0565103	0.0571674	0.322905	0.670621	TRUE	NA		NA	NA	NA	NA	NA	FALSE	NA	Inverse variance weighted	2	-0.307161	0.162362	0.0585143	0.67942	FALSE	NA
ENSG00000205336	GPR56	2	-0.0300886	0.0156615	0.054709	0.429622	0	Inverse variance weighted	3	-0.0290968	0.0167487	0.0823411	0.322372	FALSE	NA		NA	NA	NA	NA	NA	FALSE	NA	Inverse variance weighted	3	-0.0369932	0.0441909	0.402524	0.948096	FALSE	NA
ENSG00000205339	IPO7	2	0.0202485	0.0261326	0.438437	0.881991	0	Wald ratio	1	0.0331044	0.0339991	0.330213	0.677357	TRUE	NA	Wald ratio	1	0.00168809	0.0408517	0.967039	0.996647	TRUE	NA		NA	NA	NA	NA	NA	FALSE	NA
ENSG00000205352	PRR13	2	0.0701765	0.0278618	0.0117778	0.190699	0	Inverse variance weighted	2	0.0742839	0.0289957	0.0104103	0.0831772	TRUE	0.183212		NA	NA	NA	NA	NA	FALSE	NA	Inverse variance weighted	4	0.0207176	0.100618	0.836867	0.993456	FALSE	NA
ENSG00000205356	TECPR1	2	-0.0206617	0.0124098	0.0959211	0.558306	0	Inverse variance weighted	8	-0.020074	0.0125012	0.108326	0.378311	TRUE	NA		NA	NA	NA	NA	NA	FALSE	NA	Inverse variance weighted	2	-0.0603913	0.10278	0.556814	0.971753	FALSE	NA
ENSG00000205361	MT1DP	NA	NA	NA	NA	NA	NA	Wald ratio	1	0.116303	0.0640319	0.0693203	0.291544	TRUE	NA	NA	NA	NA	NA	NA	NA	FALSE	NA	NA	NA	NA	NA	NA	NA	FALSE	NA
ENSG00000205413	SAMD9	3	-0.0567232	0.0544205	0.297267	0.818021	13.1084	Wald ratio	1	-0.149348	0.094856	0.115379	0.391387	TRUE	NA	Wald ratio	1	-0.022542	0.0502542	0.653749	0.954894	TRUE	NA	Inverse variance weighted	2	0.0497358	0.448604	0.911721	0.995669	FALSE	NA
ENSG00000205423	CNEP1R1	NA	NA	NA	NA	NA	NA	Inverse variance weighted	2	0.0697261	0.0554293	0.208418	0.541468	FALSE	NA	NA	NA	NA	NA	NA	NA	FALSE	NA	NA	NA	NA	NA	NA	NA	FALSE	NA
ENSG00000205426	KRT81	2	-0.0404226	0.0350118	0.248278	0.780318	0	Inverse variance weighted	2	-0.0346845	0.0421657	0.41075	0.744052	FALSE	NA		NA	NA	NA	NA	NA	FALSE	NA	Wald ratio	1	-0.0531626	0.0628285	0.397467	0.948011	FALSE	NA
ENSG00000205456	TP53TG3D	NA	NA	NA	NA	NA	NA	Wald ratio	1	0.00730282	0.0268639	0.785741	0.939204	TRUE	NA	NA	NA	NA	NA	NA	NA	FALSE	NA	NA	NA	NA	NA	NA	NA	FALSE	NA
ENSG00000205464	ATP6AP1L	3	0.00977867	0.00671512	0.145333	0.651158	0	Inverse variance weighted	4	0.0110173	0.00910971	0.226507	0.563374	FALSE	NA	Inverse variance weighted	4	0.00059064	0.012997	0.963753	0.996647	FALSE	NA	Inverse variance weighted	3	0.0191608	0.0154184	0.21397	0.87578	FALSE	NA
ENSG00000205476	CCDC85C	2	-0.0100359	0.0277162	0.717282	0.947124	0	Inverse variance weighted	2	-0.0137017	0.0433339	0.751858	0.927614	FALSE	NA		NA	NA	NA	NA	NA	FALSE	NA	Inverse variance weighted	3	-0.00749803	0.0360555	0.835262	0.993456	FALSE	NA
ENSG00000205482		2	-0.0512542	0.0251409	0.0414819	0.372558	56.4301	Wald ratio	1	-0.0689216	0.0117614	4.62867e-09	4.23255e-07	TRUE	0.40644		NA	NA	NA	NA	NA	FALSE	NA	Inverse variance weighted	4	-0.0154785	0.0332581	0.641642	0.976864	FALSE	NA
ENSG00000205485		2	0.0299645	0.0239055	0.21004	0.74075	39.5368	Wald ratio	1	0.0031376	0.0288659	0.913444	0.975013	TRUE	NA		NA	NA	NA	NA	NA	FALSE	NA	Wald ratio	1	0.0512668	0.0238189	0.0313694	0.596401	FALSE	0.140952
ENSG00000205517	RGL3	2	-0.0158645	0.0214275	0.459069	0.884868	39.8134	Inverse variance weighted	3	-0.00191696	0.0147115	0.896327	0.971007	FALSE	NA		NA	NA	NA	NA	NA	FALSE	NA	Inverse variance weighted	2	-0.0487834	0.0332497	0.142327	0.820266	FALSE	NA
ENSG00000205531	NAP1L4	2	0.0327015	0.0458263	0.475477	0.889378	0	Inverse variance weighted	2	0.0180443	0.0501652	0.719074	0.912865	FALSE	NA		NA	NA	NA	NA	NA	FALSE	NA	Inverse variance weighted	3	0.106606	0.112645	0.34395	0.934043	FALSE	NA
ENSG00000205534		2	0.00203171	0.0225922	0.928343	0.987295	28.1653	Inverse variance weighted	2	0.0192443	0.0223018	0.38819	0.727022	FALSE	NA		NA	NA	NA	NA	NA	FALSE	NA	Wald ratio	1	-0.0276214	0.0328695	0.40072	0.948096	FALSE	NA
ENSG00000205537		NA	NA	NA	NA	NA	NA	Inverse variance weighted	2	-0.0248867	0.0294145	0.397515	0.734568	TRUE	NA	NA	NA	NA	NA	NA	NA	FALSE	NA	NA	NA	NA	NA	NA	NA	FALSE	NA
ENSG00000205544	TMEM256	NA	NA	NA	NA	NA	NA	Wald ratio	1	0.045668	0.0270403	0.0912407	0.341312	TRUE	NA	NA	NA	NA	NA	NA	NA	FALSE	NA	NA	NA	NA	NA	NA	NA	FALSE	NA
ENSG00000205559	CHKB-AS1	2	-0.00769611	0.0116576	0.509138	0.903609	0	Inverse variance weighted	2	-0.0083322	0.0119477	0.48556	0.794942	TRUE	NA		NA	NA	NA	NA	NA	FALSE	NA	Inverse variance weighted	2	0.00492495	0.0532203	0.92627	0.995669	FALSE	NA
ENSG00000205560	CPT1B	2	-0.00742474	0.0101673	0.465233	0.886268	0	Inverse variance weighted	4	-0.00638117	0.0140371	0.649403	0.884741	FALSE	NA		NA	NA	NA	NA	NA	FALSE	NA	Inverse variance weighted	2	-0.00857647	0.0147466	0.560842	0.971753	FALSE	NA
ENSG00000205565		NA	NA	NA	NA	NA	NA	Inverse variance weighted	2	-0.0155878	0.0116425	0.180612	0.50509	TRUE	NA	NA	NA	NA	NA	NA	NA	FALSE	NA	NA	NA	NA	NA	NA	NA	FALSE	NA
ENSG00000205571	SMN2	2	-0.00133823	0.00754873	0.859289	0.976558	0	Inverse variance weighted	5	-0.000880697	0.00760477	0.907804	0.974176	FALSE	NA		NA	NA	NA	NA	NA	FALSE	NA	Wald ratio	1	-0.0320408	0.062296	0.60702	0.973247	FALSE	NA
ENSG00000205572	SERF1B	2	0.0232302	0.0117776	0.0485637	0.40497	0	Inverse variance weighted	3	0.0246289	0.0122038	0.043577	0.219188	TRUE	0.0993151		NA	NA	NA	NA	NA	FALSE	NA	Wald ratio	1	0.00424622	0.04496	0.924756	0.995669	FALSE	NA
ENSG00000205578	POM121B	2	0.00810779	0.0385143	0.833267	0.971305	66.05	Inverse variance weighted	3	-0.0193276	0.00650476	0.00296546	0.0326863	FALSE	0.000213928		NA	NA	NA	NA	NA	FALSE	NA	Inverse variance weighted	2	0.062175	0.0470412	0.186264	0.85977	FALSE	NA
ENSG00000205581	HMGN1	3	0.0205242	0.00906448	0.0235592	0.279887	0	Inverse variance weighted	5	0.0219071	0.0102302	0.0322402	0.178791	TRUE	0.0151402	Inverse variance weighted	2	0.0132817	0.0210684	0.528428	0.922998	TRUE	NA	Inverse variance weighted	3	0.0290778	0.0525069	0.579723	0.973022	FALSE	NA
ENSG00000205583	STAG3L1	2	-0.00756422	0.00502257	0.132056	0.630993	0	Inverse variance weighted	3	-0.00749731	0.00502964	0.13606	0.433487	TRUE	NA		NA	NA	NA	NA	NA	FALSE	NA	Inverse variance weighted	2	-0.0313179	0.0947689	0.741048	0.987065	FALSE	NA
ENSG00000205592	MUC19	NA	NA	NA	NA	NA	NA	NA	NA	NA	NA	NA	NA	FALSE	NA	Wald ratio	1	-0.0341626	0.0489356	0.485106	0.915829	TRUE	NA	NA	NA	NA	NA	NA	NA	FALSE	NA
ENSG00000205593	DENND6B	3	-0.0433424	0.0224499	0.0535287	0.425409	40.797	Inverse variance weighted	2	-0.0618979	0.0131984	2.73477e-06	9.99091e-05	TRUE	0.0173053	Wald ratio	1	-0.00253314	0.031981	0.936867	0.991777	TRUE	NA	Inverse variance weighted	2	-0.0536338	0.0653059	0.411493	0.948096	FALSE	NA
ENSG00000205609	EIF3CL	2	0.0425991	0.0104902	4.88963e-05	0.00370757	0	Inverse variance weighted	5	0.0443008	0.0106358	3.11022e-05	0.00079104	FALSE	0.987299		NA	NA	NA	NA	NA	FALSE	NA	Inverse variance weighted	2	-0.0182749	0.0636127	0.773895	0.989171	FALSE	NA
ENSG00000205611		2	-0.0543258	0.0259999	0.036666	0.351366	0	Wald ratio	1	-0.0465378	0.0315601	0.140326	0.440335	TRUE	NA		NA	NA	NA	NA	NA	FALSE	NA	Wald ratio	1	-0.0707753	0.0458672	0.12282	0.791728	FALSE	NA
ENSG00000205629	LCMT1	3	0.020479	0.0261558	0.433649	0.881991	48.6662	Inverse variance weighted	3	0.05172	0.0285897	0.070444	0.294117	FALSE	NA	Wald ratio	1	-0.00642685	0.0168573	0.703018	0.968007	TRUE	NA	Wald ratio	1	0.0638203	0.098558	0.517282	0.967011	FALSE	NA
ENSG00000205636	LINC00583	NA	NA	NA	NA	NA	NA	NA	NA	NA	NA	NA	NA	FALSE	NA	Wald ratio	1	0.0200829	0.0449856	0.655288	0.955487	TRUE	NA	NA	NA	NA	NA	NA	NA	FALSE	NA
ENSG00000205639	MFSD2B	2	-0.0287849	0.0687944	0.675641	0.939299	0	Wald ratio	1	-0.017916	0.0877884	0.83829	0.952792	TRUE	NA		NA	NA	NA	NA	NA	FALSE	NA	Wald ratio	1	-0.0460802	0.110741	0.677331	0.978864	FALSE	NA
ENSG00000205643	CDPF1	3	0.0666828	0.102097	0.513669	0.903626	92.1787	Wald ratio	1	0.260301	0.0491134	1.15803e-07	6.65227e-06	TRUE	0.93049	Wald ratio	1	-0.00208722	0.0232203	0.928377	0.991777	TRUE	NA	Inverse variance weighted	2	-0.0809437	0.096136	0.399804	0.948096	FALSE	NA
ENSG00000205649	HTN3	NA	NA	NA	NA	NA	NA	NA	NA	NA	NA	NA	NA	FALSE	NA	Wald ratio	1	-0.0615246	0.04955	0.21436	0.780205	TRUE	NA	NA	NA	NA	NA	NA	NA	FALSE	NA
ENSG00000205659	LIN52	3	0.0184776	0.0125701	0.14157	0.646192	0	Inverse variance weighted	4	0.0186514	0.0157099	0.235132	0.574182	TRUE	NA	Inverse variance weighted	2	0.000362925	0.0224071	0.987077	0.998906	TRUE	NA	Inverse variance weighted	2	0.14249	0.0592083	0.0161022	0.506635	FALSE	0.0833153
ENSG00000205683	DPF3	3	0.0553225	0.0796721	0.487445	0.892321	86.3615	Inverse variance weighted	2	-0.0692669	0.0643766	0.281943	0.629357	TRUE	NA	Inverse variance weighted	2	0.0252581	0.021595	0.24215	0.816945	TRUE	NA	Wald ratio	1	0.22146	0.0689174	0.00131167	0.214511	FALSE	0.488155
ENSG00000205702	CYP2D7P	2	-0.00351036	0.00524237	0.503105	0.900557	0	Inverse variance weighted	3	-0.00403818	0.00527517	0.44397	0.767238	TRUE	NA		NA	NA	NA	NA	NA	FALSE	NA	Inverse variance weighted	3	0.0385444	0.047087	0.413028	0.948766	FALSE	NA
ENSG00000205707	LYRM5	3	-0.00109979	0.010926	0.919822	0.98655	0	Inverse variance weighted	3	0.00440984	0.0156554	0.778187	0.936307	TRUE	NA	Inverse variance weighted	2	-0.00931871	0.0161004	0.562734	0.932467	TRUE	NA	Inverse variance weighted	3	0.0199135	0.0477248	0.67649	0.978864	FALSE	NA
ENSG00000205710	C17orf107	2	0.0406	0.0319314	0.203559	0.733517	64.1643	Wald ratio	1	0.0656297	0.016078	4.46561e-05	0.00107194	TRUE	0.109726		NA	NA	NA	NA	NA	FALSE	NA	Wald ratio	1	-0.000136124	0.0359367	0.996978	0.999595	FALSE	NA
ENSG00000205726	ITSN1	3	0.00990555	0.00962732	0.303527	0.82194	0	Inverse variance weighted	6	0.0126207	0.0103367	0.222103	0.559154	FALSE	NA	Wald ratio	1	0.0214138	0.0496203	0.666065	0.95894	TRUE	NA	Inverse variance weighted	3	-0.019476	0.0312508	0.533142	0.967768	FALSE	NA
ENSG00000205730	ITPRIPL2	2	-0.00891257	0.0137761	0.51766	0.90385	0	Inverse variance weighted	2	-0.0090083	0.014229	0.526672	0.82029	TRUE	NA		NA	NA	NA	NA	NA	FALSE	NA	Inverse variance weighted	3	-0.00748006	0.055044	0.891906	0.995669	FALSE	NA
ENSG00000205744	DENND1C	2	-0.119267	0.303333	0.694181	0.940669	71.8815	Wald ratio	1	0.111968	0.0567305	0.0484177	0.234678	TRUE	0.0129853		NA	NA	NA	NA	NA	FALSE	NA	Inverse variance weighted	2	-0.517177	0.328758	0.11569	0.784994	FALSE	NA
ENSG00000205746		2	-0.0415828	0.0430539	0.334129	0.841294	81.0132	Inverse variance weighted	3	-0.00352832	0.0158873	0.824248	0.948688	TRUE	NA		NA	NA	NA	NA	NA	FALSE	NA	Inverse variance weighted	3	-0.090293	0.0343066	0.00848976	0.428723	FALSE	0.0632726
ENSG00000205758	CRYZL1	2	-0.0423728	0.125549	0.73574	0.948996	64.9041	Wald ratio	1	-0.140905	0.0615219	0.0220026	0.138973	TRUE	0.0505228		NA	NA	NA	NA	NA	FALSE	NA	Wald ratio	1	0.117601	0.140243	0.40172	0.948096	FALSE	NA
ENSG00000205763	RP9P	2	0.118571	0.0323979	0.00025239	0.0132157	0	Inverse variance weighted	2	0.14361	0.0411842	0.000488438	0.00777966	TRUE	0.00696056		NA	NA	NA	NA	NA	FALSE	NA	Wald ratio	1	0.0779188	0.0524759	0.137584	0.816384	FALSE	NA
ENSG00000205765	C5orf51	2	-0.0352708	0.0540699	0.514195	0.903626	12.1778	Inverse variance weighted	2	0.0604087	0.105394	0.566528	0.84456	FALSE	NA		NA	NA	NA	NA	NA	FALSE	NA	Inverse variance weighted	2	-0.0658265	0.05373	0.220524	0.880712	FALSE	NA
ENSG00000205771	CATSPER2P1	2	-0.124767	0.0342544	0.00027016	0.014093	26.8285	Wald ratio	1	-0.10769	0.0218578	8.35747e-07	3.65426e-05	TRUE	0.951351		NA	NA	NA	NA	NA	FALSE	NA	Wald ratio	1	-0.193477	0.0700521	0.00574652	0.384049	FALSE	0.0747524
ENSG00000205784	ARRDC5	3	-0.00418211	0.0219977	0.849219	0.975301	0	Inverse variance weighted	5	0.00398518	0.0386419	0.917859	0.977223	FALSE	NA	Wald ratio	1	0.0288056	0.0528103	0.585441	0.939911	TRUE	NA	Inverse variance weighted	3	-0.0208422	0.0310345	0.501848	0.967011	FALSE	NA
ENSG00000205786		2	-0.0298259	0.0246542	0.226368	0.760554	0	Wald ratio	1	-0.0148631	0.0304693	0.625688	0.876703	TRUE	NA	Wald ratio	1	-0.0581991	0.0419575	0.165412	0.745917	TRUE	NA		NA	NA	NA	NA	NA	FALSE	NA
ENSG00000205791	LOH12CR2	NA	NA	NA	NA	NA	NA	Wald ratio	1	-0.132254	0.0377869	0.000465258	0.00750313	TRUE	0.0211205	NA	NA	NA	NA	NA	NA	FALSE	NA	NA	NA	NA	NA	NA	NA	FALSE	NA
ENSG00000205808	PPAPDC2	2	0.00482379	0.00972936	0.620037	0.926353	0	Inverse variance weighted	4	0.00412274	0.00993227	0.67808	0.897373	TRUE	NA		NA	NA	NA	NA	NA	FALSE	NA	Inverse variance weighted	3	0.0214575	0.0483802	0.65739	0.978864	FALSE	NA
ENSG00000205809	KLRC2	2	0.019136	0.00878353	0.0293599	0.312073	0	Inverse variance weighted	4	0.0189187	0.00919085	0.0395493	0.205827	TRUE	0.00507102		NA	NA	NA	NA	NA	FALSE	NA	Inverse variance weighted	2	0.0214259	0.0298354	0.472673	0.961931	FALSE	NA
ENSG00000205810	KLRC3	2	0.00494687	0.00789381	0.530871	0.906231	0	Inverse variance weighted	4	0.00511408	0.00793155	0.519072	0.816068	FALSE	NA		NA	NA	NA	NA	NA	FALSE	NA	Wald ratio	1	-0.0124962	0.0810097	0.877408	0.995582	FALSE	NA
ENSG00000205821		NA	NA	NA	NA	NA	NA	Wald ratio	1	0.0923411	0.0256843	0.000324095	0.00559138	TRUE	0.11132	NA	NA	NA	NA	NA	NA	FALSE	NA	NA	NA	NA	NA	NA	NA	FALSE	NA
ENSG00000205832	C16orf96	2	-0.121093	0.0646413	0.061027	0.454054	47.4324	Wald ratio	1	-0.192474	0.0725997	0.00802152	0.069927	TRUE	0.0170871		NA	NA	NA	NA	NA	FALSE	NA	Inverse variance weighted	2	-0.0625547	0.0600179	0.297288	0.918437	FALSE	NA
ENSG00000205837	LINC00487	2	0.0131131	0.0135956	0.334789	0.841397	0	Inverse variance weighted	2	0.0197052	0.0164014	0.229583	0.567198	TRUE	NA		NA	NA	NA	NA	NA	FALSE	NA	Inverse variance weighted	2	-0.00136402	0.0243059	0.955247	0.997435	FALSE	NA
ENSG00000205838	TTC23L	2	0.000510696	0.0385755	0.989437	0.99852	0	Wald ratio	1	-0.0011834	0.0532532	0.982271	0.99516	TRUE	NA	Wald ratio	1	0.00238107	0.0559552	0.966058	0.996647	TRUE	NA		NA	NA	NA	NA	NA	FALSE	NA
ENSG00000205853	RFPL3S	3	-0.00232925	0.00905798	0.797064	0.963873	0	Inverse variance weighted	3	0.00212319	0.0134024	0.874127	0.966488	TRUE	NA	Inverse variance weighted	2	0.00190435	0.0163406	0.907224	0.990403	TRUE	NA	Inverse variance weighted	4	-0.0164618	0.0186474	0.377347	0.944584	FALSE	NA
ENSG00000205861	C1QTNF9B-AS1	NA	NA	NA	NA	NA	NA	NA	NA	NA	NA	NA	NA	FALSE	NA	NA	NA	NA	NA	NA	NA	FALSE	NA	Wald ratio	1	-0.00854386	0.0328405	0.794738	0.99106	FALSE	NA
ENSG00000205869	KRTAP5-1	NA	NA	NA	NA	NA	NA	Wald ratio	1	-0.26992	0.0701091	0.000118118	0.00244135	TRUE	0.0103585	NA	NA	NA	NA	NA	NA	FALSE	NA	NA	NA	NA	NA	NA	NA	FALSE	NA
ENSG00000205873	NA	NA	NA	NA	NA	NA	NA	Inverse variance weighted	3	0.041752	0.0121553	0.000592842	0.00903099	FALSE	0.0260719	NA	NA	NA	NA	NA	NA	FALSE	NA	NA	NA	NA	NA	NA	NA	FALSE	NA
ENSG00000205885	C1RL-AS1	2	-0.0802319	0.0590769	0.174434	0.700563	0	Wald ratio	1	-0.0801416	0.0699108	0.251654	0.594077	TRUE	NA		NA	NA	NA	NA	NA	FALSE	NA	Wald ratio	1	-0.0804575	0.110483	0.46647	0.961931	FALSE	NA
ENSG00000205890		NA	NA	NA	NA	NA	NA	Inverse variance weighted	3	0.000401169	0.0104714	0.96944	0.992862	FALSE	NA	NA	NA	NA	NA	NA	NA	FALSE	NA	NA	NA	NA	NA	NA	NA	FALSE	NA
ENSG00000205903	ZNF316	2	-0.0189679	0.0252176	0.45195	0.884686	0	Wald ratio	1	-0.0221419	0.028231	0.432856	0.758395	TRUE	NA		NA	NA	NA	NA	NA	FALSE	NA	Inverse variance weighted	3	-0.0064354	0.0560966	0.908667	0.995669	FALSE	NA
ENSG00000205913	SRRM2-AS1	NA	NA	NA	NA	NA	NA	NA	NA	NA	NA	NA	NA	FALSE	NA	NA	NA	NA	NA	NA	NA	FALSE	NA	Wald ratio	1	0.0342886	0.082413	0.677367	0.978864	FALSE	NA
ENSG00000205918		NA	NA	NA	NA	NA	NA	Inverse variance weighted	3	-0.0165186	0.0158186	0.296369	0.642699	FALSE	NA	NA	NA	NA	NA	NA	NA	FALSE	NA	NA	NA	NA	NA	NA	NA	FALSE	NA
ENSG00000205927	OLIG2	2	-0.00735642	0.0425879	0.86286	0.97657	0	Inverse variance weighted	2	-0.0117473	0.0437356	0.788239	0.939382	FALSE	NA		NA	NA	NA	NA	NA	FALSE	NA	Wald ratio	1	0.0730253	0.187127	0.696356	0.982882	FALSE	NA
ENSG00000205929	C21orf62	NA	NA	NA	NA	NA	NA	Wald ratio	1	0.0559446	0.0308412	0.0696849	0.292266	TRUE	NA	NA	NA	NA	NA	NA	NA	FALSE	NA	NA	NA	NA	NA	NA	NA	FALSE	NA
ENSG00000205930	C21orf49	2	-0.0209563	0.0337077	0.534135	0.906388	0	Inverse variance weighted	3	-0.0131142	0.0348036	0.706318	0.91009	FALSE	NA		NA	NA	NA	NA	NA	FALSE	NA	Inverse variance weighted	2	-0.13963	0.13539	0.302389	0.918702	FALSE	NA
ENSG00000205937	RNPS1	2	0.120731	0.136789	0.377445	0.86336	73.4597	Inverse variance weighted	2	0.012455	0.0376171	0.74057	0.923785	FALSE	NA		NA	NA	NA	NA	NA	FALSE	NA	Wald ratio	1	0.29354	0.139836	0.0358016	0.610902	FALSE	0.0647339
ENSG00000205959		2	0.0498092	0.0370531	0.178862	0.708549	18.9093	Wald ratio	1	0.0652294	0.0240652	0.00671765	0.0615563	TRUE	0.103317		NA	NA	NA	NA	NA	FALSE	NA	Wald ratio	1	-0.0392252	0.0909312	0.666198	0.978864	FALSE	NA
ENSG00000205978	NYNRIN	2	-0.0281011	0.0179125	0.116695	0.60173	24.7383	Inverse variance weighted	4	-0.0382028	0.0143568	0.00779182	0.0683179	TRUE	0.000973006		NA	NA	NA	NA	NA	FALSE	NA	Wald ratio	1	0.00366154	0.0333607	0.912603	0.995669	FALSE	NA
ENSG00000205981	DNAJC19	NA	NA	NA	NA	NA	NA	Wald ratio	1	0.285761	0.0945683	0.00251327	0.0287989	TRUE	0.0201268	NA	NA	NA	NA	NA	NA	FALSE	NA	NA	NA	NA	NA	NA	NA	FALSE	NA
ENSG00000206013	IFITM5	NA	NA	NA	NA	NA	NA	Inverse variance weighted	2	0.00605571	0.0117583	0.606543	0.865251	TRUE	NA	NA	NA	NA	NA	NA	NA	FALSE	NA	NA	NA	NA	NA	NA	NA	FALSE	NA
ENSG00000206026	SMIM21	NA	NA	NA	NA	NA	NA	NA	NA	NA	NA	NA	NA	FALSE	NA	Wald ratio	1	-0.011746	0.0391944	0.764418	0.9768	TRUE	NA	NA	NA	NA	NA	NA	NA	FALSE	NA
ENSG00000206028		NA	NA	NA	NA	NA	NA	NA	NA	NA	NA	NA	NA	FALSE	NA	NA	NA	NA	NA	NA	NA	FALSE	NA	Wald ratio	1	0.0408816	0.0229381	0.0747072	0.716199	FALSE	NA
ENSG00000206044		NA	NA	NA	NA	NA	NA	Wald ratio	1	0.00282076	0.0192752	0.883652	0.96814	TRUE	NA	NA	NA	NA	NA	NA	NA	FALSE	NA	NA	NA	NA	NA	NA	NA	FALSE	NA
ENSG00000206052	DOK6	2	0.0269209	0.0122667	0.0281906	0.305461	0	Inverse variance weighted	3	0.0322009	0.0136157	0.0180311	0.121317	TRUE	0.0248109	Wald ratio	1	0.00416552	0.0282661	0.882841	0.987318	TRUE	NA		NA	NA	NA	NA	NA	FALSE	NA
ENSG00000206053	HN1L	3	0.0286984	0.0220989	0.194071	0.725029	38.9345	Wald ratio	1	0	0.0209363	1	1	TRUE	NA	Inverse variance weighted	2	0.0414159	0.0266731	0.120489	0.685766	TRUE	NA	Inverse variance weighted	2	0.0934676	0.0542227	0.0847487	0.743889	FALSE	NA
ENSG00000206077	ZDHHC11B	2	0.0257187	0.0240212	0.28432	0.809942	0	Inverse variance weighted	4	0.00649612	0.0375711	0.862728	0.961705	FALSE	NA		NA	NA	NA	NA	NA	FALSE	NA	Inverse variance weighted	2	0.0390091	0.0312405	0.211785	0.875147	FALSE	NA
ENSG00000206113		2	0.051031	0.0735891	0.488022	0.892787	54.564	Wald ratio	1	0.0053268	0.0122203	0.662911	0.889595	TRUE	NA		NA	NA	NA	NA	NA	FALSE	NA	Wald ratio	1	0.169518	0.109998	0.123293	0.792525	FALSE	NA
ENSG00000206127	GOLGA8O	NA	NA	NA	NA	NA	NA	Inverse variance weighted	3	-0.00978713	0.0147443	0.506825	0.80852	FALSE	NA	NA	NA	NA	NA	NA	NA	FALSE	NA	NA	NA	NA	NA	NA	NA	FALSE	NA
ENSG00000206140	TMEM191C	NA	NA	NA	NA	NA	NA	Wald ratio	1	-0.10824	0.0409839	0.00826555	0.071456	TRUE	0.0140275	NA	NA	NA	NA	NA	NA	FALSE	NA	NA	NA	NA	NA	NA	NA	FALSE	NA
ENSG00000206149	HERC2P9	2	0.0106517	0.0195638	0.586124	0.919525	57.0881	Wald ratio	1	-0.00423021	0.0115626	0.714474	0.912025	TRUE	NA		NA	NA	NA	NA	NA	FALSE	NA	Inverse variance weighted	3	0.0363702	0.0239513	0.128886	0.801498	FALSE	NA
ENSG00000206177	HBM	2	-0.0764149	0.0465005	0.100318	0.565861	79.8573	Inverse variance weighted	4	-0.120528	0.0254001	2.08318e-06	7.99625e-05	FALSE	0.545041		NA	NA	NA	NA	NA	FALSE	NA	Inverse variance weighted	2	-0.0273978	0.0331944	0.409159	0.948096	FALSE	NA
ENSG00000206181	TCEB3B	NA	NA	NA	NA	NA	NA	NA	NA	NA	NA	NA	NA	FALSE	NA	Wald ratio	1	0.0493881	0.0586332	0.399607	0.892155	TRUE	NA	NA	NA	NA	NA	NA	NA	FALSE	NA
ENSG00000206190	ATP10A	2	-0.0112868	0.0130007	0.385301	0.867821	0	Inverse variance weighted	4	-0.0135336	0.0139577	0.33224	0.679531	TRUE	NA		NA	NA	NA	NA	NA	FALSE	NA	Inverse variance weighted	3	0.00343151	0.0357242	0.923476	0.995669	FALSE	NA
ENSG00000206199	ANKUB1	2	0.0469047	0.134114	0.726535	0.948284	77.2989	Inverse variance weighted	2	0.200692	0.115352	0.0818893	0.321441	FALSE	NA		NA	NA	NA	NA	NA	FALSE	NA	Inverse variance weighted	2	-0.0700524	0.0577447	0.225076	0.885106	FALSE	NA
ENSG00000206249		NA	NA	NA	NA	NA	NA	Wald ratio	1	0.0207088	0.01908	0.27776	0.625967	TRUE	NA	NA	NA	NA	NA	NA	NA	FALSE	NA	NA	NA	NA	NA	NA	NA	FALSE	NA
ENSG00000206260	PRR23A	NA	NA	NA	NA	NA	NA	NA	NA	NA	NA	NA	NA	FALSE	NA	Wald ratio	1	-0.0294291	0.0539534	0.585441	0.939911	TRUE	NA	NA	NA	NA	NA	NA	NA	FALSE	NA
ENSG00000206337	HCP5	2	-0.00682249	0.0271733	0.801758	0.964346	54.1004	Inverse variance weighted	2	-0.0298405	0.021144	0.158156	0.470462	TRUE	NA		NA	NA	NA	NA	NA	FALSE	NA	Inverse variance weighted	4	0.0252562	0.0307617	0.41163	0.948132	FALSE	NA
ENSG00000206341	HLA-H	2	-0.00112961	0.0120428	0.925269	0.987295	0	Inverse variance weighted	2	-0.00840208	0.0164097	0.608637	0.866256	FALSE	NA		NA	NA	NA	NA	NA	FALSE	NA	Inverse variance weighted	3	0.00735921	0.0177289	0.678071	0.978864	FALSE	NA
ENSG00000206344	HCG27	3	0.0663593	0.0110157	1.7008e-09	8.42869e-07	0	Inverse variance weighted	3	0.065095	0.0123861	1.47628e-07	8.08994e-06	FALSE	0.040659	Inverse variance weighted	2	0.0787204	0.0291041	0.00683488	0.319097	TRUE	0.565245	Inverse variance weighted	3	0.0546418	0.0429486	0.203281	0.869511	FALSE	NA
ENSG00000206417	H1FX-AS1	2	-0.138809	0.125469	0.268588	0.793833	71.1188	Wald ratio	1	-0.253277	0.0791492	0.00137428	0.0177887	TRUE	0.0103634		NA	NA	NA	NA	NA	FALSE	NA	Wald ratio	1	-0.0012815	0.109889	0.990695	0.998918	FALSE	NA
ENSG00000206418	RAB12	2	-0.0249153	0.0254228	0.327068	0.835442	0	Wald ratio	1	-0.021629	0.0256845	0.399729	0.735697	TRUE	NA		NA	NA	NA	NA	NA	FALSE	NA	Wald ratio	1	-0.183758	0.178567	0.303447	0.918702	FALSE	NA
ENSG00000206474	OR10C1	NA	NA	NA	NA	NA	NA	NA	NA	NA	NA	NA	NA	FALSE	NA	Wald ratio	1	-0.0136904	0.045699	0.764499	0.9768	TRUE	NA	NA	NA	NA	NA	NA	NA	FALSE	NA
ENSG00000206503	HLA-A	3	-0.00577124	0.01951	0.767375	0.95839	17.9888	Inverse variance weighted	5	0.00831898	0.0384318	0.828628	0.949412	FALSE	NA	Wald ratio	1	0.0134613	0.0243827	0.580891	0.939911	TRUE	NA	Inverse variance weighted	4	-0.0460164	0.0322313	0.153381	0.833703	FALSE	NA
ENSG00000206527	PTPLB	3	-0.0361854	0.0390994	0.354721	0.852695	0	Inverse variance weighted	3	-0.00227362	0.0773432	0.976548	0.994642	FALSE	NA	Wald ratio	1	-0.0513072	0.047566	0.280743	0.834171	TRUE	NA	Inverse variance weighted	2	-0.0136235	0.149121	0.927208	0.995669	FALSE	NA
ENSG00000206530	WDR52	3	-0.0380708	0.0363623	0.295106	0.817508	83.2642	Inverse variance weighted	2	-0.0883544	0.0189242	3.02896e-06	0.000108848	TRUE	0.935103	Inverse variance weighted	2	0.00485026	0.0154291	0.753249	0.976423	TRUE	NA	Inverse variance weighted	2	-0.0211204	0.0814024	0.795283	0.99106	FALSE	NA
ENSG00000206531	CD200R1L	2	0.00914953	0.0130638	0.483696	0.890783	0	Inverse variance weighted	2	0.00789797	0.0139076	0.570111	0.846951	TRUE	NA		NA	NA	NA	NA	NA	FALSE	NA	Inverse variance weighted	3	0.0185354	0.0380857	0.626489	0.975519	FALSE	NA
ENSG00000206535	LNP1	3	-0.0297942	0.0281049	0.289096	0.812614	35.6606	Wald ratio	1	-0.0705461	0.0312647	0.0240449	0.147755	TRUE	0.0244385	Inverse variance weighted	3	0.00617954	0.0357685	0.862836	0.985356	FALSE	NA	Inverse variance weighted	2	-0.00839194	0.0558514	0.880564	0.995582	FALSE	NA
ENSG00000206549	PRSS50	NA	NA	NA	NA	NA	NA	Wald ratio	1	0.0748996	0.0401523	0.0621275	0.27222	TRUE	NA	NA	NA	NA	NA	NA	NA	FALSE	NA	NA	NA	NA	NA	NA	NA	FALSE	NA
ENSG00000206559	ZCWPW2	2	0.0858122	0.0923031	0.352537	0.851638	79.4087	Wald ratio	1	0.192544	0.0780586	0.0136377	0.100571	TRUE	0.0300008	Inverse variance weighted	2	0.00598761	0.0327619	0.854985	0.9841	TRUE	NA		NA	NA	NA	NA	NA	FALSE	NA
ENSG00000206560	ANKRD28	3	0.0131256	0.0101445	0.195714	0.725652	0	Inverse variance weighted	5	0.0109385	0.010956	0.318088	0.663705	TRUE	NA	Wald ratio	1	0.0311322	0.0360326	0.387588	0.889483	TRUE	NA	Inverse variance weighted	2	0.0201894	0.04029	0.616299	0.973729	FALSE	NA
ENSG00000206561	COLQ	3	0.0258263	0.02549	0.310968	0.826565	55.5573	Inverse variance weighted	4	0.0549948	0.0123969	9.15696e-06	0.000288199	TRUE	3.48378e-05	Inverse variance weighted	2	-0.0161312	0.0330409	0.625394	0.947456	TRUE	NA	Inverse variance weighted	2	0.0108382	0.0498486	0.827879	0.992939	FALSE	NA
ENSG00000206562	METTL6	2	-0.00266664	0.0382357	0.944399	0.990438	0	Inverse variance weighted	2	0.00271778	0.0482926	0.955121	0.990527	FALSE	NA		NA	NA	NA	NA	NA	FALSE	NA	Inverse variance weighted	2	-0.0117125	0.0625947	0.851569	0.993649	FALSE	NA
ENSG00000206567		2	-0.0190331	0.0268511	0.478425	0.889666	0	Wald ratio	1	-0.00643826	0.0354104	0.855725	0.959767	TRUE	NA		NA	NA	NA	NA	NA	FALSE	NA	Wald ratio	1	-0.0360726	0.0411874	0.38113	0.944584	FALSE	NA
ENSG00000206573	SETD5-AS1	2	-0.127732	0.0582555	0.0283352	0.305722	67.9537	Wald ratio	1	-0.176404	0.0316196	2.41978e-08	1.68666e-06	TRUE	0.91889		NA	NA	NA	NA	NA	FALSE	NA	Inverse variance weighted	2	-0.0580063	0.0590971	0.326326	0.925291	FALSE	NA
ENSG00000206579	XKR4	NA	NA	NA	NA	NA	NA	NA	NA	NA	NA	NA	NA	FALSE	NA	Wald ratio	1	0.0501722	0.0514926	0.329878	0.860244	TRUE	NA	NA	NA	NA	NA	NA	NA	FALSE	NA
ENSG00000206597	SNORA57	NA	NA	NA	NA	NA	NA	NA	NA	NA	NA	NA	NA	FALSE	NA	NA	NA	NA	NA	NA	NA	FALSE	NA	Wald ratio	1	-0.0952009	0.0985016	0.333799	0.926902	FALSE	NA
ENSG00000206760	SNORA6	NA	NA	NA	NA	NA	NA	NA	NA	NA	NA	NA	NA	FALSE	NA	NA	NA	NA	NA	NA	NA	FALSE	NA	Inverse variance weighted	2	-0.0658677	0.0498276	0.186198	0.85977	FALSE	NA
ENSG00000206762	RNU6-418P	NA	NA	NA	NA	NA	NA	Wald ratio	1	-0.0215331	0.0181493	0.235448	0.574603	TRUE	NA	NA	NA	NA	NA	NA	NA	FALSE	NA	NA	NA	NA	NA	NA	NA	FALSE	NA
ENSG00000206799	SNORA32	NA	NA	NA	NA	NA	NA	NA	NA	NA	NA	NA	NA	FALSE	NA	NA	NA	NA	NA	NA	NA	FALSE	NA	Wald ratio	1	0.162124	0.116526	0.164133	0.84655	FALSE	NA
ENSG00000206838	SNORA5A	NA	NA	NA	NA	NA	NA	Wald ratio	1	0.150783	0.0648717	0.0201081	0.130495	TRUE	0.00627292	NA	NA	NA	NA	NA	NA	FALSE	NA	NA	NA	NA	NA	NA	NA	FALSE	NA
ENSG00000206885	SNORA75	NA	NA	NA	NA	NA	NA	Inverse variance weighted	2	0.0172895	0.0245519	0.481306	0.791908	TRUE	NA	NA	NA	NA	NA	NA	NA	FALSE	NA	NA	NA	NA	NA	NA	NA	FALSE	NA
ENSG00000206965	RNU6-5P	NA	NA	NA	NA	NA	NA	Wald ratio	1	-0.00803862	0.0274653	0.769765	0.934233	TRUE	NA	NA	NA	NA	NA	NA	NA	FALSE	NA	NA	NA	NA	NA	NA	NA	FALSE	NA
ENSG00000207034		NA	NA	NA	NA	NA	NA	Wald ratio	1	-0.0565508	0.0352284	0.108436	0.378311	TRUE	NA	NA	NA	NA	NA	NA	NA	FALSE	NA	NA	NA	NA	NA	NA	NA	FALSE	NA
ENSG00000207042	RNU6-196P	NA	NA	NA	NA	NA	NA	Wald ratio	1	0.0072633	0.0257517	0.777904	0.936216	TRUE	NA	NA	NA	NA	NA	NA	NA	FALSE	NA	NA	NA	NA	NA	NA	NA	FALSE	NA
ENSG00000207051	SNORA27	NA	NA	NA	NA	NA	NA	NA	NA	NA	NA	NA	NA	FALSE	NA	NA	NA	NA	NA	NA	NA	FALSE	NA	Inverse variance weighted	2	-0.0445365	0.054339	0.412441	0.948766	FALSE	NA
ENSG00000207110	RNU1-106P	2	-0.0133353	0.0179918	0.458579	0.884868	8.62022	Wald ratio	1	-0.0183861	0.0119656	0.124395	0.410112	TRUE	NA		NA	NA	NA	NA	NA	FALSE	NA	Wald ratio	1	0.0507542	0.065001	0.434907	0.956219	FALSE	NA
ENSG00000207112	SNORA25	NA	NA	NA	NA	NA	NA	NA	NA	NA	NA	NA	NA	FALSE	NA	NA	NA	NA	NA	NA	NA	FALSE	NA	Inverse variance weighted	2	0.0784022	0.0492136	0.111138	0.784195	FALSE	NA
ENSG00000207217		NA	NA	NA	NA	NA	NA	Inverse variance weighted	2	-0.00109749	0.00849389	0.897192	0.971007	TRUE	NA	NA	NA	NA	NA	NA	NA	FALSE	NA	NA	NA	NA	NA	NA	NA	FALSE	NA
ENSG00000207248	RNU6-1005P	NA	NA	NA	NA	NA	NA	Wald ratio	1	0.00440914	0.0214946	0.837472	0.952655	TRUE	NA	NA	NA	NA	NA	NA	NA	FALSE	NA	NA	NA	NA	NA	NA	NA	FALSE	NA
ENSG00000207399	RNU6-1011P	NA	NA	NA	NA	NA	NA	Wald ratio	1	0.0260508	0.0172837	0.131748	0.424934	TRUE	NA	NA	NA	NA	NA	NA	NA	FALSE	NA	NA	NA	NA	NA	NA	NA	FALSE	NA
ENSG00000207425		NA	NA	NA	NA	NA	NA	Inverse variance weighted	3	-0.0330423	0.0164162	0.0441367	0.221201	FALSE	0.999858	NA	NA	NA	NA	NA	NA	FALSE	NA	NA	NA	NA	NA	NA	NA	FALSE	NA
ENSG00000207445	SNORD15B	2	-0.0379577	0.0489073	0.437681	0.881991	0	Wald ratio	1	-0.00704695	0.0587246	0.904483	0.973749	TRUE	NA		NA	NA	NA	NA	NA	FALSE	NA	Wald ratio	1	-0.10793	0.0883542	0.221875	0.882951	FALSE	NA
ENSG00000207498	NA	NA	NA	NA	NA	NA	NA	Wald ratio	1	-0.0319369	0.0337619	0.344176	0.689615	TRUE	NA	NA	NA	NA	NA	NA	NA	FALSE	NA	NA	NA	NA	NA	NA	NA	FALSE	NA
ENSG00000207523	SNORA66	NA	NA	NA	NA	NA	NA	Wald ratio	1	-0.383963	0.067549	1.31418e-08	1.00889e-06	TRUE	0.812594	NA	NA	NA	NA	NA	NA	FALSE	NA	NA	NA	NA	NA	NA	NA	FALSE	NA
ENSG00000207554	MIR647	NA	NA	NA	NA	NA	NA	Wald ratio	1	-0.187733	0.044339	2.29527e-05	0.000611792	TRUE	0.0344248	NA	NA	NA	NA	NA	NA	FALSE	NA	NA	NA	NA	NA	NA	NA	FALSE	NA
ENSG00000207561	MIR635	NA	NA	NA	NA	NA	NA	Wald ratio	1	0.086148	0.0389867	0.0271276	0.159842	TRUE	0.333042	NA	NA	NA	NA	NA	NA	FALSE	NA	NA	NA	NA	NA	NA	NA	FALSE	NA
ENSG00000207650	MIR570	NA	NA	NA	NA	NA	NA	Inverse variance weighted	2	0.0431251	0.014734	0.00342343	0.0364515	TRUE	3.70411e-05	NA	NA	NA	NA	NA	NA	FALSE	NA	NA	NA	NA	NA	NA	NA	FALSE	NA
ENSG00000207652	MIR621	NA	NA	NA	NA	NA	NA	Wald ratio	1	0.0169473	0.0369759	0.646713	0.883809	TRUE	NA	NA	NA	NA	NA	NA	NA	FALSE	NA	NA	NA	NA	NA	NA	NA	FALSE	NA
ENSG00000207697	MIR573	NA	NA	NA	NA	NA	NA	Wald ratio	1	-0.084348	0.0604759	0.163095	0.478177	TRUE	NA	NA	NA	NA	NA	NA	NA	FALSE	NA	NA	NA	NA	NA	NA	NA	FALSE	NA
ENSG00000207709	MIR197	NA	NA	NA	NA	NA	NA	Wald ratio	1	0.0145671	0.0489985	0.76624	0.932999	TRUE	NA	NA	NA	NA	NA	NA	NA	FALSE	NA	NA	NA	NA	NA	NA	NA	FALSE	NA
ENSG00000207736	MIR657	NA	NA	NA	NA	NA	NA	Wald ratio	1	-0.0240331	0.0276744	0.385164	0.72494	TRUE	NA	NA	NA	NA	NA	NA	NA	FALSE	NA	NA	NA	NA	NA	NA	NA	FALSE	NA
ENSG00000207790	NA	NA	NA	NA	NA	NA	NA	Wald ratio	1	-0.0488412	0.0337448	0.147794	0.453091	TRUE	NA	NA	NA	NA	NA	NA	NA	FALSE	NA	NA	NA	NA	NA	NA	NA	FALSE	NA
ENSG00000207966	NA	NA	NA	NA	NA	NA	NA	Wald ratio	1	-0.0309835	0.0454425	0.495354	0.800699	TRUE	NA	NA	NA	NA	NA	NA	NA	FALSE	NA	NA	NA	NA	NA	NA	NA	FALSE	NA
ENSG00000207973	MIR589	NA	NA	NA	NA	NA	NA	Wald ratio	1	0.0679831	0.0692658	0.326355	0.674885	TRUE	NA	NA	NA	NA	NA	NA	NA	FALSE	NA	NA	NA	NA	NA	NA	NA	FALSE	NA
ENSG00000209582	SNORA48	NA	NA	NA	NA	NA	NA	NA	NA	NA	NA	NA	NA	FALSE	NA	NA	NA	NA	NA	NA	NA	FALSE	NA	Wald ratio	1	-0.00501562	0.0816178	0.950999	0.997435	FALSE	NA
ENSG00000211445	GPX3	2	-0.000160809	0.0218512	0.994128	0.999089	38.5482	Inverse variance weighted	2	0.0139416	0.0152649	0.361078	0.705824	TRUE	NA		NA	NA	NA	NA	NA	FALSE	NA	Inverse variance weighted	3	-0.0340184	0.034358	0.322118	0.923798	FALSE	NA
ENSG00000211450	C11orf31	NA	NA	NA	NA	NA	NA	Inverse variance weighted	2	-0.0432349	0.0606668	0.476055	0.788451	FALSE	NA	NA	NA	NA	NA	NA	NA	FALSE	NA	NA	NA	NA	NA	NA	NA	FALSE	NA
ENSG00000211451	GNRHR2	NA	NA	NA	NA	NA	NA	NA	NA	NA	NA	NA	NA	FALSE	NA	Inverse variance weighted	2	-0.0653027	0.0710555	0.358076	0.870559	TRUE	NA	NA	NA	NA	NA	NA	NA	FALSE	NA
ENSG00000211454	AKR7L	NA	NA	NA	NA	NA	NA	NA	NA	NA	NA	NA	NA	FALSE	NA	NA	NA	NA	NA	NA	NA	FALSE	NA	Inverse variance weighted	3	0.0448433	0.0306191	0.143042	0.821808	FALSE	NA
ENSG00000211455	STK38L	3	0.0275891	0.0245034	0.260196	0.788437	0	Inverse variance weighted	2	0.0254736	0.0393377	0.517269	0.814726	TRUE	NA	Wald ratio	1	0.0323222	0.0316195	0.306676	0.844001	TRUE	NA	Inverse variance weighted	2	-0.148894	0.228946	0.515468	0.967011	FALSE	NA
ENSG00000211456	SACM1L	3	-0.00607534	0.00963937	0.528522	0.905393	0	Inverse variance weighted	5	-0.00566668	0.00992821	0.568159	0.845718	TRUE	NA	Wald ratio	1	-0.0314542	0.0468729	0.502187	0.920306	TRUE	NA	Inverse variance weighted	3	0.0396461	0.0785761	0.61387	0.973729	FALSE	NA
ENSG00000211513	MIR320E	NA	NA	NA	NA	NA	NA	Inverse variance weighted	2	-0.0478488	0.0117987	5.00388e-05	0.00118073	TRUE	0.0520621	NA	NA	NA	NA	NA	NA	FALSE	NA	NA	NA	NA	NA	NA	NA	FALSE	NA
ENSG00000211553		NA	NA	NA	NA	NA	NA	Inverse variance weighted	2	-0.000414154	0.0139061	0.976241	0.994642	FALSE	NA	NA	NA	NA	NA	NA	NA	FALSE	NA	NA	NA	NA	NA	NA	NA	FALSE	NA
ENSG00000211584	SLC48A1	2	-0.00776359	0.0165112	0.638211	0.930658	0	Inverse variance weighted	5	-0.00820375	0.0166402	0.622007	0.875245	FALSE	NA		NA	NA	NA	NA	NA	FALSE	NA	Inverse variance weighted	4	0.0202942	0.132857	0.878594	0.995582	FALSE	NA
ENSG00000211593	IGKJ5	2	-0.0168713	0.0336231	0.615825	0.926346	31.0289	Wald ratio	1	0.00322338	0.0250963	0.8978	0.971007	TRUE	NA		NA	NA	NA	NA	NA	FALSE	NA	Inverse variance weighted	2	-0.0731306	0.0582335	0.209182	0.872823	FALSE	NA
ENSG00000211594	IGKJ4	NA	NA	NA	NA	NA	NA	NA	NA	NA	NA	NA	NA	FALSE	NA	NA	NA	NA	NA	NA	NA	FALSE	NA	Wald ratio	1	0.0056716	0.140656	0.967836	0.997435	FALSE	NA
ENSG00000211595	IGKJ3	NA	NA	NA	NA	NA	NA	NA	NA	NA	NA	NA	NA	FALSE	NA	NA	NA	NA	NA	NA	NA	FALSE	NA	Wald ratio	1	0.00510366	0.126571	0.967836	0.997435	FALSE	NA
ENSG00000211596	IGKJ2	NA	NA	NA	NA	NA	NA	NA	NA	NA	NA	NA	NA	FALSE	NA	NA	NA	NA	NA	NA	NA	FALSE	NA	Wald ratio	1	0.295025	0.228936	0.19751	0.860929	FALSE	NA
ENSG00000211597	IGKJ1	NA	NA	NA	NA	NA	NA	NA	NA	NA	NA	NA	NA	FALSE	NA	NA	NA	NA	NA	NA	NA	FALSE	NA	Wald ratio	1	0.00626696	0.155421	0.967836	0.997435	FALSE	NA
ENSG00000211598	IGKV4-1	2	-0.0515816	0.0781164	0.50905	0.903609	55.0231	Wald ratio	1	-0.00116522	0.0235957	0.960614	0.990858	TRUE	NA		NA	NA	NA	NA	NA	FALSE	NA	Inverse variance weighted	2	-0.172617	0.112537	0.125061	0.79577	FALSE	NA
ENSG00000211599	IGKV5-2	NA	NA	NA	NA	NA	NA	Wald ratio	1	0.0132952	0.0912938	0.884213	0.96814	TRUE	NA	NA	NA	NA	NA	NA	NA	FALSE	NA	NA	NA	NA	NA	NA	NA	FALSE	NA
ENSG00000211611	IGKV6-21	2	0.0626955	0.0416913	0.132632	0.631355	0	Wald ratio	1	0.0479267	0.0468375	0.306187	0.653348	TRUE	NA		NA	NA	NA	NA	NA	FALSE	NA	Wald ratio	1	0.119041	0.0914856	0.193188	0.860929	FALSE	NA
ENSG00000211623	IGKV2D-26	NA	NA	NA	NA	NA	NA	NA	NA	NA	NA	NA	NA	FALSE	NA	NA	NA	NA	NA	NA	NA	FALSE	NA	Wald ratio	1	0.0118497	0.0741706	0.873068	0.995229	FALSE	NA
ENSG00000211625	IGKV3D-20	2	0.0041002	0.0273499	0.880831	0.981773	0	Wald ratio	1	0.0035902	0.0279522	0.8978	0.971007	TRUE	NA		NA	NA	NA	NA	NA	FALSE	NA	Wald ratio	1	0.0155523	0.132457	0.906532	0.995669	FALSE	NA
ENSG00000211630	IGKV1D-13	NA	NA	NA	NA	NA	NA	Wald ratio	1	-0.000665819	0.00466074	0.886403	0.968746	TRUE	NA	NA	NA	NA	NA	NA	NA	FALSE	NA	NA	NA	NA	NA	NA	NA	FALSE	NA
ENSG00000211632	IGKV3D-11	NA	NA	NA	NA	NA	NA	NA	NA	NA	NA	NA	NA	FALSE	NA	NA	NA	NA	NA	NA	NA	FALSE	NA	Inverse variance weighted	2	-0.215557	0.0998648	0.0308902	0.596401	FALSE	NA
ENSG00000211637	IGLV4-69	2	0.00849573	0.0140362	0.544998	0.909066	0	Wald ratio	1	0.00909835	0.0147179	0.536455	0.825031	TRUE	NA		NA	NA	NA	NA	NA	FALSE	NA	Inverse variance weighted	2	0.00243895	0.0466599	0.958313	0.997435	FALSE	NA
ENSG00000211638	IGLV8-61	2	-0.0243274	0.0190467	0.201512	0.730867	55.6249	Inverse variance weighted	5	-0.00874986	0.013613	0.520382	0.816476	FALSE	NA		NA	NA	NA	NA	NA	FALSE	NA	Inverse variance weighted	2	-0.0476157	0.0220226	0.0306084	0.596401	FALSE	0.0477416
ENSG00000211639	IGLV4-60	2	0.0162226	0.0152505	0.287445	0.811325	64.5986	Inverse variance weighted	5	0.00516971	0.00469366	0.270713	0.617358	FALSE	NA		NA	NA	NA	NA	NA	FALSE	NA	Inverse variance weighted	2	0.0372648	0.0185105	0.0440964	0.637715	FALSE	0.0510106
ENSG00000211640	IGLV6-57	NA	NA	NA	NA	NA	NA	NA	NA	NA	NA	NA	NA	FALSE	NA	NA	NA	NA	NA	NA	NA	FALSE	NA	Inverse variance weighted	2	0.0324651	0.0978947	0.740166	0.987065	FALSE	NA
ENSG00000211642	IGLV10-54	2	-0.00576832	0.00751453	0.442712	0.881991	0	Inverse variance weighted	3	-0.00802977	0.00832769	0.334933	0.681526	FALSE	NA		NA	NA	NA	NA	NA	FALSE	NA	Inverse variance weighted	2	0.00414454	0.0174353	0.812107	0.991736	FALSE	NA
ENSG00000211643	IGLV5-52	NA	NA	NA	NA	NA	NA	NA	NA	NA	NA	NA	NA	FALSE	NA	NA	NA	NA	NA	NA	NA	FALSE	NA	Inverse variance weighted	2	0.0445404	0.0642831	0.488386	0.964004	FALSE	NA
ENSG00000211644	IGLV1-51	2	0.0442387	0.0158604	0.00528296	0.116544	0	Inverse variance weighted	2	0.0442851	0.0166269	0.00773407	0.0679188	TRUE	0.00839017		NA	NA	NA	NA	NA	FALSE	NA	Inverse variance weighted	2	0.04377	0.0528469	0.407534	0.948096	FALSE	NA
ENSG00000211645	IGLV1-50	NA	NA	NA	NA	NA	NA	NA	NA	NA	NA	NA	NA	FALSE	NA	NA	NA	NA	NA	NA	NA	FALSE	NA	Wald ratio	1	-0.0127247	0.0861998	0.882643	0.995582	FALSE	NA
ENSG00000211647	IGLV5-48	2	-0.020042	0.0568918	0.724626	0.948218	81.07	Wald ratio	1	0.0298764	0.019757	0.130484	0.421921	TRUE	NA		NA	NA	NA	NA	NA	FALSE	NA	Inverse variance weighted	3	-0.0848813	0.0458543	0.0641538	0.693889	FALSE	NA
ENSG00000211648	IGLV1-47	2	0.00585725	0.0256094	0.819091	0.968804	0	Inverse variance weighted	2	0.00656915	0.0267623	0.806098	0.944553	TRUE	NA		NA	NA	NA	NA	NA	FALSE	NA	Inverse variance weighted	2	-0.00187509	0.0881999	0.983039	0.998638	FALSE	NA
ENSG00000211649	IGLV7-46	2	0.0114432	0.0136518	0.401909	0.871992	0	Inverse variance weighted	3	0.0140574	0.0159757	0.3789	0.720065	TRUE	NA		NA	NA	NA	NA	NA	FALSE	NA	Inverse variance weighted	3	0.00436665	0.0262844	0.868054	0.994394	FALSE	NA
ENSG00000211650	IGLV5-45	2	0.0206114	0.0307069	0.502073	0.900512	0	Inverse variance weighted	2	0.0267762	0.0383372	0.484903	0.794913	FALSE	NA		NA	NA	NA	NA	NA	FALSE	NA	Inverse variance weighted	3	0.00957778	0.0512887	0.851862	0.993649	FALSE	NA
ENSG00000211651	IGLV1-44	2	-0.0152302	0.0176333	0.387742	0.868148	19.0642	Inverse variance weighted	2	-0.0249323	0.0154568	0.106738	0.375216	TRUE	NA		NA	NA	NA	NA	NA	FALSE	NA	Inverse variance weighted	4	0.0168178	0.0342324	0.623226	0.975519	FALSE	NA
ENSG00000211652	IGLV7-43	2	0.0246987	0.0328933	0.452729	0.884767	0	Wald ratio	1	0.0308579	0.0378446	0.414852	0.747138	TRUE	NA		NA	NA	NA	NA	NA	FALSE	NA	Wald ratio	1	0.00567189	0.0665158	0.932046	0.996046	FALSE	NA
ENSG00000211653	IGLV1-40	2	0.0888519	0.0479732	0.0640094	0.466244	0	Wald ratio	1	0.0952026	0.0585862	0.104163	0.368884	TRUE	NA		NA	NA	NA	NA	NA	FALSE	NA	Wald ratio	1	0.0759281	0.0835755	0.363616	0.939991	FALSE	NA
ENSG00000211654	IGLV5-37	2	-0.0117289	0.0233728	0.615794	0.926346	0	Inverse variance weighted	3	-0.0113781	0.0235865	0.629523	0.878403	FALSE	NA		NA	NA	NA	NA	NA	FALSE	NA	Wald ratio	1	-0.030831	0.174033	0.859386	0.993896	FALSE	NA
ENSG00000211655	IGLV1-36	2	-0.0247515	0.0334457	0.459269	0.884868	0	Wald ratio	1	-0.0285349	0.035954	0.427399	0.755229	TRUE	NA		NA	NA	NA	NA	NA	FALSE	NA	Wald ratio	1	-0.000439238	0.0911419	0.996155	0.999546	FALSE	NA
ENSG00000211656	IGLV2-33	NA	NA	NA	NA	NA	NA	NA	NA	NA	NA	NA	NA	FALSE	NA	NA	NA	NA	NA	NA	NA	FALSE	NA	Wald ratio	1	0.033476	0.028553	0.241031	0.895192	FALSE	NA
ENSG00000211658	IGLV3-27	2	0.00721012	0.0262622	0.783667	0.96217	0	Inverse variance weighted	2	0.0116385	0.028526	0.683277	0.899961	FALSE	NA		NA	NA	NA	NA	NA	FALSE	NA	Inverse variance weighted	2	-0.0174154	0.0672686	0.795717	0.99106	FALSE	NA
ENSG00000211659	IGLV3-25	2	0.0273754	0.0454967	0.547373	0.909831	65.5962	Inverse variance weighted	2	-0.00551798	0.0118503	0.641472	0.883098	TRUE	NA		NA	NA	NA	NA	NA	FALSE	NA	Inverse variance weighted	2	0.0903044	0.0549409	0.100246	0.768073	FALSE	NA
ENSG00000211660	IGLV2-23	NA	NA	NA	NA	NA	NA	NA	NA	NA	NA	NA	NA	FALSE	NA	NA	NA	NA	NA	NA	NA	FALSE	NA	Wald ratio	1	-0.29881	0.161659	0.064545	0.694033	FALSE	NA
ENSG00000211661	IGLV3-22	NA	NA	NA	NA	NA	NA	NA	NA	NA	NA	NA	NA	FALSE	NA	NA	NA	NA	NA	NA	NA	FALSE	NA	Wald ratio	1	-0.031354	0.0278878	0.260888	0.900082	FALSE	NA
ENSG00000211662	IGLV3-21	2	0.00576202	0.0103638	0.578226	0.918307	0	Inverse variance weighted	2	0.00901886	0.0109568	0.410435	0.743846	TRUE	NA		NA	NA	NA	NA	NA	FALSE	NA	Inverse variance weighted	3	-0.0219037	0.0319342	0.492776	0.964591	FALSE	NA
ENSG00000211663	IGLV3-19	2	0.00718065	0.0201089	0.721026	0.947169	0	Inverse variance weighted	2	-0.00121949	0.0218899	0.955573	0.990547	FALSE	NA		NA	NA	NA	NA	NA	FALSE	NA	Inverse variance weighted	2	0.0525904	0.0508951	0.301459	0.918702	FALSE	NA
ENSG00000211664	IGLV2-18	2	0.00635693	0.0267147	0.811915	0.966215	60.8489	Wald ratio	1	-0.0150789	0.0161823	0.35143	0.697526	TRUE	NA		NA	NA	NA	NA	NA	FALSE	NA	Inverse variance weighted	2	0.0396505	0.03018	0.188913	0.860016	FALSE	NA
ENSG00000211665	IGLV3-16	2	0.0183676	0.0201617	0.362288	0.857074	0	Inverse variance weighted	2	0.00755888	0.0316778	0.811402	0.945265	FALSE	NA		NA	NA	NA	NA	NA	FALSE	NA	Inverse variance weighted	3	0.0257273	0.0261396	0.325004	0.925291	FALSE	NA
ENSG00000211666	IGLV2-14	2	-0.0117496	0.0228605	0.607273	0.924748	60.5226	Wald ratio	1	0.01208	0.0213724	0.571926	0.847812	TRUE	NA		NA	NA	NA	NA	NA	FALSE	NA	Inverse variance weighted	3	-0.0336805	0.0192325	0.0799062	0.731661	FALSE	NA
ENSG00000211667	IGLV3-12	2	-0.00265884	0.0129159	0.836902	0.972547	46.4791	Inverse variance weighted	3	0.00505904	0.00514113	0.325099	0.673203	TRUE	NA		NA	NA	NA	NA	NA	FALSE	NA	Inverse variance weighted	3	-0.0242737	0.0208343	0.243985	0.895192	FALSE	NA
ENSG00000211668	IGLV2-11	2	-0.0128102	0.0455606	0.778581	0.961288	34.4776	Inverse variance weighted	2	0.0226716	0.0425678	0.594311	0.857858	FALSE	NA		NA	NA	NA	NA	NA	FALSE	NA	Inverse variance weighted	2	-0.0713125	0.0630522	0.258052	0.900082	FALSE	NA
ENSG00000211669	IGLV3-10	2	-0.00125636	0.0118537	0.915591	0.986546	0	Inverse variance weighted	2	0.00104218	0.0143999	0.942304	0.985798	FALSE	NA		NA	NA	NA	NA	NA	FALSE	NA	Inverse variance weighted	4	-0.00608778	0.0208772	0.770592	0.988851	FALSE	NA
ENSG00000211670	IGLV3-9	2	-0.00367847	0.00921632	0.6898	0.939781	0	Inverse variance weighted	3	5.95147e-05	0.01007	0.995284	0.999128	FALSE	NA		NA	NA	NA	NA	NA	FALSE	NA	Inverse variance weighted	5	-0.0229632	0.0228727	0.315399	0.922822	FALSE	NA
ENSG00000211671	IGLV2-8	NA	NA	NA	NA	NA	NA	Inverse variance weighted	2	0.00453685	0.0183963	0.805204	0.944553	FALSE	NA	NA	NA	NA	NA	NA	NA	FALSE	NA	NA	NA	NA	NA	NA	NA	FALSE	NA
ENSG00000211672	IGLV4-3	2	0.0404371	0.016112	0.0120817	0.192918	0	Wald ratio	1	0.0430496	0.0163817	0.0085912	0.0732825	TRUE	0.0508748		NA	NA	NA	NA	NA	FALSE	NA	Wald ratio	1	-0.0369556	0.0891626	0.678527	0.978864	FALSE	NA
ENSG00000211673	IGLV3-1	2	0.0136427	0.0127089	0.283057	0.808168	0	Wald ratio	1	0.0134614	0.012989	0.300033	0.647216	TRUE	NA		NA	NA	NA	NA	NA	FALSE	NA	Wald ratio	1	0.017712	0.0615258	0.77344	0.989171	FALSE	NA
ENSG00000211674	IGLJ1	NA	NA	NA	NA	NA	NA	NA	NA	NA	NA	NA	NA	FALSE	NA	NA	NA	NA	NA	NA	NA	FALSE	NA	Wald ratio	1	-0.113011	0.11656	0.332268	0.926366	FALSE	NA
ENSG00000211675	IGLC1	NA	NA	NA	NA	NA	NA	NA	NA	NA	NA	NA	NA	FALSE	NA	NA	NA	NA	NA	NA	NA	FALSE	NA	Inverse variance weighted	3	0.120236	0.0778585	0.12252	0.791308	FALSE	NA
ENSG00000211676	IGLJ2	2	-0.0167156	0.0237314	0.481204	0.890099	0	Wald ratio	1	-0.0333214	0.0372089	0.370508	0.712639	TRUE	NA		NA	NA	NA	NA	NA	FALSE	NA	Inverse variance weighted	2	-0.0053291	0.0308115	0.862684	0.994394	FALSE	NA
ENSG00000211677	IGLC2	2	0.0141177	0.0117642	0.230115	0.76247	0	Inverse variance weighted	2	0.0153318	0.0123996	0.216282	0.551767	FALSE	NA		NA	NA	NA	NA	NA	FALSE	NA	Wald ratio	1	0.00317447	0.0372278	0.932046	0.996046	FALSE	NA
ENSG00000211678	IGLJ3	2	-0.0227681	0.0125047	0.0686419	0.47885	0	Wald ratio	1	-0.0250672	0.013035	0.0544704	0.251294	TRUE	NA		NA	NA	NA	NA	NA	FALSE	NA	Wald ratio	1	0.00377681	0.0442917	0.932046	0.996046	FALSE	NA
ENSG00000211679	IGLC3	2	-0.0400618	0.0160196	0.0123913	0.195041	7.27781	Inverse variance weighted	2	-0.0464235	0.0147558	0.00165456	0.020539	TRUE	0.106881		NA	NA	NA	NA	NA	FALSE	NA	Inverse variance weighted	3	0.0002776	0.0424797	0.994786	0.99937	FALSE	NA
ENSG00000211683		NA	NA	NA	NA	NA	NA	Inverse variance weighted	3	-0.0119716	0.00753171	0.11195	0.385088	FALSE	NA	NA	NA	NA	NA	NA	NA	FALSE	NA	NA	NA	NA	NA	NA	NA	FALSE	NA
ENSG00000211685	IGLC7	2	-0.00122516	0.00957296	0.898164	0.984551	0	Inverse variance weighted	3	-0.00107892	0.010007	0.914142	0.975135	TRUE	NA		NA	NA	NA	NA	NA	FALSE	NA	Wald ratio	1	-0.00280199	0.0328597	0.932046	0.996046	FALSE	NA
ENSG00000211688	TRGJP2	NA	NA	NA	NA	NA	NA	Inverse variance weighted	3	-0.0129066	0.00874711	0.14007	0.440205	TRUE	NA	NA	NA	NA	NA	NA	NA	FALSE	NA	NA	NA	NA	NA	NA	NA	FALSE	NA
ENSG00000211689	TRGC1	2	-0.00231854	0.00853966	0.786005	0.962639	0	Inverse variance weighted	4	-0.00298856	0.00868202	0.730678	0.919919	FALSE	NA		NA	NA	NA	NA	NA	FALSE	NA	Inverse variance weighted	3	0.0176119	0.0473517	0.709939	0.983777	FALSE	NA
ENSG00000211691	TRGJP	NA	NA	NA	NA	NA	NA	NA	NA	NA	NA	NA	NA	FALSE	NA	NA	NA	NA	NA	NA	NA	FALSE	NA	Inverse variance weighted	2	0.0211506	0.0756607	0.779826	0.989917	FALSE	NA
ENSG00000211692	TRGJP1	NA	NA	NA	NA	NA	NA	Wald ratio	1	-0.0155143	0.0190696	0.415897	0.747727	TRUE	NA	NA	NA	NA	NA	NA	NA	FALSE	NA	NA	NA	NA	NA	NA	NA	FALSE	NA
ENSG00000211693	TRGV11	NA	NA	NA	NA	NA	NA	NA	NA	NA	NA	NA	NA	FALSE	NA	NA	NA	NA	NA	NA	NA	FALSE	NA	Wald ratio	1	-0.00280051	0.0639449	0.965067	0.997435	FALSE	NA
ENSG00000211694	TRGV10	2	-0.015417	0.013262	0.245036	0.77717	18.3039	Inverse variance weighted	2	-0.0206603	0.00810482	0.010799	0.085275	TRUE	0.0181767		NA	NA	NA	NA	NA	FALSE	NA	Inverse variance weighted	4	0.0181268	0.0341084	0.595109	0.973247	FALSE	NA
ENSG00000211695	TRGV9	2	-0.0118725	0.0435007	0.784909	0.962568	61.8875	Inverse variance weighted	2	-0.0430676	0.0159555	0.00695007	0.0631649	TRUE	0.0156627		NA	NA	NA	NA	NA	FALSE	NA	Inverse variance weighted	3	0.0487881	0.0544165	0.36995	0.942606	FALSE	NA
ENSG00000211696	TRGV8	2	-0.0189402	0.00852376	0.0262805	0.295541	0	Inverse variance weighted	3	-0.0194975	0.00877036	0.0262082	0.156208	TRUE	0.010908		NA	NA	NA	NA	NA	FALSE	NA	Inverse variance weighted	4	-0.009445	0.0361999	0.79416	0.991005	FALSE	NA
ENSG00000211697	TRGV5	2	-0.00020698	0.0061979	0.973359	0.995749	4.69884	Inverse variance weighted	4	0.00158954	0.00538691	0.767937	0.933799	TRUE	NA		NA	NA	NA	NA	NA	FALSE	NA	Inverse variance weighted	4	-0.0215894	0.0219773	0.325926	0.925291	FALSE	NA
ENSG00000211698	TRGV4	2	-0.00136478	0.0103047	0.894634	0.983974	56.6639	Inverse variance weighted	4	0.00574969	0.00437924	0.189203	0.516245	TRUE	NA		NA	NA	NA	NA	NA	FALSE	NA	Inverse variance weighted	3	-0.0162902	0.0138322	0.238916	0.893143	FALSE	NA
ENSG00000211699	TRGV3	2	-0.00389435	0.00842297	0.643831	0.932348	0	Inverse variance weighted	5	-0.00332254	0.00846084	0.694544	0.904987	FALSE	NA		NA	NA	NA	NA	NA	FALSE	NA	Inverse variance weighted	2	-0.0673398	0.0891226	0.449897	0.959355	FALSE	NA
ENSG00000211701	TRGV1	NA	NA	NA	NA	NA	NA	Inverse variance weighted	2	0.00593349	0.0558536	0.915398	0.975975	FALSE	NA	NA	NA	NA	NA	NA	NA	FALSE	NA	NA	NA	NA	NA	NA	NA	FALSE	NA
ENSG00000211706	TRBV6-1	2	0.0146314	0.0164804	0.374644	0.861688	44.5979	Inverse variance weighted	4	0.00425231	0.00902664	0.63758	0.881062	TRUE	NA		NA	NA	NA	NA	NA	FALSE	NA	Inverse variance weighted	5	0.0407998	0.0256619	0.111859	0.784195	FALSE	NA
ENSG00000211707	TRBV7-1	NA	NA	NA	NA	NA	NA	Inverse variance weighted	3	0.00114818	0.0042523	0.78715	0.939269	FALSE	NA	NA	NA	NA	NA	NA	NA	FALSE	NA	NA	NA	NA	NA	NA	NA	FALSE	NA
ENSG00000211710	TRBV4-1	2	0.000150259	0.00817917	0.985343	0.998211	28.0249	Inverse variance weighted	4	0.00434292	0.00525263	0.408346	0.742278	TRUE	NA		NA	NA	NA	NA	NA	FALSE	NA	Inverse variance weighted	3	-0.0158059	0.0162669	0.331218	0.926366	FALSE	NA
ENSG00000211713	TRBV6-4	NA	NA	NA	NA	NA	NA	NA	NA	NA	NA	NA	NA	FALSE	NA	NA	NA	NA	NA	NA	NA	FALSE	NA	Inverse variance weighted	2	-0.0531092	0.076938	0.490014	0.964155	FALSE	NA
ENSG00000211714	TRBV7-3	2	0.00950066	0.00720523	0.187311	0.718761	0	Inverse variance weighted	4	0.00940603	0.00738538	0.202805	0.534265	TRUE	NA		NA	NA	NA	NA	NA	FALSE	NA	Inverse variance weighted	3	0.0113697	0.0328228	0.729045	0.986897	FALSE	NA
ENSG00000211715	TRBV5-3	NA	NA	NA	NA	NA	NA	NA	NA	NA	NA	NA	NA	FALSE	NA	NA	NA	NA	NA	NA	NA	FALSE	NA	Wald ratio	1	0.144683	0.0947615	0.126807	0.799507	FALSE	NA
ENSG00000211716	TRBV9	2	0.000279699	0.0312803	0.992866	0.998922	70.4213	Inverse variance weighted	2	0.0292084	0.0207076	0.158389	0.470673	FALSE	NA		NA	NA	NA	NA	NA	FALSE	NA	Inverse variance weighted	3	-0.0335434	0.0271282	0.216282	0.87642	FALSE	NA
ENSG00000211717	TRBV10-1	2	-0.00404311	0.00957184	0.672736	0.938533	0	Inverse variance weighted	3	-0.0057621	0.0104313	0.580684	0.852	TRUE	NA		NA	NA	NA	NA	NA	FALSE	NA	Inverse variance weighted	2	0.00511777	0.0240807	0.831697	0.993456	FALSE	NA
ENSG00000211720	TRBV11-1	2	0.0052154	0.0123176	0.671996	0.938468	0	Inverse variance weighted	3	0.00577991	0.0125487	0.645087	0.883098	FALSE	NA		NA	NA	NA	NA	NA	FALSE	NA	Inverse variance weighted	3	-0.0096893	0.0644801	0.880553	0.995582	FALSE	NA
ENSG00000211721	TRBV6-5	2	-0.00377274	0.0187835	0.840812	0.973719	0	Inverse variance weighted	2	-0.0105378	0.0261431	0.686889	0.90096	FALSE	NA		NA	NA	NA	NA	NA	FALSE	NA	Inverse variance weighted	2	0.00344599	0.0270055	0.898463	0.995669	FALSE	NA
ENSG00000211724	TRBV6-6	2	0.0475598	0.0173315	0.00606734	0.127178	0	Inverse variance weighted	2	0.0479307	0.017459	0.00604513	0.0569603	TRUE	0.00559638		NA	NA	NA	NA	NA	FALSE	NA	Inverse variance weighted	3	0.0224439	0.143685	0.875874	0.995353	FALSE	NA
ENSG00000211725	TRBV5-5	2	0.0212329	0.0104974	0.0431049	0.379279	0	Inverse variance weighted	2	0.0209524	0.0106364	0.0488529	0.236062	TRUE	0.0305387		NA	NA	NA	NA	NA	FALSE	NA	Inverse variance weighted	2	0.0317546	0.0651354	0.625892	0.975519	FALSE	NA
ENSG00000211727	TRBV7-6	2	-0.00336475	0.0134222	0.802058	0.964346	0	Inverse variance weighted	3	-0.00395515	0.0142558	0.781441	0.937369	TRUE	NA		NA	NA	NA	NA	NA	FALSE	NA	Inverse variance weighted	3	0.00124552	0.0398364	0.975058	0.997592	FALSE	NA
ENSG00000211728	TRBV5-6	2	0.0214323	0.0127661	0.0931814	0.552558	0	Inverse variance weighted	2	0.0218477	0.0129822	0.0923953	0.344035	TRUE	NA		NA	NA	NA	NA	NA	FALSE	NA	Inverse variance weighted	2	0.00926763	0.0702573	0.895056	0.995669	FALSE	NA
ENSG00000211731	TRBV5-7	NA	NA	NA	NA	NA	NA	Wald ratio	1	-0.0302059	0.0160324	0.0595571	0.265213	TRUE	NA	NA	NA	NA	NA	NA	NA	FALSE	NA	NA	NA	NA	NA	NA	NA	FALSE	NA
ENSG00000211732	TRBV6-9	NA	NA	NA	NA	NA	NA	Inverse variance weighted	2	0.00976671	0.0268938	0.716486	0.912394	TRUE	NA	NA	NA	NA	NA	NA	NA	FALSE	NA	NA	NA	NA	NA	NA	NA	FALSE	NA
ENSG00000211734	TRBV5-1	2	0.00291481	0.0077477	0.706757	0.945157	0	Inverse variance weighted	4	0.00302765	0.00783179	0.699064	0.907481	TRUE	NA		NA	NA	NA	NA	NA	FALSE	NA	Inverse variance weighted	4	-0.00225551	0.0530135	0.966063	0.997435	FALSE	NA
ENSG00000211745	TRBV4-2	2	-0.00382367	0.0137892	0.781554	0.961592	67.9615	Inverse variance weighted	3	0.00883462	0.00948843	0.351805	0.698015	FALSE	NA		NA	NA	NA	NA	NA	FALSE	NA	Inverse variance weighted	3	-0.0188448	0.0124673	0.13065	0.802204	FALSE	NA
ENSG00000211746	TRBV19	2	-0.000342049	0.017195	0.984129	0.998211	29.2772	Inverse variance weighted	3	0.00860795	0.01085	0.427569	0.755321	TRUE	NA		NA	NA	NA	NA	NA	FALSE	NA	Wald ratio	1	-0.0333777	0.0336002	0.320526	0.923798	FALSE	NA
ENSG00000211747	TRBV20-1	2	-0.00794671	0.0162982	0.625846	0.927795	0	Inverse variance weighted	2	-0.00828056	0.0173486	0.633146	0.879784	FALSE	NA		NA	NA	NA	NA	NA	FALSE	NA	Inverse variance weighted	3	-0.00543756	0.0475616	0.908979	0.995669	FALSE	NA
ENSG00000211749	TRBV23-1	NA	NA	NA	NA	NA	NA	NA	NA	NA	NA	NA	NA	FALSE	NA	NA	NA	NA	NA	NA	NA	FALSE	NA	Inverse variance weighted	2	0.0260952	0.0925868	0.778061	0.989552	FALSE	NA
ENSG00000211750	TRBV24-1	2	-0.00319246	0.00534962	0.550665	0.910363	0	Inverse variance weighted	3	-0.00413526	0.00555142	0.456332	0.775451	TRUE	NA		NA	NA	NA	NA	NA	FALSE	NA	Inverse variance weighted	4	0.00907223	0.0200227	0.650479	0.978556	FALSE	NA
ENSG00000211751	TRBV25-1	2	-0.00973734	0.0255424	0.703039	0.944054	0	Inverse variance weighted	2	-0.000210925	0.030486	0.99448	0.998977	FALSE	NA		NA	NA	NA	NA	NA	FALSE	NA	Inverse variance weighted	4	-0.0321763	0.0467883	0.491642	0.964591	FALSE	NA
ENSG00000211752	TRBV27	NA	NA	NA	NA	NA	NA	NA	NA	NA	NA	NA	NA	FALSE	NA	NA	NA	NA	NA	NA	NA	FALSE	NA	Inverse variance weighted	2	-0.0144686	0.0403424	0.719861	0.985407	FALSE	NA
ENSG00000211753	TRBV28	2	-0.00616754	0.00413707	0.136015	0.638693	0	Inverse variance weighted	4	-0.00769545	0.00451	0.0879509	0.33345	TRUE	NA		NA	NA	NA	NA	NA	FALSE	NA	Inverse variance weighted	4	0.0019418	0.0103901	0.851748	0.993649	FALSE	NA
ENSG00000211764	TRBJ2-1	2	0.005127	0.0164913	0.755883	0.953834	0	Wald ratio	1	0.0178937	0.0236452	0.449196	0.771379	TRUE	NA		NA	NA	NA	NA	NA	FALSE	NA	Inverse variance weighted	3	-0.00696519	0.0230121	0.762138	0.987809	FALSE	NA
ENSG00000211765	TRBJ2-2	NA	NA	NA	NA	NA	NA	Wald ratio	1	-0.00430471	0.0421862	0.918724	0.977705	TRUE	NA	NA	NA	NA	NA	NA	NA	FALSE	NA	NA	NA	NA	NA	NA	NA	FALSE	NA
ENSG00000211766	TRBJ2-2P	NA	NA	NA	NA	NA	NA	Wald ratio	1	0.0993696	0.0362699	0.00614904	0.0578086	TRUE	0.06889	NA	NA	NA	NA	NA	NA	FALSE	NA	NA	NA	NA	NA	NA	NA	FALSE	NA
ENSG00000211767	TRBJ2-3	2	0.06692	0.0251125	0.00770311	0.150335	0	Wald ratio	1	0.067683	0.026265	0.00996841	0.0809672	TRUE	0.0111907		NA	NA	NA	NA	NA	FALSE	NA	Wald ratio	1	0.0587944	0.0857123	0.492744	0.964591	FALSE	NA
ENSG00000211768	TRBJ2-4	2	0.00356986	0.0400076	0.928899	0.987295	21.3703	Wald ratio	1	-0.0170227	0.0314921	0.588824	0.855953	TRUE	NA		NA	NA	NA	NA	NA	FALSE	NA	Wald ratio	1	0.0812972	0.0812972	0.317311	0.922822	FALSE	NA
ENSG00000211769	TRBJ2-5	2	-0.0255653	0.0272257	0.347724	0.849243	0	Wald ratio	1	-0.0240329	0.0370507	0.516566	0.814526	TRUE	NA		NA	NA	NA	NA	NA	FALSE	NA	Inverse variance weighted	2	-0.027364	0.0401407	0.495427	0.966204	FALSE	NA
ENSG00000211770	TRBJ2-6	NA	NA	NA	NA	NA	NA	Wald ratio	1	-0.00266889	0.0313595	0.932177	0.982235	TRUE	NA	NA	NA	NA	NA	NA	NA	FALSE	NA	NA	NA	NA	NA	NA	NA	FALSE	NA
ENSG00000211771	TRBJ2-7	2	-0.00395106	0.0107075	0.71213	0.945663	0	Inverse variance weighted	2	-0.00757741	0.0119504	0.526035	0.819604	TRUE	NA		NA	NA	NA	NA	NA	FALSE	NA	Inverse variance weighted	3	0.0108129	0.0241129	0.653845	0.978556	FALSE	NA
ENSG00000211772	TRBC2	2	0.00208516	0.0169857	0.902297	0.98463	0	Wald ratio	1	0.0047875	0.0181925	0.792429	0.93958	TRUE	NA		NA	NA	NA	NA	NA	FALSE	NA	Inverse variance weighted	4	-0.01628	0.0474264	0.731396	0.987065	FALSE	NA
ENSG00000211776	TRAV2	2	0.0809379	0.0260123	0.00186126	0.0580379	0	Inverse variance weighted	3	0.08173	0.026674	0.00218379	0.0257433	TRUE	0.269903		NA	NA	NA	NA	NA	FALSE	NA	Wald ratio	1	0.0655652	0.117513	0.576885	0.972767	FALSE	NA
ENSG00000211777	TRAV3	2	0.0373417	0.0309169	0.22712	0.761421	0	Inverse variance weighted	4	0.0232898	0.0355107	0.511918	0.811174	TRUE	NA		NA	NA	NA	NA	NA	FALSE	NA	Inverse variance weighted	2	0.0813565	0.0628481	0.195495	0.860929	FALSE	NA
ENSG00000211778	TRAV4	2	0.00150127	0.0117321	0.898179	0.984551	0	Inverse variance weighted	3	-0.0049142	0.0137536	0.720866	0.913919	FALSE	NA		NA	NA	NA	NA	NA	FALSE	NA	Inverse variance weighted	3	0.0186413	0.0224807	0.406982	0.948096	FALSE	NA
ENSG00000211779	TRAV5	2	0.0230661	0.021431	0.281794	0.806448	0	Inverse variance weighted	2	0.027778	0.0229487	0.226109	0.562958	TRUE	NA		NA	NA	NA	NA	NA	FALSE	NA	Wald ratio	1	-0.00906454	0.0599267	0.87977	0.995582	FALSE	NA
ENSG00000211780	TRAV6	NA	NA	NA	NA	NA	NA	Inverse variance weighted	2	0.0246255	0.0393588	0.531533	0.822383	FALSE	NA	NA	NA	NA	NA	NA	NA	FALSE	NA	NA	NA	NA	NA	NA	NA	FALSE	NA
ENSG00000211782	TRAV8-1	2	0.00468663	0.00801868	0.558909	0.912183	0	Inverse variance weighted	2	0.00202218	0.00860578	0.814225	0.945549	TRUE	NA		NA	NA	NA	NA	NA	FALSE	NA	Wald ratio	1	0.0222396	0.0220883	0.314007	0.922822	FALSE	NA
ENSG00000211785	TRAV12-1	2	0.0153486	0.015555	0.323777	0.835442	0	Inverse variance weighted	2	0.0172539	0.0160892	0.283544	0.631071	TRUE	NA		NA	NA	NA	NA	NA	FALSE	NA	Inverse variance weighted	4	-0.011925	0.0608718	0.844686	0.993495	FALSE	NA
ENSG00000211786	TRAV8-2	2	-0.00947461	0.0339483	0.780176	0.961315	24.054	Inverse variance weighted	3	-0.0255222	0.0219432	0.244788	0.586668	TRUE	NA		NA	NA	NA	NA	NA	FALSE	NA	Wald ratio	1	0.0623425	0.0733599	0.395427	0.947581	FALSE	NA
ENSG00000211787	TRAV8-3	2	-0.0532576	0.101279	0.598992	0.923201	64.4072	Inverse variance weighted	2	0.0186451	0.0245398	0.44738	0.770008	TRUE	NA		NA	NA	NA	NA	NA	FALSE	NA	Wald ratio	1	-0.195915	0.125631	0.118892	0.789609	FALSE	NA
ENSG00000211788	TRAV13-1	2	0.0329505	0.0308979	0.286228	0.811128	0	Wald ratio	1	0.0262613	0.0338856	0.43834	0.762403	TRUE	NA		NA	NA	NA	NA	NA	FALSE	NA	Inverse variance weighted	2	0.0659436	0.0752558	0.380889	0.944584	FALSE	NA
ENSG00000211789	TRAV12-2	2	0.00182394	0.0272071	0.946551	0.991	0	Wald ratio	1	0.00308348	0.0285222	0.91391	0.975013	TRUE	NA		NA	NA	NA	NA	NA	FALSE	NA	Inverse variance weighted	2	-0.0108982	0.0906477	0.904304	0.995669	FALSE	NA
ENSG00000211790	TRAV8-4	2	-0.0239891	0.0312693	0.442977	0.881991	33.1509	Inverse variance weighted	3	-0.00798428	0.0157697	0.612644	0.868602	FALSE	NA		NA	NA	NA	NA	NA	FALSE	NA	Inverse variance weighted	3	-0.0850814	0.0610312	0.163298	0.845537	FALSE	NA
ENSG00000211791	TRAV13-2	2	-0.0108078	0.0255715	0.672549	0.938533	0	Inverse variance weighted	2	-0.00625632	0.0267428	0.815029	0.945771	TRUE	NA		NA	NA	NA	NA	NA	FALSE	NA	Inverse variance weighted	2	-0.0593775	0.0873599	0.496702	0.966677	FALSE	NA
ENSG00000211792	TRAV14DV4	2	-0.00556057	0.0057824	0.336232	0.842767	0	Inverse variance weighted	2	-0.00538257	0.00592221	0.363414	0.706888	TRUE	NA		NA	NA	NA	NA	NA	FALSE	NA	Inverse variance weighted	3	-0.00919775	0.0267702	0.731161	0.987065	FALSE	NA
ENSG00000211793	TRAV9-2	2	-0.0184761	0.0290445	0.524691	0.904458	43.7968	Inverse variance weighted	3	-0.00220006	0.00963124	0.819313	0.946855	TRUE	NA		NA	NA	NA	NA	NA	FALSE	NA	Inverse variance weighted	2	-0.0703057	0.0501414	0.160871	0.841278	FALSE	NA
ENSG00000211794	TRAV12-3	2	0.0146286	0.0436314	0.737416	0.949096	0	Wald ratio	1	0.0108125	0.0464035	0.815754	0.946036	TRUE	NA		NA	NA	NA	NA	NA	FALSE	NA	Wald ratio	1	0.043736	0.128157	0.7329	0.987065	FALSE	NA
ENSG00000211795	TRAV8-6	2	0.0110772	0.00779492	0.155293	0.666466	0	Inverse variance weighted	3	0.0112142	0.00782607	0.151877	0.459703	TRUE	NA		NA	NA	NA	NA	NA	FALSE	NA	Inverse variance weighted	2	-0.00603229	0.0874544	0.945008	0.997116	FALSE	NA
ENSG00000211796	TRAV16	NA	NA	NA	NA	NA	NA	Inverse variance weighted	2	0.0434754	0.0381641	0.254632	0.598141	FALSE	NA	NA	NA	NA	NA	NA	NA	FALSE	NA	NA	NA	NA	NA	NA	NA	FALSE	NA
ENSG00000211797	TRAV17	NA	NA	NA	NA	NA	NA	NA	NA	NA	NA	NA	NA	FALSE	NA	NA	NA	NA	NA	NA	NA	FALSE	NA	Wald ratio	1	0.100406	0.137977	0.466798	0.961931	FALSE	NA
ENSG00000211798	TRAV18	2	-0.0313058	0.0183569	0.0881203	0.539848	0	Wald ratio	1	-0.031648	0.018916	0.0943122	0.348061	TRUE	NA		NA	NA	NA	NA	NA	FALSE	NA	Wald ratio	1	-0.0257727	0.0760609	0.734728	0.987065	FALSE	NA
ENSG00000211799	TRAV19	2	0.00396861	0.0127987	0.7565	0.953857	41.6649	Inverse variance weighted	3	0.0115643	0.00665924	0.0824606	0.322468	TRUE	NA		NA	NA	NA	NA	NA	FALSE	NA	Inverse variance weighted	3	-0.017597	0.0212539	0.407702	0.948096	FALSE	NA
ENSG00000211800	TRAV20	2	-0.0155001	0.0361587	0.668164	0.937361	0	Inverse variance weighted	3	-0.00716261	0.0380589	0.850721	0.958713	FALSE	NA		NA	NA	NA	NA	NA	FALSE	NA	Inverse variance weighted	2	-0.0927958	0.115882	0.423259	0.953286	FALSE	NA
ENSG00000211801	TRAV21	2	-0.0114624	0.0346135	0.740528	0.949825	0	Inverse variance weighted	2	-0.011183	0.0388711	0.773581	0.935473	TRUE	NA		NA	NA	NA	NA	NA	FALSE	NA	Inverse variance weighted	2	-0.0125325	0.076066	0.869135	0.994394	FALSE	NA
ENSG00000211802	TRAV22	2	-0.0181548	0.0272583	0.505394	0.901275	0	Inverse variance weighted	2	-0.012202	0.0295449	0.679608	0.897857	TRUE	NA		NA	NA	NA	NA	NA	FALSE	NA	Inverse variance weighted	2	-0.0522075	0.0706641	0.460021	0.960622	FALSE	NA
ENSG00000211804	TRDV1	NA	NA	NA	NA	NA	NA	NA	NA	NA	NA	NA	NA	FALSE	NA	NA	NA	NA	NA	NA	NA	FALSE	NA	Inverse variance weighted	2	0.0284795	0.0571447	0.61822	0.974366	FALSE	NA
ENSG00000211805	TRAV24	NA	NA	NA	NA	NA	NA	Inverse variance weighted	2	0.00584696	0.0287736	0.838974	0.953186	FALSE	NA	NA	NA	NA	NA	NA	NA	FALSE	NA	NA	NA	NA	NA	NA	NA	FALSE	NA
ENSG00000211806	TRAV25	2	-0.0649207	0.0228987	0.00458078	0.105237	0	Inverse variance weighted	2	-0.0577453	0.0327064	0.0774683	0.311425	TRUE	NA		NA	NA	NA	NA	NA	FALSE	NA	Inverse variance weighted	5	-0.0718197	0.0320703	0.0251271	0.575365	FALSE	NA
ENSG00000211807	TRAV26-1	2	0.000589929	0.0301886	0.984409	0.998211	0	Inverse variance weighted	2	0.0131164	0.0335889	0.696169	0.905911	FALSE	NA		NA	NA	NA	NA	NA	FALSE	NA	Inverse variance weighted	3	-0.0520515	0.0688566	0.449685	0.959332	FALSE	NA
ENSG00000211809	TRAV27	2	-0.00953931	0.0182792	0.601764	0.923754	0	Inverse variance weighted	2	-0.0162691	0.0199175	0.414029	0.746704	TRUE	NA		NA	NA	NA	NA	NA	FALSE	NA	Inverse variance weighted	2	0.0263955	0.0460248	0.566302	0.972637	FALSE	NA
ENSG00000211810	TRAV29DV5	NA	NA	NA	NA	NA	NA	NA	NA	NA	NA	NA	NA	FALSE	NA	NA	NA	NA	NA	NA	NA	FALSE	NA	Wald ratio	1	0.00864931	0.0922593	0.925308	0.995669	FALSE	NA
ENSG00000211812	TRAV26-2	2	-0.00807309	0.00629451	0.199646	0.729097	0	Inverse variance weighted	4	-0.00605793	0.00710539	0.393891	0.731776	FALSE	NA		NA	NA	NA	NA	NA	FALSE	NA	Inverse variance weighted	3	-0.0154212	0.0135682	0.255717	0.899896	FALSE	NA
ENSG00000211813	TRAV34	2	-0.0407544	0.0215509	0.0586141	0.445051	0	Wald ratio	1	-0.0421511	0.0289036	0.144749	0.447378	TRUE	NA		NA	NA	NA	NA	NA	FALSE	NA	Wald ratio	1	-0.0390059	0.0323403	0.227776	0.887144	FALSE	NA
ENSG00000211814	TRAV35	2	-0.00229693	0.006871	0.738158	0.949397	0	Inverse variance weighted	2	-0.00181115	0.00713859	0.799718	0.942252	TRUE	NA		NA	NA	NA	NA	NA	FALSE	NA	Inverse variance weighted	3	-0.00841468	0.0253329	0.739766	0.987065	FALSE	NA
ENSG00000211815	TRAV36DV7	2	0.0240638	0.0486774	0.621058	0.926677	50.7474	Inverse variance weighted	2	-0.00636429	0.0178692	0.721721	0.914378	TRUE	NA		NA	NA	NA	NA	NA	FALSE	NA	Wald ratio	1	0.101936	0.0738747	0.167634	0.84975	FALSE	NA
ENSG00000211816	TRAV38-1	2	-0.000834371	0.00976286	0.931893	0.987561	46.0336	Inverse variance weighted	3	0.00555843	0.00563329	0.323784	0.671599	FALSE	NA		NA	NA	NA	NA	NA	FALSE	NA	Inverse variance weighted	4	-0.0157439	0.0146	0.280878	0.911467	FALSE	NA
ENSG00000211817	TRAV38-2DV8	2	-0.027901	0.0153573	0.069248	0.48015	0	Inverse variance weighted	2	-0.0329497	0.0171707	0.0549909	0.252374	TRUE	NA		NA	NA	NA	NA	NA	FALSE	NA	Inverse variance weighted	3	-0.0077155	0.0343337	0.822196	0.992939	FALSE	NA
ENSG00000211818	TRAV39	2	-0.0105653	0.0221954	0.634064	0.929822	0	Inverse variance weighted	2	-0.00826613	0.0228942	0.718056	0.912865	TRUE	NA		NA	NA	NA	NA	NA	FALSE	NA	Wald ratio	1	-0.046514	0.0905272	0.607383	0.973247	FALSE	NA
ENSG00000211819	TRAV40	2	-0.00690678	0.0408921	0.865873	0.977598	18.0469	Wald ratio	1	-0.033841	0.0410194	0.409372	0.742775	TRUE	NA		NA	NA	NA	NA	NA	FALSE	NA	Wald ratio	1	0.0551765	0.0693648	0.426349	0.95381	FALSE	NA
ENSG00000211820	TRAV41	2	-0.0103292	0.0126196	0.41307	0.876717	0	Wald ratio	1	-0.0110552	0.0130061	0.395325	0.732724	TRUE	NA		NA	NA	NA	NA	NA	FALSE	NA	Inverse variance weighted	2	0.00134573	0.0521585	0.979416	0.998407	FALSE	NA
ENSG00000211821	TRDV2	2	-0.0240179	0.0292494	0.411567	0.875475	0	Wald ratio	1	-0.0247721	0.0327345	0.449196	0.771379	TRUE	NA		NA	NA	NA	NA	NA	FALSE	NA	Wald ratio	1	-0.0210308	0.0651442	0.74682	0.987065	FALSE	NA
ENSG00000211825	TRDJ1	2	-0.00602395	0.012832	0.638749	0.930658	0	Wald ratio	1	-0.00776641	0.0131289	0.554152	0.836249	TRUE	NA		NA	NA	NA	NA	NA	FALSE	NA	Wald ratio	1	0.0311924	0.0606757	0.607193	0.973247	FALSE	NA
ENSG00000211828	TRDJ3	2	-0.0341609	0.0225401	0.12963	0.62565	0	Wald ratio	1	-0.0351525	0.0240251	0.143424	0.445599	TRUE	NA		NA	NA	NA	NA	NA	FALSE	NA	Wald ratio	1	-0.0268756	0.0651217	0.679828	0.979371	FALSE	NA
ENSG00000211829	TRDC	2	-0.00927237	0.0147062	0.528363	0.905354	0	Wald ratio	1	-0.00881398	0.0148998	0.554152	0.836249	TRUE	NA		NA	NA	NA	NA	NA	FALSE	NA	Inverse variance weighted	2	-0.0265665	0.0915195	0.7716	0.988986	FALSE	NA
ENSG00000211840	TRAJ49	NA	NA	NA	NA	NA	NA	Wald ratio	1	0.0400572	0.021898	0.0673594	0.285713	TRUE	NA	NA	NA	NA	NA	NA	NA	FALSE	NA	NA	NA	NA	NA	NA	NA	FALSE	NA
ENSG00000211841	TRAJ48	NA	NA	NA	NA	NA	NA	NA	NA	NA	NA	NA	NA	FALSE	NA	NA	NA	NA	NA	NA	NA	FALSE	NA	Inverse variance weighted	2	-0.0684515	0.102127	0.502692	0.967011	FALSE	NA
ENSG00000211842	TRAJ47	NA	NA	NA	NA	NA	NA	NA	NA	NA	NA	NA	NA	FALSE	NA	NA	NA	NA	NA	NA	NA	FALSE	NA	Inverse variance weighted	2	0.0763759	0.0582393	0.189718	0.860016	FALSE	NA
ENSG00000211844	TRAJ45	NA	NA	NA	NA	NA	NA	NA	NA	NA	NA	NA	NA	FALSE	NA	NA	NA	NA	NA	NA	NA	FALSE	NA	Inverse variance weighted	2	-0.0465971	0.0439688	0.289245	0.914703	FALSE	NA
ENSG00000211845	TRAJ44	NA	NA	NA	NA	NA	NA	NA	NA	NA	NA	NA	NA	FALSE	NA	NA	NA	NA	NA	NA	NA	FALSE	NA	Inverse variance weighted	3	0.0100816	0.051776	0.845616	0.993495	FALSE	NA
ENSG00000211850	TRAJ39	NA	NA	NA	NA	NA	NA	Wald ratio	1	0.0332586	0.024636	0.177016	0.4999	TRUE	NA	NA	NA	NA	NA	NA	NA	FALSE	NA	NA	NA	NA	NA	NA	NA	FALSE	NA
ENSG00000211852	TRAJ37	NA	NA	NA	NA	NA	NA	Wald ratio	1	0.0152663	0.0111027	0.169131	0.486122	TRUE	NA	NA	NA	NA	NA	NA	NA	FALSE	NA	NA	NA	NA	NA	NA	NA	FALSE	NA
ENSG00000211857	TRAJ32	2	-0.0570669	0.0596227	0.3385	0.844724	31.2362	Wald ratio	1	0.0195878	0.0840642	0.815754	0.946036	TRUE	NA		NA	NA	NA	NA	NA	FALSE	NA	Wald ratio	1	-0.103442	0.0578058	0.0735386	0.716199	FALSE	NA
ENSG00000211858	TRAJ31	2	0.0980015	0.0396835	0.0135273	0.205141	0	Wald ratio	1	0.106136	0.0474489	0.0252967	0.152552	TRUE	0.362796		NA	NA	NA	NA	NA	FALSE	NA	Wald ratio	1	0.0790699	0.0723879	0.274698	0.908459	FALSE	NA
ENSG00000211860	TRAJ29	NA	NA	NA	NA	NA	NA	NA	NA	NA	NA	NA	NA	FALSE	NA	NA	NA	NA	NA	NA	NA	FALSE	NA	Wald ratio	1	-0.108438	0.090124	0.228896	0.887144	FALSE	NA
ENSG00000211865	TRAJ24	NA	NA	NA	NA	NA	NA	NA	NA	NA	NA	NA	NA	FALSE	NA	NA	NA	NA	NA	NA	NA	FALSE	NA	Wald ratio	1	-0.0698948	0.088957	0.432035	0.955303	FALSE	NA
ENSG00000211867	TRAJ22	NA	NA	NA	NA	NA	NA	NA	NA	NA	NA	NA	NA	FALSE	NA	NA	NA	NA	NA	NA	NA	FALSE	NA	Inverse variance weighted	2	-0.113573	0.0603236	0.0597363	0.681954	FALSE	NA
ENSG00000211872	TRAJ17	NA	NA	NA	NA	NA	NA	NA	NA	NA	NA	NA	NA	FALSE	NA	NA	NA	NA	NA	NA	NA	FALSE	NA	Wald ratio	1	-0.0627661	0.107761	0.560259	0.971753	FALSE	NA
ENSG00000211873	TRAJ16	NA	NA	NA	NA	NA	NA	NA	NA	NA	NA	NA	NA	FALSE	NA	NA	NA	NA	NA	NA	NA	FALSE	NA	Wald ratio	1	-0.0239506	0.0621697	0.700055	0.983204	FALSE	NA
ENSG00000211876	TRAJ13	NA	NA	NA	NA	NA	NA	NA	NA	NA	NA	NA	NA	FALSE	NA	NA	NA	NA	NA	NA	NA	FALSE	NA	Wald ratio	1	-0.0429282	0.0658408	0.514401	0.967011	FALSE	NA
ENSG00000211877	TRAJ12	NA	NA	NA	NA	NA	NA	NA	NA	NA	NA	NA	NA	FALSE	NA	NA	NA	NA	NA	NA	NA	FALSE	NA	Inverse variance weighted	2	0.034672	0.134924	0.797198	0.99106	FALSE	NA
ENSG00000211878	TRAJ11	NA	NA	NA	NA	NA	NA	NA	NA	NA	NA	NA	NA	FALSE	NA	NA	NA	NA	NA	NA	NA	FALSE	NA	Wald ratio	1	-0.121382	0.154062	0.430768	0.95499	FALSE	NA
ENSG00000211879	TRAJ10	NA	NA	NA	NA	NA	NA	NA	NA	NA	NA	NA	NA	FALSE	NA	NA	NA	NA	NA	NA	NA	FALSE	NA	Inverse variance weighted	2	-0.00787749	0.0625056	0.899709	0.995669	FALSE	NA
ENSG00000211883	TRAJ6	NA	NA	NA	NA	NA	NA	NA	NA	NA	NA	NA	NA	FALSE	NA	NA	NA	NA	NA	NA	NA	FALSE	NA	Wald ratio	1	0.0717644	0.0668151	0.282789	0.91216	FALSE	NA
ENSG00000211885	TRAJ4	NA	NA	NA	NA	NA	NA	NA	NA	NA	NA	NA	NA	FALSE	NA	NA	NA	NA	NA	NA	NA	FALSE	NA	Wald ratio	1	-0.213958	0.105176	0.0419228	0.629396	FALSE	0.0028963
ENSG00000211886	TRAJ3	2	-0.0392514	0.0170155	0.021066	0.262629	0	Wald ratio	1	-0.0424586	0.017927	0.0178642	0.120681	TRUE	0.0573607		NA	NA	NA	NA	NA	FALSE	NA	Inverse variance weighted	2	-0.0100951	0.0540515	0.851843	0.993649	FALSE	NA
ENSG00000211887	TRAJ2	NA	NA	NA	NA	NA	NA	Wald ratio	1	-0.0526581	0.0210632	0.0124193	0.0942139	TRUE	0.0214813	NA	NA	NA	NA	NA	NA	FALSE	NA	NA	NA	NA	NA	NA	NA	FALSE	NA
ENSG00000211888	TRAJ1	NA	NA	NA	NA	NA	NA	Wald ratio	1	0.0340418	0.0321506	0.28968	0.637235	TRUE	NA	NA	NA	NA	NA	NA	NA	FALSE	NA	NA	NA	NA	NA	NA	NA	FALSE	NA
ENSG00000211890	IGHA2	2	0.0085201	0.0368529	0.817165	0.968069	0	Wald ratio	1	0.00704678	0.0378765	0.852408	0.958762	TRUE	NA		NA	NA	NA	NA	NA	FALSE	NA	Inverse variance weighted	3	0.0346791	0.1596	0.827984	0.992939	FALSE	NA
ENSG00000211891	IGHE	2	0.0444496	0.0650642	0.494503	0.896911	53.628	Wald ratio	1	0.133717	0.0848059	0.114854	0.390651	TRUE	NA		NA	NA	NA	NA	NA	FALSE	NA	Inverse variance weighted	3	-0.00297351	0.0383702	0.938229	0.997116	FALSE	NA
ENSG00000211892	IGHG4	NA	NA	NA	NA	NA	NA	NA	NA	NA	NA	NA	NA	FALSE	NA	NA	NA	NA	NA	NA	NA	FALSE	NA	Inverse variance weighted	2	-0.109206	0.0365504	0.0028097	0.288474	FALSE	0.242375
ENSG00000211893	IGHG2	2	6.67023e-05	0.0149391	0.996438	0.99939	0	Wald ratio	1	0.00125597	0.0150717	0.933586	0.983156	TRUE	NA		NA	NA	NA	NA	NA	FALSE	NA	Inverse variance weighted	3	-0.0666743	0.112906	0.554836	0.971574	FALSE	NA
ENSG00000211896	IGHG1	2	0.0633649	0.0667271	0.342309	0.846775	71.2749	Inverse variance weighted	2	0.0104091	0.0237607	0.661329	0.888923	TRUE	NA		NA	NA	NA	NA	NA	FALSE	NA	Inverse variance weighted	2	0.147444	0.0694955	0.0338679	0.606078	FALSE	0.0692246
ENSG00000211897	IGHG3	2	0.0122873	0.0164721	0.455702	0.884868	0	Wald ratio	1	0.00797486	0.017089	0.640738	0.882883	TRUE	NA		NA	NA	NA	NA	NA	FALSE	NA	Inverse variance weighted	3	0.0688075	0.0618669	0.266058	0.903283	FALSE	NA
ENSG00000211898	IGHD	NA	NA	NA	NA	NA	NA	NA	NA	NA	NA	NA	NA	FALSE	NA	NA	NA	NA	NA	NA	NA	FALSE	NA	Wald ratio	1	0.188676	0.119366	0.113959	0.784195	FALSE	NA
ENSG00000211900	IGHJ6	2	-0.0245983	0.0183406	0.179859	0.710022	0	Wald ratio	1	-0.0241002	0.018612	0.195364	0.524253	TRUE	NA		NA	NA	NA	NA	NA	FALSE	NA	Inverse variance weighted	2	-0.0413064	0.107796	0.701579	0.983595	FALSE	NA
ENSG00000211904	IGHJ2	NA	NA	NA	NA	NA	NA	NA	NA	NA	NA	NA	NA	FALSE	NA	NA	NA	NA	NA	NA	NA	FALSE	NA	Inverse variance weighted	2	-0.0957287	0.343204	0.780301	0.989917	FALSE	NA
ENSG00000211924	IGHD3-9	NA	NA	NA	NA	NA	NA	Wald ratio	1	-0.00997744	0.0286851	0.727971	0.917759	TRUE	NA	NA	NA	NA	NA	NA	NA	FALSE	NA	NA	NA	NA	NA	NA	NA	FALSE	NA
ENSG00000211930	IGHD3-3	2	0.00608753	0.0135264	0.652677	0.935351	0	Wald ratio	1	0.00456233	0.0140837	0.745981	0.925614	TRUE	NA		NA	NA	NA	NA	NA	FALSE	NA	Inverse variance weighted	2	0.0242246	0.0485665	0.617925	0.974305	FALSE	NA
ENSG00000211933	IGHV6-1	2	-0.0134569	0.0462617	0.771138	0.958631	68.2431	Wald ratio	1	0.0296911	0.0326602	0.363302	0.706888	TRUE	NA		NA	NA	NA	NA	NA	FALSE	NA	Inverse variance weighted	4	-0.0630571	0.0408058	0.122274	0.791308	FALSE	NA
ENSG00000211934	IGHV1-2	2	-0.0122426	0.0110478	0.267797	0.793161	22.7102	Inverse variance weighted	3	-0.0188927	0.00976154	0.0529386	0.247935	TRUE	NA		NA	NA	NA	NA	NA	FALSE	NA	Inverse variance weighted	4	0.00611088	0.0196955	0.756357	0.987065	FALSE	NA
ENSG00000211935	IGHV1-3	2	-0.0102468	0.0166951	0.539371	0.907175	76.805	Inverse variance weighted	3	0.00355256	0.00502733	0.479784	0.791136	TRUE	NA		NA	NA	NA	NA	NA	FALSE	NA	Inverse variance weighted	3	-0.0304453	0.0155829	0.0507292	0.656641	FALSE	NA
ENSG00000211936	IGHV4-4	NA	NA	NA	NA	NA	NA	Inverse variance weighted	3	0.00461986	0.00475864	0.33163	0.678599	TRUE	NA	NA	NA	NA	NA	NA	NA	FALSE	NA	NA	NA	NA	NA	NA	NA	FALSE	NA
ENSG00000211937	IGHV2-5	2	-0.0136471	0.0113666	0.229895	0.76247	0	Inverse variance weighted	2	-0.0151398	0.0117232	0.196551	0.52583	FALSE	NA		NA	NA	NA	NA	NA	FALSE	NA	Inverse variance weighted	2	0.00977513	0.0464375	0.833277	0.993456	FALSE	NA
ENSG00000211938	IGHV3-7	2	0.0100519	0.0165592	0.543832	0.90862	0	Wald ratio	1	0.0071415	0.0174844	0.682943	0.899838	TRUE	NA		NA	NA	NA	NA	NA	FALSE	NA	Inverse variance weighted	2	0.0353884	0.0515881	0.492725	0.964591	FALSE	NA
ENSG00000211939	IGHV1-8	NA	NA	NA	NA	NA	NA	Inverse variance weighted	3	-0.00431543	0.00492069	0.380488	0.721438	TRUE	NA	NA	NA	NA	NA	NA	NA	FALSE	NA	NA	NA	NA	NA	NA	NA	FALSE	NA
ENSG00000211940	IGHV3-9	NA	NA	NA	NA	NA	NA	Inverse variance weighted	3	-0.00538451	0.0102155	0.59813	0.860316	TRUE	NA	NA	NA	NA	NA	NA	NA	FALSE	NA	NA	NA	NA	NA	NA	NA	FALSE	NA
ENSG00000211941	IGHV3-11	2	-0.0053127	0.0157849	0.736442	0.948996	0	Inverse variance weighted	2	-0.00287096	0.016183	0.85919	0.960957	TRUE	NA		NA	NA	NA	NA	NA	FALSE	NA	Inverse variance weighted	4	-0.0531121	0.0716013	0.458223	0.960622	FALSE	NA
ENSG00000211942	IGHV3-13	2	-0.00894143	0.00852279	0.294123	0.816977	0	Inverse variance weighted	2	-0.00923393	0.00898223	0.303939	0.652319	TRUE	NA		NA	NA	NA	NA	NA	FALSE	NA	Inverse variance weighted	4	-0.00629963	0.0269943	0.815475	0.992171	FALSE	NA
ENSG00000211943	IGHV3-15	2	-0.00889624	0.0307892	0.772627	0.959286	0	Wald ratio	1	-0.00554653	0.0316152	0.860735	0.961185	TRUE	NA		NA	NA	NA	NA	NA	FALSE	NA	Inverse variance weighted	2	-0.0704983	0.135578	0.603077	0.973247	FALSE	NA
ENSG00000211945	IGHV1-18	2	-0.0162861	0.0319116	0.609805	0.925126	0	Wald ratio	1	-0.0100883	0.0326999	0.757694	0.929771	TRUE	NA		NA	NA	NA	NA	NA	FALSE	NA	Inverse variance weighted	2	-0.140201	0.146213	0.337621	0.92989	FALSE	NA
ENSG00000211946	IGHV3-20	2	-0.0059134	0.00765274	0.43969	0.881991	0	Inverse variance weighted	3	-0.00627481	0.00773512	0.417245	0.747898	FALSE	NA		NA	NA	NA	NA	NA	FALSE	NA	Inverse variance weighted	4	0.0107827	0.0525745	0.837499	0.993456	FALSE	NA
ENSG00000211947	IGHV3-21	2	0.00109149	0.0315321	0.972387	0.995709	0	Wald ratio	1	0.0127656	0.0347658	0.713479	0.912025	TRUE	NA		NA	NA	NA	NA	NA	FALSE	NA	Inverse variance weighted	3	-0.0530491	0.0748691	0.478599	0.961931	FALSE	NA
ENSG00000211949	IGHV3-23	2	0.00109267	0.00763139	0.886148	0.982693	0	Inverse variance weighted	2	0.00149399	0.00771998	0.84655	0.956632	TRUE	NA		NA	NA	NA	NA	NA	FALSE	NA	Inverse variance weighted	3	-0.0160923	0.0505177	0.750069	0.987065	FALSE	NA
ENSG00000211950	IGHV1-24	2	0.00892578	0.0278409	0.748514	0.951395	0	Wald ratio	1	0.00671241	0.0290871	0.817494	0.946264	TRUE	NA		NA	NA	NA	NA	NA	FALSE	NA	Inverse variance weighted	2	0.0331073	0.0961427	0.730579	0.987065	FALSE	NA
ENSG00000211951	IGHV2-26	NA	NA	NA	NA	NA	NA	NA	NA	NA	NA	NA	NA	FALSE	NA	NA	NA	NA	NA	NA	NA	FALSE	NA	Inverse variance weighted	2	0.00810809	0.0341284	0.81221	0.991736	FALSE	NA
ENSG00000211952	IGHV4-28	2	0.015248	0.0153888	0.321758	0.834369	0	Wald ratio	1	0.0193642	0.0160496	0.227616	0.564769	TRUE	NA		NA	NA	NA	NA	NA	FALSE	NA	Inverse variance weighted	2	-0.0316697	0.0541855	0.558906	0.971753	FALSE	NA
ENSG00000211953	IGHV3-30	NA	NA	NA	NA	NA	NA	Inverse variance weighted	3	0.00497119	0.0169348	0.769103	0.934197	FALSE	NA	NA	NA	NA	NA	NA	NA	FALSE	NA	NA	NA	NA	NA	NA	NA	FALSE	NA
ENSG00000211955	IGHV3-33	2	-0.0254571	0.0137448	0.0640076	0.466244	17.2968	Inverse variance weighted	2	-0.0185081	0.0116804	0.113071	0.387263	TRUE	NA		NA	NA	NA	NA	NA	FALSE	NA	Inverse variance weighted	4	-0.0526438	0.0287621	0.0672028	0.698541	FALSE	NA
ENSG00000211956	IGHV4-34	2	-0.0240407	0.0430361	0.576424	0.918307	0	Wald ratio	1	-0.0300291	0.0466568	0.519824	0.816264	TRUE	NA		NA	NA	NA	NA	NA	FALSE	NA	Inverse variance weighted	3	0.0101126	0.111423	0.927684	0.995669	FALSE	NA
ENSG00000211959	IGHV4-39	2	-0.00314645	0.00568171	0.579725	0.918307	0	Inverse variance weighted	2	-0.00387678	0.00574094	0.499494	0.803425	TRUE	NA		NA	NA	NA	NA	NA	FALSE	NA	Inverse variance weighted	2	0.031702	0.0396567	0.424052	0.953286	FALSE	NA
ENSG00000211961	IGHV1-45	2	0.017749	0.0202324	0.380349	0.864643	0	Wald ratio	1	0.0165032	0.0208255	0.428097	0.755783	TRUE	NA		NA	NA	NA	NA	NA	FALSE	NA	Wald ratio	1	0.0386913	0.0853876	0.650459	0.978556	FALSE	NA
ENSG00000211962	IGHV1-46	2	0.0270952	0.0255486	0.288901	0.812614	0	Wald ratio	1	0.0163189	0.029141	0.575479	0.84948	TRUE	NA		NA	NA	NA	NA	NA	FALSE	NA	Inverse variance weighted	2	0.0628973	0.053116	0.236354	0.891797	FALSE	NA
ENSG00000211964	IGHV3-48	2	0.0090488	0.00947266	0.339449	0.844914	0	Inverse variance weighted	2	0.0122907	0.0102676	0.231295	0.569458	TRUE	NA		NA	NA	NA	NA	NA	FALSE	NA	Inverse variance weighted	2	-0.00948764	0.0245519	0.699177	0.982882	FALSE	NA
ENSG00000211965	IGHV3-49	2	-0.0538357	0.0376629	0.152886	0.662126	0	Wald ratio	1	-0.0377236	0.0673635	0.575479	0.84948	TRUE	NA		NA	NA	NA	NA	NA	FALSE	NA	Inverse variance weighted	2	-0.0611626	0.0454262	0.178168	0.856729	FALSE	NA
ENSG00000211966	IGHV5-51	2	0.011951	0.0309682	0.699563	0.943165	0	Inverse variance weighted	2	0.0174195	0.0321447	0.587881	0.855953	TRUE	NA		NA	NA	NA	NA	NA	FALSE	NA	Inverse variance weighted	3	-0.0586828	0.115526	0.611479	0.973247	FALSE	NA
ENSG00000211967	IGHV3-53	2	0.00997989	0.0114215	0.382238	0.866374	0	Inverse variance weighted	2	0.00975559	0.0118455	0.410185	0.743555	TRUE	NA		NA	NA	NA	NA	NA	FALSE	NA	Inverse variance weighted	3	0.0129458	0.0430748	0.763764	0.987809	FALSE	NA
ENSG00000211968	IGHV1-58	2	0.00343525	0.0277479	0.901472	0.98463	0	Wald ratio	1	0.00814266	0.0288694	0.777904	0.936216	TRUE	NA		NA	NA	NA	NA	NA	FALSE	NA	Wald ratio	1	-0.0536457	0.100529	0.593596	0.973247	FALSE	NA
ENSG00000211970	IGHV4-61	2	0.00827733	0.00783532	0.29078	0.814075	0	Wald ratio	1	0.00650741	0.00818074	0.426349	0.754664	TRUE	NA		NA	NA	NA	NA	NA	FALSE	NA	Inverse variance weighted	3	0.0279184	0.027252	0.305621	0.918702	FALSE	NA
ENSG00000211972	IGHV3-66	2	-0.00739692	0.0125658	0.556094	0.911685	47.8665	Inverse variance weighted	3	0.000264768	0.00503179	0.958035	0.990757	TRUE	NA		NA	NA	NA	NA	NA	FALSE	NA	Inverse variance weighted	4	-0.028006	0.0197826	0.156867	0.836796	FALSE	NA
ENSG00000211973	IGHV1-69	2	0.00224216	0.00607682	0.71215	0.945663	0	Inverse variance weighted	2	0.00275257	0.00617426	0.655732	0.886747	TRUE	NA		NA	NA	NA	NA	NA	FALSE	NA	Inverse variance weighted	3	-0.0135474	0.0343409	0.693214	0.982017	FALSE	NA
ENSG00000211974	IGHV2-70	2	-0.00166376	0.0103617	0.872433	0.979122	0	Wald ratio	1	-0.00223266	0.0109603	0.838585	0.953062	TRUE	NA		NA	NA	NA	NA	NA	FALSE	NA	Inverse variance weighted	5	0.00312134	0.0317871	0.921777	0.995669	FALSE	NA
ENSG00000211976	IGHV3-73	2	0.0173332	0.0167447	0.3006	0.820442	0	Wald ratio	1	0.0159202	0.0172848	0.357023	0.702751	TRUE	NA		NA	NA	NA	NA	NA	FALSE	NA	Inverse variance weighted	2	0.0388875	0.0675091	0.564592	0.972637	FALSE	NA
ENSG00000212084		NA	NA	NA	NA	NA	NA	Wald ratio	1	-0.025696	0.0337259	0.446117	0.769344	TRUE	NA	NA	NA	NA	NA	NA	NA	FALSE	NA	NA	NA	NA	NA	NA	NA	FALSE	NA
ENSG00000212093		NA	NA	NA	NA	NA	NA	Wald ratio	1	0.0195638	0.00841453	0.020072	0.130495	TRUE	0.00277626	NA	NA	NA	NA	NA	NA	FALSE	NA	NA	NA	NA	NA	NA	NA	FALSE	NA
ENSG00000212123	PRR22	2	0.0164419	0.0273691	0.548009	0.910134	0	Wald ratio	1	0.0285157	0.0317561	0.369207	0.712191	TRUE	NA		NA	NA	NA	NA	NA	FALSE	NA	Inverse variance weighted	3	-0.0184258	0.0539656	0.732775	0.987065	FALSE	NA
ENSG00000212125	TAS2R15	2	0.0375926	0.0158885	0.0179804	0.238801	0	Wald ratio	1	0.0388224	0.0161501	0.0162236	0.113036	TRUE	0.0464035		NA	NA	NA	NA	NA	FALSE	NA	Wald ratio	1	0.000550527	0.0886349	0.995044	0.999399	FALSE	NA
ENSG00000212127	TAS2R14	2	0.0320191	0.0125579	0.010781	0.180237	0	Inverse variance weighted	3	0.0296931	0.0141265	0.0355587	0.191183	TRUE	0.0116819		NA	NA	NA	NA	NA	FALSE	NA	Inverse variance weighted	2	0.0407826	0.0274198	0.136924	0.815195	FALSE	NA
ENSG00000212232	SNORD17	2	-0.0210633	0.0243784	0.38758	0.868148	0	Inverse variance weighted	2	-0.0181225	0.0250181	0.468835	0.783631	TRUE	NA		NA	NA	NA	NA	NA	FALSE	NA	Inverse variance weighted	2	-0.07637	0.108497	0.481499	0.961931	FALSE	NA
ENSG00000212242	RNA5SP219	NA	NA	NA	NA	NA	NA	Wald ratio	1	-0.0255052	0.0164271	0.120511	0.401599	TRUE	NA	NA	NA	NA	NA	NA	NA	FALSE	NA	NA	NA	NA	NA	NA	NA	FALSE	NA
ENSG00000212283	SNORD89	2	0.0175603	0.00962635	0.0681225	0.476686	0	Inverse variance weighted	4	0.0198366	0.0100637	0.0487113	0.23569	TRUE	0.000435056		NA	NA	NA	NA	NA	FALSE	NA	Wald ratio	1	-0.00693564	0.0330136	0.833602	0.993456	FALSE	NA
ENSG00000212293		2	0.0123692	0.0197408	0.530933	0.906231	63.3415	Inverse variance weighted	4	-0.00320906	0.0105116	0.760146	0.930713	FALSE	NA		NA	NA	NA	NA	NA	FALSE	NA	Inverse variance weighted	2	0.0373848	0.0222168	0.0924286	0.756629	FALSE	NA
ENSG00000212304	SNORD12	NA	NA	NA	NA	NA	NA	Wald ratio	1	-0.0705805	0.0802491	0.37912	0.720156	TRUE	NA	NA	NA	NA	NA	NA	NA	FALSE	NA	NA	NA	NA	NA	NA	NA	FALSE	NA
ENSG00000212541	RNU6-510P	NA	NA	NA	NA	NA	NA	Inverse variance weighted	3	0.00912198	0.00652821	0.162318	0.477076	TRUE	NA	NA	NA	NA	NA	NA	NA	FALSE	NA	NA	NA	NA	NA	NA	NA	FALSE	NA
ENSG00000212588	SNORA26	NA	NA	NA	NA	NA	NA	Wald ratio	1	0.154782	0.0295907	1.68806e-07	9.01327e-06	TRUE	0.996941	NA	NA	NA	NA	NA	NA	FALSE	NA	NA	NA	NA	NA	NA	NA	FALSE	NA
ENSG00000212607	SNORA45	NA	NA	NA	NA	NA	NA	Wald ratio	1	0.00621972	0.0460259	0.892505	0.970069	TRUE	NA	NA	NA	NA	NA	NA	NA	FALSE	NA	NA	NA	NA	NA	NA	NA	FALSE	NA
ENSG00000212643	ZRSR1	2	0.0361005	0.0644463	0.575368	0.918264	55.7706		NA	NA	NA	NA	NA	FALSE	NA	Wald ratio	1	-0.00665186	0.0228759	0.771219	0.977329	TRUE	NA	Wald ratio	1	0.133249	0.0901853	0.139541	0.819428	FALSE	NA
ENSG00000212658	KRTAP29-1	NA	NA	NA	NA	NA	NA	Wald ratio	1	0.0263196	0.0218587	0.228558	0.565673	TRUE	NA	NA	NA	NA	NA	NA	NA	FALSE	NA	NA	NA	NA	NA	NA	NA	FALSE	NA
ENSG00000212664		NA	NA	NA	NA	NA	NA	NA	NA	NA	NA	NA	NA	FALSE	NA	NA	NA	NA	NA	NA	NA	FALSE	NA	Inverse variance weighted	2	0.119323	0.0642894	0.0634492	0.693496	FALSE	NA
ENSG00000212670		NA	NA	NA	NA	NA	NA	Inverse variance weighted	4	0.00347722	0.00821568	0.672119	0.894365	TRUE	NA	NA	NA	NA	NA	NA	NA	FALSE	NA	NA	NA	NA	NA	NA	NA	FALSE	NA
ENSG00000212694		2	-0.0187686	0.0186622	0.314561	0.828667	17.274	Inverse variance weighted	6	-0.0263682	0.0126288	0.036803	0.196067	FALSE	1.72728e-11		NA	NA	NA	NA	NA	FALSE	NA	Inverse variance weighted	2	0.0270597	0.0469251	0.564171	0.972637	FALSE	NA
ENSG00000212719	C17orf51	2	0.0241027	0.0122592	0.0492891	0.408564	0	Inverse variance weighted	3	0.0175396	0.0142138	0.217208	0.55319	TRUE	NA		NA	NA	NA	NA	NA	FALSE	NA	Inverse variance weighted	3	0.0431649	0.024224	0.0747645	0.716317	FALSE	NA
ENSG00000212721	KRTAP4-11	NA	NA	NA	NA	NA	NA	NA	NA	NA	NA	NA	NA	FALSE	NA	Wald ratio	1	-0.034246	0.0431445	0.427341	0.896168	TRUE	NA	NA	NA	NA	NA	NA	NA	FALSE	NA
ENSG00000212743		2	-0.00914539	0.041234	0.824475	0.969639	33.9634	Inverse variance weighted	4	-0.0322139	0.0253392	0.20362	0.534904	FALSE	NA		NA	NA	NA	NA	NA	FALSE	NA	Wald ratio	1	0.0645585	0.0744459	0.385839	0.946109	FALSE	NA
ENSG00000212802	RPL15P3	NA	NA	NA	NA	NA	NA	NA	NA	NA	NA	NA	NA	FALSE	NA	NA	NA	NA	NA	NA	NA	FALSE	NA	Wald ratio	1	-0.0838333	0.180086	0.641561	0.976864	FALSE	NA
ENSG00000212807	OR2A42	NA	NA	NA	NA	NA	NA	NA	NA	NA	NA	NA	NA	FALSE	NA	Wald ratio	1	-0.0103986	0.0415946	0.802587	0.980513	TRUE	NA	NA	NA	NA	NA	NA	NA	FALSE	NA
ENSG00000212829	RPS26P3	NA	NA	NA	NA	NA	NA	NA	NA	NA	NA	NA	NA	FALSE	NA	NA	NA	NA	NA	NA	NA	FALSE	NA	Wald ratio	1	-0.21005	0.125556	0.094336	0.756629	FALSE	NA
ENSG00000212864	RNF208	NA	NA	NA	NA	NA	NA	Wald ratio	1	-0.0681244	0.0770102	0.376364	0.716977	TRUE	NA	NA	NA	NA	NA	NA	NA	FALSE	NA	NA	NA	NA	NA	NA	NA	FALSE	NA
ENSG00000212899	KRTAP3-3	NA	NA	NA	NA	NA	NA	NA	NA	NA	NA	NA	NA	FALSE	NA	Wald ratio	1	0.020314	0.034614	0.557289	0.932039	TRUE	NA	NA	NA	NA	NA	NA	NA	FALSE	NA
ENSG00000212916	MAP10	3	0.00514998	0.0419382	0.902266	0.98463	79.5751	Inverse variance weighted	2	0.0211234	0.0145489	0.146533	0.451044	TRUE	NA	Inverse variance weighted	2	-0.0929214	0.0489331	0.0575713	0.569754	TRUE	NA	Inverse variance weighted	4	0.0680979	0.0377924	0.0715622	0.71072	FALSE	NA
ENSG00000212939		NA	NA	NA	NA	NA	NA	Wald ratio	1	-0.0356975	0.0322977	0.269046	0.615072	TRUE	NA	NA	NA	NA	NA	NA	NA	FALSE	NA	NA	NA	NA	NA	NA	NA	FALSE	NA
ENSG00000212978		2	-0.0142584	0.0148548	0.337129	0.843417	0	Inverse variance weighted	3	-0.00866677	0.021446	0.686123	0.900895	FALSE	NA		NA	NA	NA	NA	NA	FALSE	NA	Inverse variance weighted	2	-0.0194154	0.0205955	0.345835	0.93411	FALSE	NA
ENSG00000212993	POU5F1B	2	-0.00778357	0.0238559	0.744217	0.950276	0	Inverse variance weighted	3	-0.0041281	0.0283407	0.88419	0.96814	FALSE	NA		NA	NA	NA	NA	NA	FALSE	NA	Inverse variance weighted	2	-0.0166704	0.044189	0.705985	0.983769	FALSE	NA
ENSG00000212994	RPS26P6	NA	NA	NA	NA	NA	NA	NA	NA	NA	NA	NA	NA	FALSE	NA	NA	NA	NA	NA	NA	NA	FALSE	NA	Inverse variance weighted	2	0.0545122	0.0689332	0.429062	0.954184	FALSE	NA
ENSG00000213015	ZNF580	2	0.089718	0.0793311	0.258084	0.788407	0	Inverse variance weighted	2	0.147896	0.103265	0.152085	0.459815	FALSE	NA		NA	NA	NA	NA	NA	FALSE	NA	Wald ratio	1	0.00593635	0.123921	0.961793	0.997435	FALSE	NA
ENSG00000213020	ZNF611	3	0.0251166	0.0223097	0.260244	0.788437	0.0773509	Inverse variance weighted	2	0.0576781	0.0408707	0.158176	0.470462	TRUE	NA	Wald ratio	1	0.018226	0.0279085	0.513717	0.921522	TRUE	NA	Inverse variance weighted	2	-0.0569698	0.0878021	0.51644	0.967011	FALSE	NA
ENSG00000213023	SYT3	2	-0.0158675	0.0141647	0.262624	0.789764	0	Inverse variance weighted	2	-0.0237257	0.0168808	0.159879	0.473142	TRUE	NA		NA	NA	NA	NA	NA	FALSE	NA	Inverse variance weighted	2	0.00283025	0.0260391	0.913446	0.995669	FALSE	NA
ENSG00000213024	NUP62	2	-0.0114736	0.0175257	0.51268	0.903626	0	Inverse variance weighted	3	-0.0136371	0.0177054	0.441169	0.764928	TRUE	NA		NA	NA	NA	NA	NA	FALSE	NA	Inverse variance weighted	2	0.0934951	0.123326	0.448384	0.95889	FALSE	NA
ENSG00000213025	COX20P1	NA	NA	NA	NA	NA	NA	Wald ratio	1	-0.0579878	0.0311463	0.0626329	0.273721	TRUE	NA	NA	NA	NA	NA	NA	NA	FALSE	NA	NA	NA	NA	NA	NA	NA	FALSE	NA
ENSG00000213047	DENND1B	2	-0.0806903	0.205961	0.695225	0.941073	61.738	Wald ratio	1	0.0585065	0.0309345	0.0585837	0.262069	TRUE	NA		NA	NA	NA	NA	NA	FALSE	NA	Wald ratio	1	-0.385438	0.27286	0.157777	0.83829	FALSE	NA
ENSG00000213057	C1orf220	3	-0.0137206	0.038211	0.719538	0.947124	75.8861	Inverse variance weighted	2	0.00663566	0.0231311	0.774211	0.935473	TRUE	NA	Wald ratio	1	0.0435838	0.0401316	0.277469	0.831916	TRUE	NA	Inverse variance weighted	2	-0.0911134	0.0354746	0.0102165	0.44544	FALSE	0.0645021
ENSG00000213058		NA	NA	NA	NA	NA	NA	NA	NA	NA	NA	NA	NA	FALSE	NA	NA	NA	NA	NA	NA	NA	FALSE	NA	Wald ratio	1	-0.343482	0.131942	0.0092338	0.432196	FALSE	0.000484695
ENSG00000213064	SFT2D2	3	-0.043342	0.0243537	0.0751273	0.499265	0	Wald ratio	1	-0.0497266	0.0296875	0.0939342	0.347436	TRUE	NA	Wald ratio	1	-0.0482261	0.0518366	0.352191	0.867935	TRUE	NA	Inverse variance weighted	2	0.00720837	0.074689	0.923114	0.995669	FALSE	NA
ENSG00000213066	FGFR1OP	3	-0.0208775	0.0288016	0.468531	0.887705	61.6094	Inverse variance weighted	3	0.0162392	0.0128732	0.207138	0.539341	TRUE	NA	Wald ratio	1	-0.0465747	0.0479446	0.331335	0.860244	TRUE	NA	Inverse variance weighted	3	-0.063855	0.0360483	0.0764981	0.723346	FALSE	NA
ENSG00000213071	LPAL2	2	-0.0927965	0.041215	0.0243526	0.28373	0	Wald ratio	1	-0.095955	0.0934947	0.304743	0.652533	TRUE	NA		NA	NA	NA	NA	NA	FALSE	NA	Inverse variance weighted	2	-0.0920346	0.0459173	0.0450321	0.639265	FALSE	0.119977
ENSG00000213073		2	-0.00251862	0.0102098	0.80515	0.965015	0	Inverse variance weighted	3	-0.00426878	0.0105756	0.686475	0.900895	FALSE	NA		NA	NA	NA	NA	NA	FALSE	NA	Wald ratio	1	0.0214722	0.0391552	0.583426	0.973247	FALSE	NA
ENSG00000213075	RPL31P11	NA	NA	NA	NA	NA	NA	Wald ratio	1	0.0977194	0.039616	0.0136377	0.100571	TRUE	0.0489151	NA	NA	NA	NA	NA	NA	FALSE	NA	NA	NA	NA	NA	NA	NA	FALSE	NA
ENSG00000213079	SCAF8	3	0.0147204	0.0332697	0.65816	0.936192	25.1222	Wald ratio	1	-0.00787495	0.0264885	0.76624	0.932999	TRUE	NA	Inverse variance weighted	2	0.0769952	0.0532685	0.14834	0.729365	FALSE	NA	Wald ratio	1	-0.0362838	0.126993	0.775097	0.989171	FALSE	NA
ENSG00000213085	CCDC19	2	-0.00180165	0.0218396	0.934253	0.98843	0	Inverse variance weighted	2	-0.00773256	0.0226453	0.732754	0.920643	TRUE	NA		NA	NA	NA	NA	NA	FALSE	NA	Inverse variance weighted	3	0.077124	0.0826087	0.350507	0.936748	FALSE	NA
ENSG00000213087		NA	NA	NA	NA	NA	NA	NA	NA	NA	NA	NA	NA	FALSE	NA	NA	NA	NA	NA	NA	NA	FALSE	NA	Wald ratio	1	0.099992	0.0982191	0.308654	0.919493	FALSE	NA
ENSG00000213088	DARC	2	-0.0199226	0.0190083	0.294591	0.817065	40.2456	Inverse variance weighted	2	-0.00718832	0.0135438	0.595595	0.858591	TRUE	NA		NA	NA	NA	NA	NA	FALSE	NA	Inverse variance weighted	4	-0.048296	0.0287458	0.0929362	0.756629	FALSE	NA
ENSG00000213090		2	0.00244768	0.0695762	0.971936	0.995709	37.1	Wald ratio	1	0.0425031	0.0405262	0.294279	0.641004	TRUE	NA		NA	NA	NA	NA	NA	FALSE	NA	Wald ratio	1	-0.118406	0.12101	0.327839	0.925943	FALSE	NA
ENSG00000213096	ZNF254	2	-0.0544288	0.046905	0.245885	0.777379	0	Inverse variance weighted	2	-0.0678344	0.0509813	0.183329	0.508505	TRUE	NA		NA	NA	NA	NA	NA	FALSE	NA	Wald ratio	1	0.019488	0.119712	0.870683	0.994477	FALSE	NA
ENSG00000213113	TUBB8P8	NA	NA	NA	NA	NA	NA	NA	NA	NA	NA	NA	NA	FALSE	NA	NA	NA	NA	NA	NA	NA	FALSE	NA	Wald ratio	1	-0.0858323	0.109073	0.431324	0.955303	FALSE	NA
ENSG00000213121		NA	NA	NA	NA	NA	NA	NA	NA	NA	NA	NA	NA	FALSE	NA	Wald ratio	1	-0.0486835	0.0554064	0.379585	0.881783	TRUE	NA	NA	NA	NA	NA	NA	NA	FALSE	NA
ENSG00000213123	TCTEX1D2	2	0.0317948	0.0100278	0.00152096	0.0501395	0	Inverse variance weighted	6	0.0302316	0.0102404	0.0031554	0.0341115	TRUE	1.31371e-05		NA	NA	NA	NA	NA	FALSE	NA	Wald ratio	1	0.0682784	0.0494711	0.167536	0.84975	FALSE	NA
ENSG00000213132		NA	NA	NA	NA	NA	NA	Inverse variance weighted	3	0.00453498	0.00993936	0.648199	0.884002	TRUE	NA	NA	NA	NA	NA	NA	NA	FALSE	NA	NA	NA	NA	NA	NA	NA	FALSE	NA
ENSG00000213135		NA	NA	NA	NA	NA	NA	Wald ratio	1	0.000257226	0.0168483	0.987819	0.995889	TRUE	NA	NA	NA	NA	NA	NA	NA	FALSE	NA	NA	NA	NA	NA	NA	NA	FALSE	NA
ENSG00000213139	CRYGS	3	-0.0282893	0.0405459	0.485358	0.891322	50.4931	Inverse variance weighted	2	0.0276859	0.0337728	0.412348	0.744784	TRUE	NA	Wald ratio	1	-0.0511579	0.0446378	0.251767	0.823962	TRUE	NA	Wald ratio	1	-0.128522	0.0845173	0.128345	0.801498	FALSE	NA
ENSG00000213145	CRIP1	2	-0.0290485	0.096961	0.76449	0.95709	36.8957		NA	NA	NA	NA	NA	FALSE	NA	Inverse variance weighted	2	-0.0783504	0.0347384	0.0241058	0.445144	TRUE	0.0135571	Inverse variance weighted	2	0.161643	0.187455	0.388521	0.947221	FALSE	NA
ENSG00000213149	CNN2P9	2	-0.0314271	0.0158176	0.0469393	0.395705	0	Wald ratio	1	-0.029861	0.0162878	0.066753	0.284191	TRUE	NA		NA	NA	NA	NA	NA	FALSE	NA	Wald ratio	1	-0.0573787	0.0663043	0.386828	0.946225	FALSE	NA
ENSG00000213160	KLHL23	2	-0.0117465	0.0555615	0.832565	0.971139	80.9409	Wald ratio	1	-0.069684	0.0379163	0.0660863	0.282435	TRUE	NA	Inverse variance weighted	2	0.0415365	0.0303309	0.17086	0.749568	TRUE	NA		NA	NA	NA	NA	NA	FALSE	NA
ENSG00000213169		NA	NA	NA	NA	NA	NA	NA	NA	NA	NA	NA	NA	FALSE	NA	NA	NA	NA	NA	NA	NA	FALSE	NA	Wald ratio	1	-0.00622554	0.0689256	0.928031	0.995669	FALSE	NA
ENSG00000213171	LINGO4	2	0.0286849	0.026235	0.274226	0.798621	48.6288	Inverse variance weighted	3	0.00231319	0.0267269	0.93103	0.981949	TRUE	NA		NA	NA	NA	NA	NA	FALSE	NA	Inverse variance weighted	2	0.054784	0.0264579	0.0383952	0.618442	FALSE	0.0896819
ENSG00000213185	FAM24B	3	-0.0159225	0.020342	0.433779	0.881991	0	Wald ratio	1	-0.0195449	0.0338277	0.563414	0.842074	TRUE	NA	Wald ratio	1	-0.00439774	0.0326689	0.892916	0.988667	TRUE	NA	Inverse variance weighted	2	-0.0285228	0.0406296	0.482667	0.961931	FALSE	NA
ENSG00000213186	TRIM59	2	-0.104083	0.104073	0.317262	0.830471	66.6122	Inverse variance weighted	2	-0.180179	0.0270301	2.631e-11	4.2144e-09	TRUE	0.838109		NA	NA	NA	NA	NA	FALSE	NA	Wald ratio	1	0.0382523	0.123286	0.756354	0.987065	FALSE	NA
ENSG00000213190	MLLT11	2	0.109545	0.0198586	3.46265e-08	9.80566e-06	7.15091	Inverse variance weighted	2	0.103105	0.0164955	4.09196e-10	4.66903e-08	TRUE	0.308201		NA	NA	NA	NA	NA	FALSE	NA	Wald ratio	1	0.170777	0.0630872	0.0067893	0.404201	FALSE	0.210547
ENSG00000213199	ASIC3	2	0.0401818	0.0517114	0.437135	0.881991	82.6907	Wald ratio	1	0.0878323	0.0221942	7.57551e-05	0.00167375	TRUE	0.00988225		NA	NA	NA	NA	NA	FALSE	NA	Inverse variance weighted	2	-0.0159365	0.0370308	0.666936	0.978864	FALSE	NA
ENSG00000213203	GIMAP1	2	0.0183519	0.0126684	0.147441	0.654986	0	Inverse variance weighted	2	0.0207152	0.0129199	0.108856	0.379221	TRUE	NA		NA	NA	NA	NA	NA	FALSE	NA	Inverse variance weighted	3	-0.0405979	0.0645267	0.529242	0.967011	FALSE	NA
ENSG00000213205	STRADBP1	NA	NA	NA	NA	NA	NA	NA	NA	NA	NA	NA	NA	FALSE	NA	NA	NA	NA	NA	NA	NA	FALSE	NA	Wald ratio	1	0.0504838	0.0392107	0.19792	0.860929	FALSE	NA
ENSG00000213212	NCLP1	NA	NA	NA	NA	NA	NA	Wald ratio	1	-0.00175521	0.00936112	0.851269	0.958713	TRUE	NA	NA	NA	NA	NA	NA	NA	FALSE	NA	NA	NA	NA	NA	NA	NA	FALSE	NA
ENSG00000213213	CCDC183	NA	NA	NA	NA	NA	NA	Wald ratio	1	-0.0392991	0.079789	0.62234	0.87549	TRUE	NA	NA	NA	NA	NA	NA	NA	FALSE	NA	NA	NA	NA	NA	NA	NA	FALSE	NA
ENSG00000213214	ARHGEF35	3	0.0084299	0.00919844	0.359432	0.855191	0	Inverse variance weighted	3	0.00559571	0.0103599	0.589105	0.856113	FALSE	NA	Wald ratio	1	0.0162409	0.0295082	0.582054	0.939911	TRUE	NA	Inverse variance weighted	2	0.0213174	0.0271867	0.432974	0.955482	FALSE	NA
ENSG00000213221	DNLZ	2	0.0560893	0.0131936	2.12587e-05	0.00196657	0	Inverse variance weighted	3	0.0562869	0.0148406	0.000148974	0.00294048	FALSE	7.38608e-10		NA	NA	NA	NA	NA	FALSE	NA	Inverse variance weighted	4	0.0553444	0.0288159	0.0547795	0.6676	FALSE	NA
ENSG00000213222		NA	NA	NA	NA	NA	NA	Wald ratio	1	-0.0427848	0.027097	0.114348	0.389396	TRUE	NA	NA	NA	NA	NA	NA	NA	FALSE	NA	NA	NA	NA	NA	NA	NA	FALSE	NA
ENSG00000213225		NA	NA	NA	NA	NA	NA	NA	NA	NA	NA	NA	NA	FALSE	NA	NA	NA	NA	NA	NA	NA	FALSE	NA	Wald ratio	1	-0.0796986	0.073795	0.280142	0.911467	FALSE	NA
ENSG00000213231	TCL1B	2	-0.0434841	0.0110083	7.81062e-05	0.00512864	0	Inverse variance weighted	3	-0.0445086	0.0125745	0.000400732	0.00662282	TRUE	0.453312		NA	NA	NA	NA	NA	FALSE	NA	Inverse variance weighted	2	-0.0401228	0.0227763	0.078137	0.728749	FALSE	NA
ENSG00000213236	YWHAZP2	NA	NA	NA	NA	NA	NA	NA	NA	NA	NA	NA	NA	FALSE	NA	NA	NA	NA	NA	NA	NA	FALSE	NA	Inverse variance weighted	2	-0.108885	0.100614	0.279164	0.910952	FALSE	NA
ENSG00000213240	NOTCH2NL	NA	NA	NA	NA	NA	NA	Wald ratio	1	0.00731995	0.0193322	0.704955	0.90971	TRUE	NA	NA	NA	NA	NA	NA	NA	FALSE	NA	NA	NA	NA	NA	NA	NA	FALSE	NA
ENSG00000213246	SUPT4H1	3	-0.00510904	0.0276261	0.85328	0.976041	35.8124	Inverse variance weighted	4	0.0164402	0.0115514	0.154671	0.4646	TRUE	NA	Wald ratio	1	-0.0205364	0.0425396	0.629267	0.947684	TRUE	NA	Inverse variance weighted	4	-0.25659	0.13129	0.0506572	0.656641	FALSE	NA
ENSG00000213275	IFITM9P	NA	NA	NA	NA	NA	NA	NA	NA	NA	NA	NA	NA	FALSE	NA	NA	NA	NA	NA	NA	NA	FALSE	NA	Wald ratio	1	0.135457	0.120865	0.262405	0.900176	FALSE	NA
ENSG00000213277	MARCKSL1P1	NA	NA	NA	NA	NA	NA	Wald ratio	1	0.0335059	0.0286564	0.242311	0.583584	TRUE	NA	NA	NA	NA	NA	NA	NA	FALSE	NA	NA	NA	NA	NA	NA	NA	FALSE	NA
ENSG00000213279		2	-0.0673607	0.0935705	0.471592	0.888721	61.5669	Wald ratio	1	-0.00215797	0.0275141	0.937485	0.984374	TRUE	NA		NA	NA	NA	NA	NA	FALSE	NA	Wald ratio	1	-0.201641	0.120569	0.0944428	0.756629	FALSE	NA
ENSG00000213280		NA	NA	NA	NA	NA	NA	NA	NA	NA	NA	NA	NA	FALSE	NA	NA	NA	NA	NA	NA	NA	FALSE	NA	Wald ratio	1	0.10183	0.0755853	0.177909	0.856653	FALSE	NA
ENSG00000213281	NRAS	3	-0.230471	0.145484	0.113155	0.591392	86.6651	Wald ratio	1	-0.300318	0.0798312	0.000168624	0.00324753	TRUE	0.0622021	Wald ratio	1	-0.000598592	0.0496831	0.990387	0.999085	TRUE	NA	Inverse variance weighted	2	-0.530919	0.213607	0.0129371	0.482778	FALSE	NA
ENSG00000213283	NA	NA	NA	NA	NA	NA	NA	Wald ratio	1	0.03401	0.0198058	0.0859478	0.329302	TRUE	NA	NA	NA	NA	NA	NA	NA	FALSE	NA	NA	NA	NA	NA	NA	NA	FALSE	NA
ENSG00000213290	PGK1P2	2	-0.0394518	0.0613869	0.520435	0.90385	86.4014	Wald ratio	1	0.0148513	0.0103429	0.151032	0.458211	TRUE	NA		NA	NA	NA	NA	NA	FALSE	NA	Wald ratio	1	-0.108847	0.0444272	0.0142856	0.489847	FALSE	0.0985015
ENSG00000213300	HNRNPA3P6	NA	NA	NA	NA	NA	NA	NA	NA	NA	NA	NA	NA	FALSE	NA	NA	NA	NA	NA	NA	NA	FALSE	NA	Inverse variance weighted	2	-0.00689668	0.0792754	0.930674	0.995901	FALSE	NA
ENSG00000213303		NA	NA	NA	NA	NA	NA	NA	NA	NA	NA	NA	NA	FALSE	NA	NA	NA	NA	NA	NA	NA	FALSE	NA	Wald ratio	1	0.115084	0.0748665	0.124247	0.793397	FALSE	NA
ENSG00000213316	LTC4S	NA	NA	NA	NA	NA	NA	NA	NA	NA	NA	NA	NA	FALSE	NA	NA	NA	NA	NA	NA	NA	FALSE	NA	Wald ratio	1	-0.0639219	0.13526	0.636509	0.976175	FALSE	NA
ENSG00000213339	QTRT1	NA	NA	NA	NA	NA	NA	Wald ratio	1	0.021674	0.0845286	0.797634	0.941347	TRUE	NA	NA	NA	NA	NA	NA	NA	FALSE	NA	NA	NA	NA	NA	NA	NA	FALSE	NA
ENSG00000213341	CHUK	2	-0.00661233	0.0348435	0.849488	0.975301	0	Inverse variance weighted	2	-0.00194678	0.0351761	0.955864	0.990547	TRUE	NA		NA	NA	NA	NA	NA	FALSE	NA	Wald ratio	1	-0.249855	0.25399	0.325253	0.925291	FALSE	NA
ENSG00000213347	MXD3	2	0.00610797	0.103185	0.952797	0.992345	80.8507	Wald ratio	1	-0.094387	0.0593107	0.11152	0.384402	TRUE	NA		NA	NA	NA	NA	NA	FALSE	NA	Inverse variance weighted	2	0.112055	0.068142	0.100086	0.768073	FALSE	NA
ENSG00000213362	FTH1P12	NA	NA	NA	NA	NA	NA	NA	NA	NA	NA	NA	NA	FALSE	NA	NA	NA	NA	NA	NA	NA	FALSE	NA	Wald ratio	1	-0.235408	0.13207	0.0746759	0.716199	FALSE	NA
ENSG00000213363	RPS3P6	NA	NA	NA	NA	NA	NA	NA	NA	NA	NA	NA	NA	FALSE	NA	NA	NA	NA	NA	NA	NA	FALSE	NA	Wald ratio	1	0.055861	0.0846781	0.509455	0.967011	FALSE	NA
ENSG00000213366	GSTM2	2	0.0209586	0.0108197	0.0527368	0.421773	0	Inverse variance weighted	5	0.0200222	0.0112298	0.0745955	0.304504	TRUE	NA		NA	NA	NA	NA	NA	FALSE	NA	Inverse variance weighted	4	0.0330808	0.0404051	0.412942	0.948766	FALSE	NA
ENSG00000213380	COG8	3	-0.131684	0.169913	0.438335	0.881991	88.7182	Wald ratio	1	-0.419092	0.0964045	1.37873e-05	0.000400841	TRUE	0.0585939	Wald ratio	1	0.066831	0.0266785	0.0122434	0.376143	TRUE	0.0986098	Wald ratio	1	-0.0214188	0.25484	0.933018	0.996597	FALSE	NA
ENSG00000213385		NA	NA	NA	NA	NA	NA	Wald ratio	1	-0.13209	0.0257988	3.05536e-07	1.51938e-05	TRUE	0.0140765	NA	NA	NA	NA	NA	NA	FALSE	NA	NA	NA	NA	NA	NA	NA	FALSE	NA
ENSG00000213386		NA	NA	NA	NA	NA	NA	NA	NA	NA	NA	NA	NA	FALSE	NA	NA	NA	NA	NA	NA	NA	FALSE	NA	Wald ratio	1	0.0263686	0.0713248	0.711608	0.984405	FALSE	NA
ENSG00000213390	ARHGAP19	2	-0.00427351	0.0209408	0.838295	0.97306	0	Inverse variance weighted	7	0.000898013	0.0251618	0.97153	0.993537	FALSE	NA		NA	NA	NA	NA	NA	FALSE	NA	Inverse variance weighted	3	-0.0159273	0.0377717	0.673264	0.978864	FALSE	NA
ENSG00000213398	LCAT	3	0.0127966	0.0149107	0.390774	0.868972	0	Inverse variance weighted	2	0.00601182	0.0166401	0.717886	0.912865	TRUE	NA	Wald ratio	1	0.0580072	0.0450731	0.198109	0.775588	TRUE	NA	Wald ratio	1	0.0185048	0.0503742	0.71336	0.984783	FALSE	NA
ENSG00000213413	PVRIG	2	0.0156813	0.0109456	0.151955	0.66036	0	Wald ratio	1	0.0156173	0.0109554	0.154004	0.463107	TRUE	NA		NA	NA	NA	NA	NA	FALSE	NA	Inverse variance weighted	2	0.0512253	0.258221	0.84275	0.993456	FALSE	NA
ENSG00000213420	GPC2	2	-0.00494494	0.0313284	0.874581	0.979122	0	Wald ratio	1	0.0156808	0.0431223	0.71613	0.912275	TRUE	NA		NA	NA	NA	NA	NA	FALSE	NA	Inverse variance weighted	2	-0.0279999	0.045591	0.539113	0.967938	FALSE	NA
ENSG00000213433		2	-0.000931708	0.0072066	0.897132	0.984421	0	Inverse variance weighted	2	-0.000903179	0.00758811	0.905255	0.97379	TRUE	NA		NA	NA	NA	NA	NA	FALSE	NA	Inverse variance weighted	2	-0.00119422	0.0230177	0.958622	0.997435	FALSE	NA
ENSG00000213438	YBX2P1	NA	NA	NA	NA	NA	NA	Inverse variance weighted	2	0.0146754	0.0281682	0.602372	0.862303	TRUE	NA	NA	NA	NA	NA	NA	NA	FALSE	NA	NA	NA	NA	NA	NA	NA	FALSE	NA
ENSG00000213442	RPL18AP3	NA	NA	NA	NA	NA	NA	NA	NA	NA	NA	NA	NA	FALSE	NA	NA	NA	NA	NA	NA	NA	FALSE	NA	Wald ratio	1	0.00909304	0.245512	0.970455	0.997435	FALSE	NA
ENSG00000213443		2	-0.0142936	0.0105225	0.174344	0.700405	0	Inverse variance weighted	6	-0.0146074	0.0106673	0.170886	0.489207	TRUE	NA		NA	NA	NA	NA	NA	FALSE	NA	Inverse variance weighted	2	-0.00296521	0.0640877	0.963097	0.997435	FALSE	NA
ENSG00000213445	SIPA1	2	0.127992	0.0733962	0.0811848	0.517465	34.6809	Wald ratio	1	0.0921424	0.0257999	0.000355039	0.00601077	TRUE	0.488711		NA	NA	NA	NA	NA	FALSE	NA	Inverse variance weighted	2	0.278258	0.14819	0.0604206	0.684853	FALSE	NA
ENSG00000213462	ERV3-1	2	0.005831	0.0105354	0.579945	0.918307	0	Inverse variance weighted	2	0.00366774	0.0137487	0.789646	0.939382	FALSE	NA		NA	NA	NA	NA	NA	FALSE	NA	Inverse variance weighted	4	0.00890818	0.0163977	0.586951	0.973247	FALSE	NA
ENSG00000213463	SYNJ2BP	2	0.00718342	0.0453858	0.87424	0.979122	0	Wald ratio	1	0	0.0498581	1	1	TRUE	NA		NA	NA	NA	NA	NA	FALSE	NA	Wald ratio	1	0.0419216	0.109641	0.7022	0.983692	FALSE	NA
ENSG00000213465	ARL2	2	-0.0475834	0.121346	0.694961	0.940992	0	Inverse variance weighted	2	-0.0642966	0.12696	0.612554	0.868602	FALSE	NA		NA	NA	NA	NA	NA	FALSE	NA	Wald ratio	1	0.128941	0.41261	0.754661	0.987065	FALSE	NA
ENSG00000213471	TTLL13	NA	NA	NA	NA	NA	NA	NA	NA	NA	NA	NA	NA	FALSE	NA	NA	NA	NA	NA	NA	NA	FALSE	NA	Wald ratio	1	0.0969244	0.0568561	0.0882446	0.749773	FALSE	NA
ENSG00000213492	NT5C3AP1	NA	NA	NA	NA	NA	NA	NA	NA	NA	NA	NA	NA	FALSE	NA	NA	NA	NA	NA	NA	NA	FALSE	NA	Inverse variance weighted	2	0.120748	0.132936	0.363711	0.940045	FALSE	NA
ENSG00000213512	GBP7	NA	NA	NA	NA	NA	NA	NA	NA	NA	NA	NA	NA	FALSE	NA	Wald ratio	1	0.0222982	0.0445965	0.617075	0.943942	TRUE	NA	NA	NA	NA	NA	NA	NA	FALSE	NA
ENSG00000213516	RBMXL1	2	-0.0260268	0.0168495	0.122429	0.613958	0	Inverse variance weighted	3	-0.0256739	0.0174759	0.141803	0.442875	FALSE	NA		NA	NA	NA	NA	NA	FALSE	NA	Inverse variance weighted	2	-0.0306866	0.0635075	0.628956	0.975519	FALSE	NA
ENSG00000213523	SRA1	2	0.00186327	0.0101341	0.854123	0.976041	0	Inverse variance weighted	6	0.00194117	0.0102262	0.849447	0.958388	TRUE	NA		NA	NA	NA	NA	NA	FALSE	NA	Inverse variance weighted	3	-0.00240526	0.0756941	0.974651	0.997512	FALSE	NA
ENSG00000213533	TMEM110	2	0.0927562	0.156826	0.554214	0.911685	57.2566	Inverse variance weighted	3	-0.0105943	0.0438587	0.809125	0.944645	FALSE	NA		NA	NA	NA	NA	NA	FALSE	NA	Inverse variance weighted	2	0.330728	0.218799	0.130645	0.802204	FALSE	NA
ENSG00000213542		2	0.0559779	0.0117969	2.08344e-06	0.000317485	0	Wald ratio	1	0.0570476	0.0120523	2.20862e-06	8.34319e-05	TRUE	0.0644335		NA	NA	NA	NA	NA	FALSE	NA	Wald ratio	1	0.0315441	0.0576023	0.583954	0.973247	FALSE	NA
ENSG00000213551	DNAJC9	3	-0.0300777	0.0152711	0.0488865	0.406684	0	Inverse variance weighted	2	-0.0272049	0.021344	0.202453	0.533812	TRUE	NA	Wald ratio	1	-0.0352509	0.0240228	0.14227	0.718572	TRUE	NA	Inverse variance weighted	2	-0.022697	0.0526945	0.666666	0.978864	FALSE	NA
ENSG00000213557		2	0.00030213	0.00752123	0.967957	0.995709	0	Inverse variance weighted	4	-0.000178345	0.00758953	0.981252	0.995055	TRUE	NA		NA	NA	NA	NA	NA	FALSE	NA	Inverse variance weighted	2	0.0266372	0.0561884	0.63545	0.976175	FALSE	NA
ENSG00000213563	C8orf82	NA	NA	NA	NA	NA	NA	NA	NA	NA	NA	NA	NA	FALSE	NA	NA	NA	NA	NA	NA	NA	FALSE	NA	Inverse variance weighted	2	0.0176148	0.0636522	0.781983	0.989917	FALSE	NA
ENSG00000213578	CPLX3	NA	NA	NA	NA	NA	NA	NA	NA	NA	NA	NA	NA	FALSE	NA	NA	NA	NA	NA	NA	NA	FALSE	NA	Inverse variance weighted	3	0.0537988	0.0297524	0.0705725	0.707659	FALSE	NA
ENSG00000213585	VDAC1	2	0.0188431	0.0244454	0.440811	0.881991	0	Wald ratio	1	0.0180564	0.0249054	0.468452	0.783371	TRUE	NA		NA	NA	NA	NA	NA	FALSE	NA	Wald ratio	1	0.0395501	0.127777	0.756923	0.987065	FALSE	NA
ENSG00000213588	ZBTB9	NA	NA	NA	NA	NA	NA	Wald ratio	1	-0.1116	0.0198167	1.78567e-08	1.31046e-06	TRUE	0.0198376	NA	NA	NA	NA	NA	NA	FALSE	NA	NA	NA	NA	NA	NA	NA	FALSE	NA
ENSG00000213590		2	0.0542233	0.0240339	0.0240634	0.28321	0	Wald ratio	1	0.0611471	0.0250747	0.0147444	0.105555	TRUE	0.0282872		NA	NA	NA	NA	NA	FALSE	NA	Wald ratio	1	-0.0240251	0.0842949	0.775635	0.989171	FALSE	NA
ENSG00000213593	TMX2	2	-0.00693363	0.0121718	0.568916	0.916129	0	Wald ratio	1	-0.00719505	0.0122003	0.555363	0.836941	TRUE	NA		NA	NA	NA	NA	NA	FALSE	NA	Wald ratio	1	0.048782	0.178111	0.784173	0.990049	FALSE	NA
ENSG00000213600		2	0.0472037	0.0404327	0.243024	0.775188	0	Wald ratio	1	0.0559579	0.0461355	0.225167	0.56204	TRUE	NA		NA	NA	NA	NA	NA	FALSE	NA	Inverse variance weighted	2	0.0182144	0.0839548	0.828243	0.992939	FALSE	NA
ENSG00000213614	HEXA	2	-0.0851244	0.0268741	0.0015374	0.0505522	16.8031	Inverse variance weighted	2	-0.122175	0.0427358	0.0042519	0.0432432	TRUE	0.0454107		NA	NA	NA	NA	NA	FALSE	NA	Inverse variance weighted	3	-0.0656317	0.0288717	0.0230127	0.563422	FALSE	0.160489
ENSG00000213619	NDUFS3	NA	NA	NA	NA	NA	NA	NA	NA	NA	NA	NA	NA	FALSE	NA	NA	NA	NA	NA	NA	NA	FALSE	NA	Inverse variance weighted	3	-0.0241426	0.207224	0.907252	0.995669	FALSE	NA
ENSG00000213625	LEPROT	2	-0.000349679	0.0151917	0.981636	0.997743	0	Inverse variance weighted	6	-0.003848	0.0158509	0.80819	0.944553	FALSE	NA		NA	NA	NA	NA	NA	FALSE	NA	Inverse variance weighted	3	0.0391063	0.053233	0.462567	0.960622	FALSE	NA
ENSG00000213626	LBH	3	0.0241625	0.0315871	0.444302	0.882048	40.4173	Inverse variance weighted	5	0.0550442	0.0166052	0.000916813	0.0129874	TRUE	0.352831	Wald ratio	1	-0.0298502	0.0533686	0.575942	0.938935	TRUE	NA	Wald ratio	1	-0.0138006	0.0706589	0.845148	0.993495	FALSE	NA
ENSG00000213638	ADAT3	2	-0.0213688	0.0311434	0.492624	0.896587	0	Wald ratio	1	-0.026114	0.0329263	0.427718	0.755444	TRUE	NA		NA	NA	NA	NA	NA	FALSE	NA	Inverse variance weighted	4	0.0189217	0.0959438	0.843658	0.993456	FALSE	NA
ENSG00000213639	PPP1CB	3	-0.0315358	0.0387353	0.415566	0.878277	46.1254	Inverse variance weighted	7	0.00452588	0.0186827	0.808587	0.944553	FALSE	NA	Wald ratio	1	-0.0996124	0.054767	0.0689358	0.591679	TRUE	NA	Inverse variance weighted	3	-0.0439889	0.0991499	0.657288	0.978864	FALSE	NA
ENSG00000213640		2	-0.0153618	0.00467531	0.00101721	0.0373409	0	Inverse variance weighted	4	-0.0160973	0.00493793	0.00111442	0.0151676	FALSE	0.0320675		NA	NA	NA	NA	NA	FALSE	NA	Inverse variance weighted	3	-0.00899368	0.0145298	0.535927	0.967931	FALSE	NA
ENSG00000213648	SULT1A4	NA	NA	NA	NA	NA	NA	NA	NA	NA	NA	NA	NA	FALSE	NA	NA	NA	NA	NA	NA	NA	FALSE	NA	Inverse variance weighted	2	0.108049	0.0696392	0.120768	0.789872	FALSE	NA
ENSG00000213654	GPSM3	NA	NA	NA	NA	NA	NA	NA	NA	NA	NA	NA	NA	FALSE	NA	NA	NA	NA	NA	NA	NA	FALSE	NA	Inverse variance weighted	2	0.826782	0.556619	0.137448	0.816384	FALSE	NA
ENSG00000213658	LAT	NA	NA	NA	NA	NA	NA	NA	NA	NA	NA	NA	NA	FALSE	NA	NA	NA	NA	NA	NA	NA	FALSE	NA	Inverse variance weighted	2	0.339114	0.363892	0.351384	0.937327	FALSE	NA
ENSG00000213661		NA	NA	NA	NA	NA	NA	NA	NA	NA	NA	NA	NA	FALSE	NA	NA	NA	NA	NA	NA	NA	FALSE	NA	Inverse variance weighted	2	-0.0678399	0.0760722	0.372509	0.943437	FALSE	NA
ENSG00000213671	OLA1P2	2	0.0246598	0.0286722	0.389758	0.868565	0	Wald ratio	1	0.0241694	0.0311863	0.43834	0.762403	TRUE	NA		NA	NA	NA	NA	NA	FALSE	NA	Inverse variance weighted	3	0.0273385	0.0728907	0.707615	0.983777	FALSE	NA
ENSG00000213672	NCKIPSD	2	-0.0159007	0.0397059	0.688817	0.939723	76.5122	Wald ratio	1	0.0184395	0.0170903	0.280611	0.628222	TRUE	NA		NA	NA	NA	NA	NA	FALSE	NA	Wald ratio	1	-0.0618107	0.0349365	0.0768554	0.725431	FALSE	NA
ENSG00000213676	ATF6B	2	0.0186902	0.0131465	0.155118	0.666466	0	Inverse variance weighted	2	0.0187687	0.0132445	0.156455	0.467064	TRUE	NA		NA	NA	NA	NA	NA	FALSE	NA	Inverse variance weighted	3	0.0134411	0.108303	0.901231	0.995669	FALSE	NA
ENSG00000213689	TREX1	2	-0.0116834	0.0210411	0.578714	0.918307	0	Inverse variance weighted	4	-0.0130225	0.0221176	0.556005	0.837373	FALSE	NA		NA	NA	NA	NA	NA	FALSE	NA	Inverse variance weighted	3	0.00107789	0.0682773	0.987404	0.998833	FALSE	NA
ENSG00000213693	SEC14L1P1	2	-0.0386369	0.0403017	0.337714	0.844288	0	Wald ratio	1	-0.0260425	0.0595257	0.661749	0.889397	TRUE	NA		NA	NA	NA	NA	NA	FALSE	NA	Inverse variance weighted	2	-0.0492962	0.0547622	0.36802	0.941995	FALSE	NA
ENSG00000213694	S1PR3	2	0.0172967	0.0262664	0.51021	0.903626	31.4127	Inverse variance weighted	4	0.00395451	0.0142576	0.781502	0.937369	TRUE	NA		NA	NA	NA	NA	NA	FALSE	NA	Inverse variance weighted	3	0.0690066	0.0519537	0.184101	0.859173	FALSE	NA
ENSG00000213699	SLC35F6	2	0.0400823	0.0215008	0.0622905	0.45927	0	Inverse variance weighted	2	0.0412304	0.022227	0.0636004	0.276348	TRUE	NA		NA	NA	NA	NA	NA	FALSE	NA	Inverse variance weighted	3	0.0233676	0.0848069	0.782902	0.990045	FALSE	NA
ENSG00000213700	RPL17P50	NA	NA	NA	NA	NA	NA	NA	NA	NA	NA	NA	NA	FALSE	NA	NA	NA	NA	NA	NA	NA	FALSE	NA	Wald ratio	1	0.0230928	0.0679462	0.733955	0.987065	FALSE	NA
ENSG00000213707	HMGB1P10	NA	NA	NA	NA	NA	NA	NA	NA	NA	NA	NA	NA	FALSE	NA	NA	NA	NA	NA	NA	NA	FALSE	NA	Wald ratio	1	0.093632	0.114393	0.413065	0.948766	FALSE	NA
ENSG00000213713	PIGCP1	NA	NA	NA	NA	NA	NA	Inverse variance weighted	4	0.00158759	0.00676074	0.814345	0.945549	FALSE	NA	NA	NA	NA	NA	NA	NA	FALSE	NA	NA	NA	NA	NA	NA	NA	FALSE	NA
ENSG00000213714	FAM209B	2	-0.00201713	0.0517326	0.968897	0.995709	55.5639	Wald ratio	1	-0.0380265	0.024312	0.117793	0.395844	TRUE	NA		NA	NA	NA	NA	NA	FALSE	NA	Inverse variance weighted	2	0.0723043	0.0694123	0.297568	0.918622	FALSE	NA
ENSG00000213719	CLIC1	NA	NA	NA	NA	NA	NA	NA	NA	NA	NA	NA	NA	FALSE	NA	NA	NA	NA	NA	NA	NA	FALSE	NA	Wald ratio	1	-0.485955	0.313142	0.120694	0.789872	FALSE	NA
ENSG00000213722	DDAH2	2	-0.0918262	0.0228351	5.78835e-05	0.00424969	0.790461	Inverse variance weighted	5	-0.0964515	0.0220996	1.27479e-05	0.000373885	FALSE	0.0432317		NA	NA	NA	NA	NA	FALSE	NA	Inverse variance weighted	2	0.0209119	0.114791	0.855446	0.993859	FALSE	NA
ENSG00000213741	RPS29	2	-0.049073	0.0202003	0.015127	0.218669	0	Inverse variance weighted	2	-0.0492251	0.0202226	0.0149262	0.106491	TRUE	0.0240716		NA	NA	NA	NA	NA	FALSE	NA	Wald ratio	1	0.0197412	0.43015	0.963395	0.997435	FALSE	NA
ENSG00000213742	ZNF337-AS1	2	0.0189236	0.0191513	0.323097	0.835442	0	Wald ratio	1	0.0303217	0.0231402	0.190079	0.517375	TRUE	NA		NA	NA	NA	NA	NA	FALSE	NA	Inverse variance weighted	2	-0.005857	0.0341199	0.863706	0.994394	FALSE	NA
ENSG00000213753	CENPBD1P1	2	0.036685	0.0189207	0.0525154	0.420973	0	Inverse variance weighted	2	0.0441348	0.0207134	0.0331107	0.182224	TRUE	0.0465428		NA	NA	NA	NA	NA	FALSE	NA	Inverse variance weighted	2	-0.000850225	0.0464941	0.98541	0.998833	FALSE	NA
ENSG00000213759	UGT2B11	NA	NA	NA	NA	NA	NA	Wald ratio	1	0.0171956	0.00894872	0.0546601	0.251726	TRUE	NA	NA	NA	NA	NA	NA	NA	FALSE	NA	NA	NA	NA	NA	NA	NA	FALSE	NA
ENSG00000213760	ATP6V1G2	2	0.0769508	0.0284093	0.00675584	0.136256	0	Inverse variance weighted	4	0.0773365	0.0434244	0.0749213	0.305386	FALSE	NA		NA	NA	NA	NA	NA	FALSE	NA	Inverse variance weighted	2	0.0766621	0.0375635	0.0412642	0.627745	FALSE	0.0257616
ENSG00000213762	ZNF134	3	-0.0160871	0.0306772	0.600001	0.923222	31.3106	Wald ratio	1	-0.0290995	0.0737188	0.693037	0.904212	TRUE	NA	Inverse variance weighted	2	-0.036643	0.0147179	0.0127853	0.381258	TRUE	0.0375489	Inverse variance weighted	2	0.0754084	0.0652155	0.24756	0.896121	FALSE	NA
ENSG00000213780	GTF2H4	2	-0.0752444	0.0351618	0.0323592	0.328571	0	Inverse variance weighted	2	-0.0823768	0.0391092	0.0351759	0.19003	TRUE	0.0233224		NA	NA	NA	NA	NA	FALSE	NA	Inverse variance weighted	2	-0.0451661	0.0803129	0.573859	0.972767	FALSE	NA
ENSG00000213782	DDX47	2	-0.03211	0.0734083	0.66181	0.936192	0	Inverse variance weighted	2	-0.0492696	0.0824111	0.549939	0.834408	FALSE	NA		NA	NA	NA	NA	NA	FALSE	NA	Wald ratio	1	0.0338068	0.161522	0.834212	0.993456	FALSE	NA
ENSG00000213790	OLA1P1	2	-0.0253247	0.0408544	0.535338	0.906415	60.2519	Wald ratio	1	0.00601387	0.0222513	0.786952	0.939204	TRUE	NA		NA	NA	NA	NA	NA	FALSE	NA	Wald ratio	1	-0.0785842	0.0484725	0.104972	0.776438	FALSE	NA
ENSG00000213793	ZNF888	2	-0.024929	0.0202608	0.218545	0.751684	0	Inverse variance weighted	2	-0.0265398	0.0206265	0.198203	0.528213	TRUE	NA		NA	NA	NA	NA	NA	FALSE	NA	Inverse variance weighted	3	0.0193006	0.108084	0.858275	0.993896	FALSE	NA
ENSG00000213799	ZNF845	2	-0.0460562	0.0615033	0.453953	0.884868	40.2791	Inverse variance weighted	3	-0.00762924	0.0385586	0.843154	0.955022	FALSE	NA		NA	NA	NA	NA	NA	FALSE	NA	Wald ratio	1	-0.144494	0.098489	0.142347	0.820266	FALSE	NA
ENSG00000213801	ZNF816-ZNF321P	NA	NA	NA	NA	NA	NA	NA	NA	NA	NA	NA	NA	FALSE	NA	NA	NA	NA	NA	NA	NA	FALSE	NA	Wald ratio	1	0.0149808	0.0755034	0.842722	0.993456	FALSE	NA
ENSG00000213809	KLRK1	2	0.0274712	0.0235789	0.243989	0.776689	9.63826	Inverse variance weighted	2	0.0182893	0.0201479	0.364009	0.707422	TRUE	NA		NA	NA	NA	NA	NA	FALSE	NA	Inverse variance weighted	2	0.0880216	0.0631505	0.163366	0.845537	FALSE	NA
ENSG00000213820	RPL13P2	NA	NA	NA	NA	NA	NA	NA	NA	NA	NA	NA	NA	FALSE	NA	NA	NA	NA	NA	NA	NA	FALSE	NA	Inverse variance weighted	2	-0.0556043	0.0952574	0.559404	0.971753	FALSE	NA
ENSG00000213830	CFL1P5	2	-0.013438	0.0123033	0.274733	0.798868	0	Wald ratio	1	-0.0139456	0.0125851	0.267815	0.614122	TRUE	NA		NA	NA	NA	NA	NA	FALSE	NA	Inverse variance weighted	2	-0.00248113	0.0584697	0.966152	0.997435	FALSE	NA
ENSG00000213839		NA	NA	NA	NA	NA	NA	Inverse variance weighted	2	0.025075	0.0122544	0.0407364	0.209066	TRUE	0.56339	NA	NA	NA	NA	NA	NA	FALSE	NA	NA	NA	NA	NA	NA	NA	FALSE	NA
ENSG00000213846		NA	NA	NA	NA	NA	NA	Wald ratio	1	-0.0306615	0.0366843	0.403256	0.738143	TRUE	NA	NA	NA	NA	NA	NA	NA	FALSE	NA	NA	NA	NA	NA	NA	NA	FALSE	NA
ENSG00000213853	EMP2	NA	NA	NA	NA	NA	NA	NA	NA	NA	NA	NA	NA	FALSE	NA	Wald ratio	1	-0.0367819	0.051104	0.471682	0.912307	TRUE	NA	NA	NA	NA	NA	NA	NA	FALSE	NA
ENSG00000213859	KCTD11	3	-0.0103454	0.0284439	0.716074	0.946849	0	Inverse variance weighted	2	-0.0128547	0.0417922	0.758397	0.929801	FALSE	NA	Wald ratio	1	-0.00590966	0.0506175	0.907057	0.990403	TRUE	NA	Inverse variance weighted	2	-0.0114237	0.0605048	0.850245	0.993508	FALSE	NA
ENSG00000213865	C8orf44	2	-0.0226951	0.098426	0.817641	0.968301	72.9461	Wald ratio	1	-0.102918	0.0372891	0.00578014	0.0550865	TRUE	0.243078		NA	NA	NA	NA	NA	FALSE	NA	Wald ratio	1	0.0980645	0.097661	0.315315	0.922822	FALSE	NA
ENSG00000213866	YBX1P10	NA	NA	NA	NA	NA	NA	NA	NA	NA	NA	NA	NA	FALSE	NA	NA	NA	NA	NA	NA	NA	FALSE	NA	Wald ratio	1	0.0613588	0.127693	0.630858	0.976128	FALSE	NA
ENSG00000213867		NA	NA	NA	NA	NA	NA	NA	NA	NA	NA	NA	NA	FALSE	NA	NA	NA	NA	NA	NA	NA	FALSE	NA	Wald ratio	1	-0.0182871	0.101694	0.85729	0.993896	FALSE	NA
ENSG00000213876	RPL7AP64	2	-0.00497313	0.0334978	0.881979	0.981773	56.9468	Inverse variance weighted	2	0.0203436	0.0195496	0.298053	0.644504	FALSE	NA		NA	NA	NA	NA	NA	FALSE	NA	Inverse variance weighted	2	-0.0492957	0.0413006	0.232641	0.890432	FALSE	NA
ENSG00000213885	RPL13AP7	NA	NA	NA	NA	NA	NA	NA	NA	NA	NA	NA	NA	FALSE	NA	NA	NA	NA	NA	NA	NA	FALSE	NA	Wald ratio	1	-0.183314	0.150249	0.22244	0.883818	FALSE	NA
ENSG00000213889	PPM1N	3	0.0354621	0.0119527	0.00300838	0.0796236	0.452314	Inverse variance weighted	3	0.0396002	0.0133617	0.00303952	0.0332472	TRUE	0.030002	Wald ratio	1	-0.0027748	0.0308696	0.928377	0.991777	TRUE	NA	Inverse variance weighted	2	0.0726615	0.0463927	0.117295	0.785224	FALSE	NA
ENSG00000213901	SLC23A3	2	0.0254927	0.0101813	0.0122847	0.194465	0	Inverse variance weighted	4	0.0268544	0.0108549	0.0133629	0.0992326	TRUE	0.00165087		NA	NA	NA	NA	NA	FALSE	NA	Wald ratio	1	0.0155297	0.0293609	0.596857	0.973247	FALSE	NA
ENSG00000213903	LTB4R	3	-0.0350118	0.0311768	0.261434	0.789135	0	Inverse variance weighted	2	0.00850144	0.0675126	0.899792	0.971776	FALSE	NA	Wald ratio	1	-0.0521107	0.0366977	0.155608	0.733987	TRUE	NA	Inverse variance weighted	2	0.0120944	0.122288	0.921217	0.995669	FALSE	NA
ENSG00000213904	LIPE-AS1	NA	NA	NA	NA	NA	NA	NA	NA	NA	NA	NA	NA	FALSE	NA	NA	NA	NA	NA	NA	NA	FALSE	NA	Inverse variance weighted	2	0.0199162	0.111181	0.857833	0.993896	FALSE	NA
ENSG00000213906	LTB4R2	2	-0.050287	0.0503445	0.317864	0.830788	0	Wald ratio	1	-0.0714263	0.0782288	0.36122	0.705824	TRUE	NA		NA	NA	NA	NA	NA	FALSE	NA	Inverse variance weighted	2	-0.0353424	0.0657754	0.591048	0.973247	FALSE	NA
ENSG00000213918	DNASE1	3	-0.0547861	0.0559143	0.327174	0.835442	93.8114	Inverse variance weighted	2	-0.0941635	0.0147003	1.49828e-10	1.94999e-08	TRUE	0.727076	Inverse variance weighted	3	0.0454175	0.0195024	0.0198692	0.41714	FALSE	0.104091	Wald ratio	1	-0.140156	0.063006	0.0261155	0.577397	FALSE	0.0753966
ENSG00000213923	CSNK1E	2	0.0145404	0.0239567	0.543888	0.90862	0	Inverse variance weighted	4	0.000993264	0.0284646	0.972164	0.993697	FALSE	NA		NA	NA	NA	NA	NA	FALSE	NA	Inverse variance weighted	2	0.0474421	0.04436	0.284853	0.912288	FALSE	NA
ENSG00000213927	CCL27	NA	NA	NA	NA	NA	NA	NA	NA	NA	NA	NA	NA	FALSE	NA	NA	NA	NA	NA	NA	NA	FALSE	NA	Wald ratio	1	-0.00614107	0.0714597	0.931516	0.996046	FALSE	NA
ENSG00000213928	IRF9	2	0.0483743	0.0538591	0.369098	0.859514	0	Wald ratio	1	0.0428521	0.056779	0.450419	0.771947	TRUE	NA		NA	NA	NA	NA	NA	FALSE	NA	Wald ratio	1	0.0979604	0.170142	0.564779	0.972637	FALSE	NA
ENSG00000213930	GALT	2	-0.0100009	0.011158	0.370093	0.860367	0	Inverse variance weighted	3	-0.0124674	0.0115294	0.27954	0.626867	TRUE	NA		NA	NA	NA	NA	NA	FALSE	NA	Wald ratio	1	0.0264414	0.0443173	0.550749	0.970382	FALSE	NA
ENSG00000213931	HBE1	NA	NA	NA	NA	NA	NA	NA	NA	NA	NA	NA	NA	FALSE	NA	NA	NA	NA	NA	NA	NA	FALSE	NA	Wald ratio	1	0.199187	0.0880128	0.023626	0.569915	FALSE	0.0124865
ENSG00000213934	HBG1	2	-0.000514277	0.0118285	0.965321	0.995326	0	Inverse variance weighted	2	-0.00240609	0.0128038	0.85094	0.958713	TRUE	NA		NA	NA	NA	NA	NA	FALSE	NA	Inverse variance weighted	3	0.0105029	0.0308984	0.73392	0.987065	FALSE	NA
ENSG00000213937	CLDN9	2	0.0539072	0.086557	0.533419	0.906388	68.557	Wald ratio	1	-0.0285293	0.0631721	0.651548	0.885562	TRUE	NA		NA	NA	NA	NA	NA	FALSE	NA	Inverse variance weighted	3	0.144791	0.073856	0.0499438	0.652589	FALSE	0.0349584
ENSG00000213939		NA	NA	NA	NA	NA	NA	NA	NA	NA	NA	NA	NA	FALSE	NA	NA	NA	NA	NA	NA	NA	FALSE	NA	Wald ratio	1	-0.123362	0.110377	0.263718	0.901182	FALSE	NA
ENSG00000213949	ITGA1	3	0.0448052	0.0110301	4.86351e-05	0.00370757	0.816876	Inverse variance weighted	5	0.0433853	0.0136693	0.00150388	0.01911	TRUE	0.199305	Wald ratio	1	0.153528	0.0525361	0.00347423	0.235546	TRUE	0.112888	Inverse variance weighted	3	0.032626	0.0194372	0.0932431	0.756629	FALSE	NA
ENSG00000213963		2	0.0203702	0.0321603	0.526476	0.904845	0	Inverse variance weighted	2	-0.016779	0.0573271	0.76976	0.934233	FALSE	NA		NA	NA	NA	NA	NA	FALSE	NA	Inverse variance weighted	2	0.037431	0.0388495	0.335303	0.928971	FALSE	NA
ENSG00000213965	NUDT19	3	0.00845357	0.0368617	0.818611	0.968804	11.2038	Wald ratio	1	0.0523286	0.0502765	0.297961	0.644499	TRUE	NA	Wald ratio	1	-0.0358695	0.0498586	0.471879	0.912307	TRUE	NA	Wald ratio	1	0.0133752	0.116022	0.908222	0.995669	FALSE	NA
ENSG00000213967	ZNF726	2	-0.054742	0.0382321	0.152192	0.660793	13.5915	Inverse variance weighted	2	-0.0216068	0.0464124	0.641544	0.883098	TRUE	NA		NA	NA	NA	NA	NA	FALSE	NA	Wald ratio	1	-0.0988551	0.0547918	0.0712006	0.709731	FALSE	NA
ENSG00000213970		NA	NA	NA	NA	NA	NA	NA	NA	NA	NA	NA	NA	FALSE	NA	NA	NA	NA	NA	NA	NA	FALSE	NA	Wald ratio	1	-0.0691377	0.0648531	0.286394	0.913273	FALSE	NA
ENSG00000213971		NA	NA	NA	NA	NA	NA	Wald ratio	1	-0.0327081	0.0558763	0.558302	0.838963	TRUE	NA	NA	NA	NA	NA	NA	NA	FALSE	NA	NA	NA	NA	NA	NA	NA	FALSE	NA
ENSG00000213976		NA	NA	NA	NA	NA	NA	Wald ratio	1	-0.0301156	0.0166022	0.0696849	0.292266	TRUE	NA	NA	NA	NA	NA	NA	NA	FALSE	NA	NA	NA	NA	NA	NA	NA	FALSE	NA
ENSG00000213977	TAX1BP3	3	0.0078112	0.024209	0.746955	0.950719	0	Inverse variance weighted	2	-0.0174693	0.0363087	0.630421	0.878991	TRUE	NA	Wald ratio	1	0.0291985	0.0429013	0.496127	0.919121	TRUE	NA	Inverse variance weighted	3	0.0264957	0.0497269	0.594155	0.973247	FALSE	NA
ENSG00000213983	AP1G2	3	-0.00580199	0.0166578	0.727611	0.948458	4.4195	Inverse variance weighted	2	-0.0139689	0.0166005	0.400082	0.735891	TRUE	NA	Wald ratio	1	0.0498371	0.0457032	0.275514	0.831572	TRUE	NA	Inverse variance weighted	3	-0.0143659	0.0614257	0.815082	0.992142	FALSE	NA
ENSG00000213988	ZNF90	3	-0.00435617	0.0197738	0.825638	0.969817	0	Inverse variance weighted	2	-0.0325797	0.0963238	0.735189	0.921697	FALSE	NA	Inverse variance weighted	2	-0.0227771	0.028705	0.427494	0.896168	TRUE	NA	Wald ratio	1	0.0161905	0.0284427	0.5692	0.972767	FALSE	NA
ENSG00000213995	CARKD	3	0.00664362	0.00917751	0.469126	0.887832	0	Inverse variance weighted	6	0.00708607	0.0102726	0.490319	0.797366	FALSE	NA	Wald ratio	1	0.00299846	0.0355727	0.932825	0.991777	TRUE	NA	Inverse variance weighted	4	0.00582668	0.0249519	0.81536	0.992171	FALSE	NA
ENSG00000213999	MEF2B	2	0.113518	0.182927	0.534888	0.906388	91.5307	Wald ratio	1	-0.0552793	0.0173604	0.00145149	0.0185575	TRUE	0.0919972		NA	NA	NA	NA	NA	FALSE	NA	Wald ratio	1	0.311758	0.105396	0.00309659	0.300483	FALSE	0.168693
ENSG00000214013	GANC	3	-0.00455545	0.0408015	0.911102	0.985649	0.040882	Inverse variance weighted	2	-0.126678	0.100944	0.209501	0.542828	FALSE	NA	Wald ratio	1	0.0264597	0.0565992	0.640148	0.950809	TRUE	NA	Inverse variance weighted	2	0.00754897	0.0724124	0.916971	0.995669	FALSE	NA
ENSG00000214021	TTLL3	2	-0.0662189	0.131888	0.615607	0.926346	41.6256	Inverse variance weighted	5	0.00201853	0.017809	0.909758	0.974453	FALSE	NA		NA	NA	NA	NA	NA	FALSE	NA	Wald ratio	1	-0.321128	0.246251	0.19221	0.860929	FALSE	NA
ENSG00000214022	REPIN1	2	-0.0044062	0.0144464	0.760364	0.955711	0	Wald ratio	1	-0.00326397	0.0148692	0.826251	0.948688	TRUE	NA		NA	NA	NA	NA	NA	FALSE	NA	Inverse variance weighted	2	-0.0236383	0.0610133	0.698439	0.982882	FALSE	NA
ENSG00000214026	MRPL23	3	0.0166013	0.0190988	0.384719	0.867402	0	Wald ratio	1	0.0109332	0.0250821	0.662911	0.889595	TRUE	NA	Inverse variance weighted	2	0.0678187	0.105268	0.519415	0.922065	FALSE	NA	Inverse variance weighted	5	0.020734	0.0306899	0.499296	0.967011	FALSE	NA
ENSG00000214029	ZNF891	2	-0.224257	0.152023	0.14017	0.645813	86.9105	Wald ratio	1	-0.374069	0.07331	3.35082e-07	1.6322e-05	TRUE	0.00918632		NA	NA	NA	NA	NA	FALSE	NA	Wald ratio	1	-0.0699915	0.0820282	0.393515	0.947221	FALSE	NA
ENSG00000214046	SMIM7	3	-0.0223969	0.0441343	0.611823	0.92601	74.1969	Inverse variance weighted	2	-0.0283465	0.0213544	0.184366	0.510146	TRUE	NA	Wald ratio	1	-0.105393	0.0496769	0.033874	0.487021	TRUE	0.00168588	Wald ratio	1	0.0659736	0.0473171	0.163231	0.845537	FALSE	NA
ENSG00000214050	FBXO16	2	-0.0099498	0.0466243	0.831012	0.971134	0		NA	NA	NA	NA	NA	FALSE	NA	Wald ratio	1	-0.0138508	0.0481769	0.77373	0.977329	TRUE	NA	Wald ratio	1	0.0476673	0.18515	0.796829	0.99106	FALSE	NA
ENSG00000214063	TSPAN4	2	0.0108761	0.0227731	0.632944	0.929822	59.278	Inverse variance weighted	4	-0.00534124	0.0096508	0.579955	0.851829	TRUE	NA		NA	NA	NA	NA	NA	FALSE	NA	Inverse variance weighted	2	0.0428551	0.0292025	0.142237	0.820266	FALSE	NA
ENSG00000214076	CPSF1P1	NA	NA	NA	NA	NA	NA	Inverse variance weighted	2	0.0664572	0.0636645	0.296547	0.642914	FALSE	NA	NA	NA	NA	NA	NA	NA	FALSE	NA	NA	NA	NA	NA	NA	NA	FALSE	NA
ENSG00000214078	CPNE1	3	-0.00524387	0.0080036	0.512346	0.903626	3.80214	Inverse variance weighted	9	-0.0245016	0.017281	0.156239	0.466791	FALSE	NA	Wald ratio	1	0.000444833	0.0092144	0.961496	0.996558	TRUE	NA	Inverse variance weighted	2	-0.00391415	0.0231876	0.865951	0.994394	FALSE	NA
ENSG00000214087	ARL16	3	-0.0114086	0.00657307	0.0826251	0.52043	0	Inverse variance weighted	4	-0.00312951	0.0118323	0.791404	0.93958	FALSE	NA	Inverse variance weighted	2	-0.0140904	0.00932205	0.130657	0.70303	TRUE	NA	Inverse variance weighted	4	-0.017698	0.0149149	0.235385	0.891797	FALSE	NA
ENSG00000214093		NA	NA	NA	NA	NA	NA	NA	NA	NA	NA	NA	NA	FALSE	NA	NA	NA	NA	NA	NA	NA	FALSE	NA	Wald ratio	1	-0.0595238	0.0716597	0.406174	0.948096	FALSE	NA
ENSG00000214106	PAXIP1-AS2	3	-0.00103605	0.0143763	0.942549	0.989994	12.7657	Inverse variance weighted	3	-0.0100623	0.0134082	0.452978	0.774304	FALSE	NA	Inverse variance weighted	2	0.0320478	0.0289688	0.268602	0.830288	TRUE	NA	Wald ratio	1	-0.0115481	0.0507292	0.819924	0.992717	FALSE	NA
ENSG00000214113	LYRM4	3	0.0100599	0.0094386	0.286501	0.811128	2.68326	Inverse variance weighted	6	0.0152889	0.00968067	0.114261	0.389396	TRUE	NA	Inverse variance weighted	2	-0.00999199	0.0258773	0.699401	0.967416	TRUE	NA	Inverse variance weighted	5	-0.0219629	0.0411715	0.593723	0.973247	FALSE	NA
ENSG00000214114	MYCBP	2	0.179245	0.0599546	0.00279269	0.0756862	0	Wald ratio	1	0.197811	0.0632346	0.00175877	0.0216132	TRUE	0.0887308		NA	NA	NA	NA	NA	FALSE	NA	Inverse variance weighted	2	0.0140838	0.188605	0.940474	0.997116	FALSE	NA
ENSG00000214135		NA	NA	NA	NA	NA	NA	Inverse variance weighted	3	0.00429892	0.00852862	0.614221	0.869882	TRUE	NA	NA	NA	NA	NA	NA	NA	FALSE	NA	NA	NA	NA	NA	NA	NA	FALSE	NA
ENSG00000214140	PRCD	2	-0.0302136	0.0309972	0.329699	0.837587	18.4385	Wald ratio	1	-0.0903137	0.0635541	0.155301	0.465258	TRUE	NA		NA	NA	NA	NA	NA	FALSE	NA	Inverse variance weighted	3	-0.0142265	0.0261282	0.586105	0.973247	FALSE	NA
ENSG00000214160	ALG3	3	-0.0260445	0.0379672	0.492731	0.896587	29.9017	Wald ratio	1	-0.000617167	0.0271554	0.981868	0.995099	TRUE	NA	Wald ratio	1	-0.0835388	0.0527301	0.113132	0.675868	TRUE	NA	Inverse variance weighted	3	0.294432	0.397032	0.458341	0.960622	FALSE	NA
ENSG00000214174	AMZ2P1	2	0.00160271	0.00737809	0.828033	0.970503	0	Inverse variance weighted	4	0.0054538	0.00833234	0.512768	0.811688	TRUE	NA		NA	NA	NA	NA	NA	FALSE	NA	Inverse variance weighted	3	-0.0123809	0.0158776	0.435525	0.95679	FALSE	NA
ENSG00000214176	PLEKHM1P	NA	NA	NA	NA	NA	NA	NA	NA	NA	NA	NA	NA	FALSE	NA	NA	NA	NA	NA	NA	NA	FALSE	NA	Inverse variance weighted	3	0.0311728	0.126198	0.804897	0.991736	FALSE	NA
ENSG00000214182	PTMAP5	NA	NA	NA	NA	NA	NA	NA	NA	NA	NA	NA	NA	FALSE	NA	NA	NA	NA	NA	NA	NA	FALSE	NA	Wald ratio	1	0.0782288	0.134966	0.562172	0.972225	FALSE	NA
ENSG00000214189	ZNF788	2	-0.0427928	0.0475139	0.367781	0.859407	68.5396		NA	NA	NA	NA	NA	FALSE	NA	Wald ratio	1	-0.00102213	0.0292584	0.972132	0.997506	TRUE	NA	Inverse variance weighted	3	-0.0968397	0.0450813	0.0317048	0.598363	FALSE	0.0231556
ENSG00000214193	SH3D21	2	-0.282398	0.0440143	1.39854e-10	9.70309e-08	13.0318	Wald ratio	1	-0.324883	0.056892	1.12627e-08	8.93456e-07	TRUE	0.99297		NA	NA	NA	NA	NA	FALSE	NA	Inverse variance weighted	2	-0.2368	0.0592531	6.43113e-05	0.0487357	FALSE	0.522787
ENSG00000214194	LINC00998	3	-0.0219251	0.0144114	0.128165	0.622477	0	Inverse variance weighted	2	-0.0250044	0.040981	0.541766	0.828752	FALSE	NA	Wald ratio	1	-0.0212183	0.0155964	0.173683	0.751473	TRUE	NA	Wald ratio	1	-0.0318132	0.0960287	0.740427	0.987065	FALSE	NA
ENSG00000214198		2	-0.0113583	0.0388055	0.769753	0.95839	0	Wald ratio	1	-0.0124216	0.0524468	0.812779	0.945339	TRUE	NA		NA	NA	NA	NA	NA	FALSE	NA	Wald ratio	1	-0.010072	0.0576849	0.861391	0.994283	FALSE	NA
ENSG00000214212	C19orf38	2	-0.0235144	0.116622	0.840207	0.973719	38.3833	Wald ratio	1	-0.0855193	0.0474671	0.0716	0.29723	TRUE	NA		NA	NA	NA	NA	NA	FALSE	NA	Inverse variance weighted	2	0.195836	0.215692	0.363909	0.940138	FALSE	NA
ENSG00000214226	C17orf67	3	0.0162417	0.0141999	0.252711	0.783489	0	Inverse variance weighted	2	0.0119124	0.0218795	0.586129	0.855131	FALSE	NA	Inverse variance weighted	2	0.0142384	0.0196385	0.468437	0.911467	TRUE	NA	Inverse variance weighted	3	0.0675351	0.0600214	0.260511	0.900082	FALSE	NA
ENSG00000214253	FIS1	3	-0.00716651	0.0236103	0.761483	0.955711	0.31686	Inverse variance weighted	4	-0.0140721	0.038912	0.717621	0.912865	FALSE	NA	Wald ratio	1	0.0146065	0.0320771	0.648852	0.954142	TRUE	NA	Inverse variance weighted	2	-0.104092	0.0766235	0.174309	0.853722	FALSE	NA
ENSG00000214262	ANKRD36BP1	NA	NA	NA	NA	NA	NA	Wald ratio	1	0.107576	0.0465194	0.0207501	0.133414	TRUE	0.0660648	NA	NA	NA	NA	NA	NA	FALSE	NA	NA	NA	NA	NA	NA	NA	FALSE	NA
ENSG00000214265	SNURF	NA	NA	NA	NA	NA	NA	Wald ratio	1	-0.0214027	0.0244602	0.381574	0.722087	TRUE	NA	NA	NA	NA	NA	NA	NA	FALSE	NA	NA	NA	NA	NA	NA	NA	FALSE	NA
ENSG00000214274	ANG	2	-0.00769111	0.0111213	0.48921	0.8939	0	Inverse variance weighted	6	-0.00352715	0.01215	0.771586	0.934849	TRUE	NA		NA	NA	NA	NA	NA	FALSE	NA	Inverse variance weighted	3	-0.0292049	0.0276173	0.290289	0.915987	FALSE	NA
ENSG00000214279		2	-0.00536995	0.0230679	0.815926	0.967542	0	Inverse variance weighted	2	0.0101425	0.0362228	0.779476	0.936889	FALSE	NA		NA	NA	NA	NA	NA	FALSE	NA	Inverse variance weighted	3	-0.0159533	0.0299195	0.593889	0.973247	FALSE	NA
ENSG00000214290	COLCA2	NA	NA	NA	NA	NA	NA	NA	NA	NA	NA	NA	NA	FALSE	NA	Wald ratio	1	0.0442633	0.0277044	0.11011	0.671377	TRUE	NA	NA	NA	NA	NA	NA	NA	FALSE	NA
ENSG00000214293	RSBN1L-AS1	2	0.00961849	0.00858029	0.262289	0.78956	0	Inverse variance weighted	2	0.00907215	0.0086274	0.293006	0.640005	TRUE	NA		NA	NA	NA	NA	NA	FALSE	NA	Inverse variance weighted	2	0.059236	0.0822176	0.471231	0.961931	FALSE	NA
ENSG00000214300	SPDYE3	NA	NA	NA	NA	NA	NA	Inverse variance weighted	2	-0.0494692	0.0472622	0.29524	0.642173	FALSE	NA	NA	NA	NA	NA	NA	NA	FALSE	NA	NA	NA	NA	NA	NA	NA	FALSE	NA
ENSG00000214309	MBLAC1	2	0.0391094	0.0184584	0.0341084	0.33758	22.1238	Wald ratio	1	0.02829	0.0161167	0.0792047	0.315509	TRUE	NA		NA	NA	NA	NA	NA	FALSE	NA	Inverse variance weighted	2	0.0706001	0.0336801	0.036065	0.610902	FALSE	0.127839
ENSG00000214331		2	0.000559871	0.0132718	0.966351	0.995326	0	Inverse variance weighted	4	0.00114479	0.0138091	0.93393	0.983212	FALSE	NA		NA	NA	NA	NA	NA	FALSE	NA	Inverse variance weighted	2	-0.00652061	0.0480451	0.892044	0.995669	FALSE	NA
ENSG00000214357	NEURL1B	2	-0.114386	0.0527569	0.0301457	0.316896	0	Inverse variance weighted	2	-0.068377	0.102466	0.504571	0.80634	FALSE	NA		NA	NA	NA	NA	NA	FALSE	NA	Wald ratio	1	-0.130982	0.0615408	0.0333057	0.603595	FALSE	0.0149197
ENSG00000214360	EFCAB9	NA	NA	NA	NA	NA	NA	NA	NA	NA	NA	NA	NA	FALSE	NA	Wald ratio	1	0.00930273	0.0459135	0.839436	0.982547	TRUE	NA	NA	NA	NA	NA	NA	NA	FALSE	NA
ENSG00000214367	HAUS3	NA	NA	NA	NA	NA	NA	Wald ratio	1	0.0512874	0.0837346	0.540207	0.827903	TRUE	NA	NA	NA	NA	NA	NA	NA	FALSE	NA	NA	NA	NA	NA	NA	NA	FALSE	NA
ENSG00000214389	RPS3AP26	NA	NA	NA	NA	NA	NA	NA	NA	NA	NA	NA	NA	FALSE	NA	NA	NA	NA	NA	NA	NA	FALSE	NA	Wald ratio	1	-0.0935523	0.111178	0.400088	0.948096	FALSE	NA
ENSG00000214401	KANSL1-AS1	2	0.017653	0.00559031	0.00158974	0.0520265	0	Inverse variance weighted	5	0.0154506	0.00610906	0.0114345	0.0886492	FALSE	0.35032		NA	NA	NA	NA	NA	FALSE	NA	Inverse variance weighted	3	0.0289937	0.0138628	0.036485	0.610902	FALSE	0.0427582
ENSG00000214402	LCNL1	NA	NA	NA	NA	NA	NA	Wald ratio	1	0.1869	0.0777207	0.016183	0.112848	TRUE	0.0252842	NA	NA	NA	NA	NA	NA	FALSE	NA	NA	NA	NA	NA	NA	NA	FALSE	NA
ENSG00000214407		NA	NA	NA	NA	NA	NA	NA	NA	NA	NA	NA	NA	FALSE	NA	NA	NA	NA	NA	NA	NA	FALSE	NA	Inverse variance weighted	4	0.0706589	0.0430345	0.100608	0.768073	FALSE	NA
ENSG00000214413	BBIP1	2	0.0492751	0.063039	0.434414	0.881991	0	Inverse variance weighted	3	0.0534054	0.071768	0.456792	0.775451	FALSE	NA		NA	NA	NA	NA	NA	FALSE	NA	Wald ratio	1	0.0353268	0.131887	0.788809	0.990943	FALSE	NA
ENSG00000214425	LRRC37A4P	3	-0.0236478	0.0078142	0.002476	0.0702595	32.8084	Inverse variance weighted	4	-0.0149412	0.00652733	0.0220785	0.139215	FALSE	0.924466	Wald ratio	1	-0.0334737	0.0151344	0.0269829	0.462654	TRUE	0.122936	Inverse variance weighted	3	-0.0360126	0.0140718	0.0104911	0.451231	FALSE	0.061288
ENSG00000214432		2	-0.119073	0.029894	6.79995e-05	0.00469258	51.7014	Wald ratio	1	-0.0995744	0.0130589	2.44034e-14	5.80767e-12	TRUE	0.946351		NA	NA	NA	NA	NA	FALSE	NA	Wald ratio	1	-0.164904	0.0434839	0.000149254	0.0791742	FALSE	0.954201
ENSG00000214435	AS3MT	2	-0.00723638	0.0116877	0.535822	0.906415	0	Inverse variance weighted	4	-0.0100873	0.0125745	0.422438	0.751631	TRUE	NA		NA	NA	NA	NA	NA	FALSE	NA	Inverse variance weighted	3	0.010864	0.0316843	0.731688	0.987065	FALSE	NA
ENSG00000214439	FAM185BP	NA	NA	NA	NA	NA	NA	Wald ratio	1	0.04016	0.0155722	0.00991019	0.0808887	TRUE	0.258009	NA	NA	NA	NA	NA	NA	FALSE	NA	NA	NA	NA	NA	NA	NA	FALSE	NA
ENSG00000214447	FAM187A	NA	NA	NA	NA	NA	NA	NA	NA	NA	NA	NA	NA	FALSE	NA	NA	NA	NA	NA	NA	NA	FALSE	NA	Inverse variance weighted	2	0.0122086	0.031533	0.698631	0.982882	FALSE	NA
ENSG00000214455	RCN1P2	NA	NA	NA	NA	NA	NA	Wald ratio	1	0.111064	0.0403871	0.00595953	0.0563769	TRUE	0.0361812	NA	NA	NA	NA	NA	NA	FALSE	NA	NA	NA	NA	NA	NA	NA	FALSE	NA
ENSG00000214456	PLIN5	2	0.0439167	0.087995	0.617722	0.926353	87.2513	Inverse variance weighted	2	-0.0375702	0.028131	0.181699	0.507003	FALSE	NA		NA	NA	NA	NA	NA	FALSE	NA	Inverse variance weighted	5	0.13894	0.0563967	0.0137545	0.489847	FALSE	0.112523
ENSG00000214465	SMARCE1P6	2	0.0406476	0.07701	0.597623	0.922993	81.3783	Wald ratio	1	0.109194	0.0290753	0.000172957	0.00331184	TRUE	0.0533619		NA	NA	NA	NA	NA	FALSE	NA	Inverse variance weighted	2	-0.045871	0.060268	0.446587	0.957686	FALSE	NA
ENSG00000214517	PPME1	3	0.0341095	0.0553778	0.537933	0.906942	34.0964	Wald ratio	1	0.0986021	0.0544519	0.0701701	0.293562	TRUE	NA	Wald ratio	1	-0.0340042	0.066978	0.611669	0.943942	TRUE	NA	Wald ratio	1	-0.0128072	0.161837	0.936924	0.997116	FALSE	NA
ENSG00000214518	KRTAP2-2	NA	NA	NA	NA	NA	NA	NA	NA	NA	NA	NA	NA	FALSE	NA	Wald ratio	1	-0.011872	0.0522366	0.820212	0.982547	TRUE	NA	NA	NA	NA	NA	NA	NA	FALSE	NA
ENSG00000214530	STARD10	2	0.0505892	0.0194054	0.00913506	0.164572	0	Inverse variance weighted	3	0.0505951	0.0214317	0.0182373	0.122366	FALSE	7.40154e-05		NA	NA	NA	NA	NA	FALSE	NA	Inverse variance weighted	3	0.0505621	0.0457203	0.26877	0.904737	FALSE	NA
ENSG00000214548	MEG3	2	-0.179684	0.15503	0.246445	0.778368	87.3813	Inverse variance weighted	4	-0.0426924	0.0123275	0.000533831	0.00833467	FALSE	2.82404e-08		NA	NA	NA	NA	NA	FALSE	NA	Wald ratio	1	-0.355127	0.110299	0.00128334	0.214511	FALSE	0.981908
ENSG00000214562	NUTM2D	2	0.00185036	0.00743721	0.803517	0.964346	0	Inverse variance weighted	4	0.00190121	0.00758577	0.802101	0.94345	FALSE	NA		NA	NA	NA	NA	NA	FALSE	NA	Wald ratio	1	0.000590068	0.0377644	0.987534	0.998833	FALSE	NA
ENSG00000214575	CPEB1	NA	NA	NA	NA	NA	NA	NA	NA	NA	NA	NA	NA	FALSE	NA	NA	NA	NA	NA	NA	NA	FALSE	NA	Inverse variance weighted	2	0.0404413	0.0877525	0.644902	0.977564	FALSE	NA
ENSG00000214595	EML6	2	0.00920298	0.0358528	0.79742	0.963873	69.5147	Inverse variance weighted	3	-0.0184607	0.0118623	0.119647	0.399759	FALSE	NA		NA	NA	NA	NA	NA	FALSE	NA	Inverse variance weighted	2	0.0556689	0.0391729	0.155285	0.833828	FALSE	NA
ENSG00000214597	TMEM249	NA	NA	NA	NA	NA	NA	Inverse variance weighted	3	-0.0260217	0.0104031	0.0123726	0.0941163	TRUE	0.215311	NA	NA	NA	NA	NA	NA	FALSE	NA	NA	NA	NA	NA	NA	NA	FALSE	NA
ENSG00000214654		2	0.0432738	0.0274112	0.114408	0.595692	0	Wald ratio	1	0.0757586	0.043227	0.0796746	0.316383	TRUE	NA		NA	NA	NA	NA	NA	FALSE	NA	Wald ratio	1	0.021426	0.0354502	0.545581	0.970382	FALSE	NA
ENSG00000214655	ZSWIM8	NA	NA	NA	NA	NA	NA	NA	NA	NA	NA	NA	NA	FALSE	NA	NA	NA	NA	NA	NA	NA	FALSE	NA	Wald ratio	1	-0.508748	0.22158	0.0216759	0.549672	FALSE	0.0068184
ENSG00000214659	KRT8P26	NA	NA	NA	NA	NA	NA	Wald ratio	1	-0.0550551	0.0228156	0.0158199	0.1112	TRUE	0.556699	NA	NA	NA	NA	NA	NA	FALSE	NA	NA	NA	NA	NA	NA	NA	FALSE	NA
ENSG00000214681	IQCF5	NA	NA	NA	NA	NA	NA	NA	NA	NA	NA	NA	NA	FALSE	NA	Wald ratio	1	-0.0380285	0.0513201	0.458689	0.907382	TRUE	NA	NA	NA	NA	NA	NA	NA	FALSE	NA
ENSG00000214686	IQCF6	NA	NA	NA	NA	NA	NA	NA	NA	NA	NA	NA	NA	FALSE	NA	Wald ratio	1	0.0325818	0.0558546	0.559669	0.932361	TRUE	NA	NA	NA	NA	NA	NA	NA	FALSE	NA
ENSG00000214688	C10orf105	2	-0.0190654	0.0144487	0.186996	0.718571	0	Inverse variance weighted	3	-0.019272	0.0147408	0.19108	0.518436	TRUE	NA		NA	NA	NA	NA	NA	FALSE	NA	Wald ratio	1	-0.014005	0.0729429	0.847742	0.993508	FALSE	NA
ENSG00000214706	IFRD2	2	0.0480694	0.0393655	0.222046	0.755917	0	Wald ratio	1	0.0433339	0.0403106	0.282375	0.62973	TRUE	NA		NA	NA	NA	NA	NA	FALSE	NA	Wald ratio	1	0.145517	0.182862	0.426163	0.95381	FALSE	NA
ENSG00000214708		2	0.0361006	0.0137526	0.00866478	0.160786	0	Inverse variance weighted	2	0.0324334	0.0153178	0.0342285	0.186588	TRUE	0.0108917		NA	NA	NA	NA	NA	FALSE	NA	Inverse variance weighted	3	0.0513449	0.0312303	0.100161	0.768073	FALSE	NA
ENSG00000214711	CAPN14	2	-0.00399688	0.0501885	0.936526	0.98843	21.2178	Wald ratio	1	0.0674528	0.0801002	0.399729	0.735697	TRUE	NA	Wald ratio	1	-0.0392508	0.0505354	0.437336	0.897699	TRUE	NA		NA	NA	NA	NA	NA	FALSE	NA
ENSG00000214719		NA	NA	NA	NA	NA	NA	Inverse variance weighted	2	0.0177148	0.0548591	0.746759	0.926187	FALSE	NA	NA	NA	NA	NA	NA	NA	FALSE	NA	NA	NA	NA	NA	NA	NA	FALSE	NA
ENSG00000214736	TOMM6	NA	NA	NA	NA	NA	NA	NA	NA	NA	NA	NA	NA	FALSE	NA	NA	NA	NA	NA	NA	NA	FALSE	NA	Inverse variance weighted	2	0.423354	0.29902	0.156832	0.836796	FALSE	NA
ENSG00000214753	HNRNPUL2	2	0.0100551	0.0213828	0.638181	0.930658	0	Inverse variance weighted	3	0.0111914	0.0214508	0.601864	0.862119	TRUE	NA		NA	NA	NA	NA	NA	FALSE	NA	Inverse variance weighted	2	-0.168387	0.268819	0.531055	0.967011	FALSE	NA
ENSG00000214756	METTL12	3	-0.0217295	0.0221999	0.327673	0.835501	0	Wald ratio	1	0.0052974	0.0542984	0.922281	0.978734	TRUE	NA	Inverse variance weighted	2	-0.00629379	0.0355174	0.859349	0.984893	FALSE	NA	Inverse variance weighted	3	-0.0455853	0.0333856	0.172122	0.850213	FALSE	NA
ENSG00000214765	SEPT7P2	2	-0.000229033	0.0164721	0.988906	0.99852	0	Inverse variance weighted	4	-0.00699241	0.0182056	0.700919	0.907909	FALSE	NA		NA	NA	NA	NA	NA	FALSE	NA	Wald ratio	1	0.0302979	0.0386781	0.433431	0.955482	FALSE	NA
ENSG00000214770		NA	NA	NA	NA	NA	NA	Wald ratio	1	0.00341705	0.0380757	0.928491	0.980822	TRUE	NA	NA	NA	NA	NA	NA	NA	FALSE	NA	NA	NA	NA	NA	NA	NA	FALSE	NA
ENSG00000214772		NA	NA	NA	NA	NA	NA	Wald ratio	1	0.0418968	0.0215303	0.0516612	0.243343	TRUE	NA	NA	NA	NA	NA	NA	NA	FALSE	NA	NA	NA	NA	NA	NA	NA	FALSE	NA
ENSG00000214776		2	-0.011415	0.0162981	0.483687	0.890783	0	Inverse variance weighted	2	-0.0133908	0.0164719	0.416248	0.747898	TRUE	NA		NA	NA	NA	NA	NA	FALSE	NA	Inverse variance weighted	2	0.0807257	0.112484	0.472965	0.961931	FALSE	NA
ENSG00000214783	POLR2J4	NA	NA	NA	NA	NA	NA	Inverse variance weighted	3	-0.00120036	0.0250168	0.96173	0.990858	FALSE	NA	NA	NA	NA	NA	NA	NA	FALSE	NA	NA	NA	NA	NA	NA	NA	FALSE	NA
ENSG00000214787	MS4A4E	3	-0.0286458	0.0271558	0.291485	0.814304	0	Wald ratio	1	-0.00620758	0.0403493	0.877731	0.967327	TRUE	NA	Wald ratio	1	-0.0377108	0.0393087	0.337383	0.860392	TRUE	NA	Wald ratio	1	-0.112277	0.102789	0.274698	0.908459	FALSE	NA
ENSG00000214797		2	0.0245058	0.0348703	0.4822	0.89043	0	Inverse variance weighted	2	0.0279678	0.0491605	0.569419	0.846884	FALSE	NA		NA	NA	NA	NA	NA	FALSE	NA	Inverse variance weighted	2	0.0210002	0.0494691	0.671194	0.978864	FALSE	NA
ENSG00000214803		2	0.001362	0.0441781	0.975405	0.995937	71.8298	Wald ratio	1	-0.0355509	0.0204687	0.082415	0.322372	TRUE	NA		NA	NA	NA	NA	NA	FALSE	NA	Inverse variance weighted	2	0.0542352	0.0430347	0.207573	0.871999	FALSE	NA
ENSG00000214812		NA	NA	NA	NA	NA	NA	NA	NA	NA	NA	NA	NA	FALSE	NA	NA	NA	NA	NA	NA	NA	FALSE	NA	Wald ratio	1	-0.0159317	0.124477	0.898158	0.995669	FALSE	NA
ENSG00000214814	FER1L6	NA	NA	NA	NA	NA	NA	NA	NA	NA	NA	NA	NA	FALSE	NA	Wald ratio	1	0.103512	0.0464019	0.0256964	0.457331	TRUE	0.00268649	NA	NA	NA	NA	NA	NA	FALSE	NA
ENSG00000214826	DDX12P	NA	NA	NA	NA	NA	NA	Inverse variance weighted	2	0.00854814	0.0155262	0.581933	0.852779	TRUE	NA	NA	NA	NA	NA	NA	NA	FALSE	NA	NA	NA	NA	NA	NA	NA	FALSE	NA
ENSG00000214842	RAD51AP2	NA	NA	NA	NA	NA	NA	NA	NA	NA	NA	NA	NA	FALSE	NA	Wald ratio	1	0.0268875	0.0537749	0.617075	0.943942	TRUE	NA	NA	NA	NA	NA	NA	NA	FALSE	NA
ENSG00000214846		NA	NA	NA	NA	NA	NA	Inverse variance weighted	3	0.00763717	0.00559567	0.172304	0.491236	FALSE	NA	NA	NA	NA	NA	NA	NA	FALSE	NA	NA	NA	NA	NA	NA	NA	FALSE	NA
ENSG00000214866	DCDC2C	NA	NA	NA	NA	NA	NA	NA	NA	NA	NA	NA	NA	FALSE	NA	Wald ratio	1	0.0066857	0.0562206	0.90534	0.990039	TRUE	NA	NA	NA	NA	NA	NA	NA	FALSE	NA
ENSG00000214867	SRSF9P1	NA	NA	NA	NA	NA	NA	Wald ratio	1	-0.029018	0.0471542	0.538301	0.825859	TRUE	NA	NA	NA	NA	NA	NA	NA	FALSE	NA	NA	NA	NA	NA	NA	NA	FALSE	NA
ENSG00000214870		2	-0.0570023	0.0547716	0.298002	0.818021	63.8158	Wald ratio	1	-0.0184676	0.0127594	0.147794	0.453091	TRUE	NA		NA	NA	NA	NA	NA	FALSE	NA	Wald ratio	1	-0.134852	0.0688367	0.0501109	0.652589	FALSE	NA
ENSG00000214872	SMTNL1	2	-0.0233933	0.0320726	0.465765	0.886628	0	Inverse variance weighted	2	-0.00316932	0.0451463	0.944034	0.986678	FALSE	NA	Wald ratio	1	-0.0440002	0.0455716	0.334286	0.860244	TRUE	NA		NA	NA	NA	NA	NA	FALSE	NA
ENSG00000214888		2	0.00480046	0.012666	0.704686	0.944635	0	Inverse variance weighted	3	0.000726016	0.0210117	0.972436	0.993854	FALSE	NA		NA	NA	NA	NA	NA	FALSE	NA	Inverse variance weighted	3	0.00712612	0.0158745	0.653501	0.978556	FALSE	NA
ENSG00000214894	LINC00243	2	-0.00647943	0.0157141	0.680095	0.939504	21.2551	Inverse variance weighted	3	0.00401789	0.015301	0.792867	0.939763	FALSE	NA		NA	NA	NA	NA	NA	FALSE	NA	Inverse variance weighted	3	-0.0300027	0.0260245	0.248966	0.897607	FALSE	NA
ENSG00000214900	C14orf182	2	0.00473618	0.0288748	0.869712	0.978699	32.3532	Inverse variance weighted	2	0.0235742	0.0233366	0.312408	0.660206	TRUE	NA		NA	NA	NA	NA	NA	FALSE	NA	Inverse variance weighted	3	-0.039523	0.046353	0.393852	0.947221	FALSE	NA
ENSG00000214922	HLA-F-AS1	2	0.000743066	0.0168583	0.964843	0.995326	0	Inverse variance weighted	2	0.0169298	0.0262719	0.519311	0.816068	FALSE	NA		NA	NA	NA	NA	NA	FALSE	NA	Inverse variance weighted	3	-0.0105875	0.0219805	0.630035	0.975519	FALSE	NA
ENSG00000214940	NPIPA8	NA	NA	NA	NA	NA	NA	NA	NA	NA	NA	NA	NA	FALSE	NA	NA	NA	NA	NA	NA	NA	FALSE	NA	Wald ratio	1	-0.0448576	0.0628007	0.475051	0.961931	FALSE	NA
ENSG00000214941	ZSWIM7	3	-0.00460631	0.00781899	0.555782	0.911685	0	Inverse variance weighted	3	-0.000109409	0.00971282	0.991012	0.997781	TRUE	NA	Wald ratio	1	-0.0132641	0.0137704	0.335429	0.860392	TRUE	NA	Wald ratio	1	-0.00876601	0.0454956	0.847211	0.993508	FALSE	NA
ENSG00000214943	GPR33	NA	NA	NA	NA	NA	NA	NA	NA	NA	NA	NA	NA	FALSE	NA	NA	NA	NA	NA	NA	NA	FALSE	NA	Inverse variance weighted	3	0.068554	0.0317299	0.0307303	0.596401	FALSE	0.13319
ENSG00000214944	ARHGEF28	2	0.0331341	0.0660889	0.61612	0.926346	0	Wald ratio	1	0.0770068	0.0814072	0.344176	0.689615	TRUE	NA		NA	NA	NA	NA	NA	FALSE	NA	Wald ratio	1	-0.0516783	0.113187	0.647976	0.977894	FALSE	NA
ENSG00000214954	LRRC69	3	-0.032878	0.0228888	0.150883	0.659625	57.4441	Wald ratio	1	-0.00484538	0.0157475	0.758316	0.929771	TRUE	NA	Wald ratio	1	-0.0309563	0.0335989	0.356869	0.870559	TRUE	NA	Wald ratio	1	-0.078757	0.0301944	0.00909843	0.431594	FALSE	0.164604
ENSG00000214955		NA	NA	NA	NA	NA	NA	Inverse variance weighted	2	-0.00893055	0.0196494	0.649473	0.884741	TRUE	NA	NA	NA	NA	NA	NA	NA	FALSE	NA	NA	NA	NA	NA	NA	NA	FALSE	NA
ENSG00000214960	ISPD	2	0.0181568	0.0175773	0.301619	0.821123	0	Inverse variance weighted	2	0.0194804	0.0188163	0.300531	0.64788	TRUE	NA		NA	NA	NA	NA	NA	FALSE	NA	Inverse variance weighted	2	0.00908733	0.0492542	0.853622	0.993749	FALSE	NA
ENSG00000214975	PPIAP29	2	-0.00720736	0.0305367	0.813415	0.966532	0	Inverse variance weighted	2	0.028767	0.0550777	0.601462	0.861841	FALSE	NA		NA	NA	NA	NA	NA	FALSE	NA	Inverse variance weighted	3	-0.0231735	0.0366927	0.527676	0.967011	FALSE	NA
ENSG00000214978		NA	NA	NA	NA	NA	NA	NA	NA	NA	NA	NA	NA	FALSE	NA	Wald ratio	1	0.00452315	0.0487854	0.92613	0.991777	TRUE	NA	NA	NA	NA	NA	NA	NA	FALSE	NA
ENSG00000214982	PARGP1	NA	NA	NA	NA	NA	NA	Wald ratio	1	-0.0241074	0.0625007	0.699708	0.907673	TRUE	NA	NA	NA	NA	NA	NA	NA	FALSE	NA	NA	NA	NA	NA	NA	NA	FALSE	NA
ENSG00000214999		2	0.0641616	0.0563735	0.255057	0.785591	69.3132	Wald ratio	1	0.0167807	0.0297158	0.572274	0.848055	TRUE	NA		NA	NA	NA	NA	NA	FALSE	NA	Inverse variance weighted	2	0.131234	0.0560075	0.0191212	0.532674	FALSE	0.0103869
ENSG00000215012	C22orf29	2	0.000844381	0.00955531	0.929584	0.987429	0	Inverse variance weighted	3	0.00298307	0.00987155	0.762508	0.931619	FALSE	NA		NA	NA	NA	NA	NA	FALSE	NA	Inverse variance weighted	2	-0.0309406	0.0380559	0.416201	0.949686	FALSE	NA
ENSG00000215014		2	0.0113071	0.0199431	0.570735	0.916733	26.6972	Inverse variance weighted	2	-0.000210595	0.0157264	0.989316	0.996795	FALSE	NA		NA	NA	NA	NA	NA	FALSE	NA	Inverse variance weighted	2	0.0458389	0.0361539	0.20484	0.870349	FALSE	NA
ENSG00000215018	COL28A1	NA	NA	NA	NA	NA	NA	NA	NA	NA	NA	NA	NA	FALSE	NA	Wald ratio	1	0.0925813	0.0546932	0.0905055	0.634541	TRUE	NA	NA	NA	NA	NA	NA	NA	FALSE	NA
ENSG00000215022		NA	NA	NA	NA	NA	NA	NA	NA	NA	NA	NA	NA	FALSE	NA	NA	NA	NA	NA	NA	NA	FALSE	NA	Inverse variance weighted	3	-0.0170316	0.0238002	0.474233	0.961931	FALSE	NA
ENSG00000215030	RPL13P12	NA	NA	NA	NA	NA	NA	NA	NA	NA	NA	NA	NA	FALSE	NA	NA	NA	NA	NA	NA	NA	FALSE	NA	Inverse variance weighted	2	0.00577996	0.0634432	0.92741	0.995669	FALSE	NA
ENSG00000215032	GNL3LP1	NA	NA	NA	NA	NA	NA	NA	NA	NA	NA	NA	NA	FALSE	NA	NA	NA	NA	NA	NA	NA	FALSE	NA	Inverse variance weighted	2	0.00426507	0.0537969	0.936809	0.997116	FALSE	NA
ENSG00000215039	CD27-AS1	2	0.0106134	0.00675117	0.11593	0.600147	0	Inverse variance weighted	5	0.00948978	0.00697974	0.173951	0.494428	FALSE	NA		NA	NA	NA	NA	NA	FALSE	NA	Inverse variance weighted	3	0.0269313	0.0265984	0.311291	0.921427	FALSE	NA
ENSG00000215041	NEURL4	2	-0.0363548	0.0479371	0.448221	0.882996	44.0892	Wald ratio	1	-0.0690343	0.0320516	0.0312522	0.175179	TRUE	0.0216239		NA	NA	NA	NA	NA	FALSE	NA	Inverse variance weighted	2	0.0339636	0.0700287	0.62768	0.975519	FALSE	NA
ENSG00000215044	AHCYP1	NA	NA	NA	NA	NA	NA	Inverse variance weighted	2	-0.0422306	0.0480155	0.37912	0.720156	FALSE	NA	NA	NA	NA	NA	NA	NA	FALSE	NA	NA	NA	NA	NA	NA	NA	FALSE	NA
ENSG00000215045	GRID2IP	2	0.00266413	0.0108464	0.805973	0.965131	0	Inverse variance weighted	4	0.0049322	0.0111452	0.6581	0.887672	FALSE	NA		NA	NA	NA	NA	NA	FALSE	NA	Inverse variance weighted	2	-0.0379308	0.0471517	0.421142	0.952673	FALSE	NA
ENSG00000215067		3	-0.0037031	0.0123254	0.763838	0.956763	0	Inverse variance weighted	2	-0.00711272	0.0130624	0.586086	0.855131	TRUE	NA	Wald ratio	1	0.0207286	0.0560893	0.711706	0.969441	TRUE	NA	Inverse variance weighted	2	0.0265367	0.0497519	0.59377	0.973247	FALSE	NA
ENSG00000215068		2	0.002007	0.0521643	0.969309	0.995709	16.6492	Inverse variance weighted	2	-0.0478014	0.0655284	0.46571	0.781692	FALSE	NA		NA	NA	NA	NA	NA	FALSE	NA	Inverse variance weighted	2	0.0566386	0.0692655	0.413526	0.948803	FALSE	NA
ENSG00000215114	UBXN2B	3	0.0449793	0.0359622	0.21103	0.742647	70.189	Inverse variance weighted	2	0.0755261	0.0162303	3.26512e-06	0.000115485	TRUE	0.943744	Wald ratio	1	0.00185927	0.0258232	0.942602	0.992707	TRUE	NA	Inverse variance weighted	2	0.294537	0.303522	0.331848	0.926366	FALSE	NA
ENSG00000215131	C16orf90	NA	NA	NA	NA	NA	NA	NA	NA	NA	NA	NA	NA	FALSE	NA	Wald ratio	1	0.0693509	0.0556909	0.213028	0.780205	TRUE	NA	NA	NA	NA	NA	NA	NA	FALSE	NA
ENSG00000215148	PRSS41	NA	NA	NA	NA	NA	NA	NA	NA	NA	NA	NA	NA	FALSE	NA	NA	NA	NA	NA	NA	NA	FALSE	NA	Inverse variance weighted	2	-0.09324	0.0683852	0.17274	0.851342	FALSE	NA
ENSG00000215154		2	-0.00559165	0.0106361	0.599081	0.923201	0	Inverse variance weighted	3	-0.00596618	0.0110105	0.587914	0.855953	FALSE	NA		NA	NA	NA	NA	NA	FALSE	NA	Inverse variance weighted	2	-0.000363601	0.041137	0.992948	0.99936	FALSE	NA
ENSG00000215156		NA	NA	NA	NA	NA	NA	Wald ratio	1	-0.210384	0.0747159	0.00486575	0.0483067	TRUE	0.0293167	NA	NA	NA	NA	NA	NA	FALSE	NA	NA	NA	NA	NA	NA	NA	FALSE	NA
ENSG00000215158		NA	NA	NA	NA	NA	NA	NA	NA	NA	NA	NA	NA	FALSE	NA	NA	NA	NA	NA	NA	NA	FALSE	NA	Wald ratio	1	-0.346744	0.140987	0.0139169	0.489847	FALSE	0.00725792
ENSG00000215183	MSMP	NA	NA	NA	NA	NA	NA	NA	NA	NA	NA	NA	NA	FALSE	NA	NA	NA	NA	NA	NA	NA	FALSE	NA	Inverse variance weighted	2	-0.00986066	0.0246058	0.688608	0.981112	FALSE	NA
ENSG00000215187	FAM166B	NA	NA	NA	NA	NA	NA	Wald ratio	1	0.109014	0.0897759	0.224639	0.561142	TRUE	NA	NA	NA	NA	NA	NA	NA	FALSE	NA	NA	NA	NA	NA	NA	NA	FALSE	NA
ENSG00000215190	LINC00680	2	0.00224554	0.00366991	0.540617	0.907175	0	Inverse variance weighted	2	0.00154148	0.00374471	0.680601	0.898497	TRUE	NA		NA	NA	NA	NA	NA	FALSE	NA	Inverse variance weighted	2	0.0193422	0.018453	0.294555	0.917162	FALSE	NA
ENSG00000215193	PEX26	3	-0.027309	0.0326904	0.403502	0.871992	0	Wald ratio	1	-0.0968804	0.0830404	0.243345	0.58447	TRUE	NA	Wald ratio	1	-0.0149862	0.0377331	0.691247	0.964015	TRUE	NA	Inverse variance weighted	2	-0.0110821	0.106372	0.917025	0.995669	FALSE	NA
ENSG00000215196		2	0.000621331	0.0531675	0.990676	0.998592	0	Wald ratio	1	0.0173649	0.0729326	0.811807	0.945265	TRUE	NA		NA	NA	NA	NA	NA	FALSE	NA	Inverse variance weighted	2	-0.0183687	0.0776712	0.81305	0.991736	FALSE	NA
ENSG00000215244		2	-0.00198894	0.0270796	0.94145	0.989573	0	Inverse variance weighted	4	-0.00977481	0.0291346	0.737244	0.922484	FALSE	NA		NA	NA	NA	NA	NA	FALSE	NA	Inverse variance weighted	2	0.0474361	0.0734054	0.518137	0.967011	FALSE	NA
ENSG00000215251	FASTKD5	2	0.0201336	0.0358773	0.574675	0.918264	0	Inverse variance weighted	2	0.00763451	0.0415229	0.854121	0.959372	FALSE	NA		NA	NA	NA	NA	NA	FALSE	NA	Inverse variance weighted	3	0.0569518	0.0712656	0.424204	0.953286	FALSE	NA
ENSG00000215252	GOLGA8B	3	0.00726313	0.00643536	0.259055	0.788437	0	Inverse variance weighted	4	0.00766251	0.00699149	0.273089	0.620146	TRUE	NA	Wald ratio	1	0.00925209	0.021351	0.664773	0.958359	TRUE	NA	Inverse variance weighted	5	-0.00112072	0.0258634	0.965437	0.997435	FALSE	NA
ENSG00000215256	DHRS4-AS1	2	-0.00766012	0.0100049	0.443892	0.882048	14.6596	Inverse variance weighted	3	-0.00291154	0.0085878	0.734585	0.921542	TRUE	NA		NA	NA	NA	NA	NA	FALSE	NA	Inverse variance weighted	3	-0.0287397	0.0222609	0.196691	0.860929	FALSE	NA
ENSG00000215267	AKR1C7P	2	0.00405238	0.0063251	0.52173	0.90385	0	Inverse variance weighted	2	0.00515604	0.00654537	0.43085	0.757646	TRUE	NA		NA	NA	NA	NA	NA	FALSE	NA	Inverse variance weighted	4	-0.0115228	0.0245886	0.639338	0.976864	FALSE	NA
ENSG00000215271	HOMEZ	2	-0.0367349	0.0142586	0.0099857	0.173202	0	Inverse variance weighted	2	-0.0348854	0.0148119	0.0185111	0.123499	TRUE	0.0299134		NA	NA	NA	NA	NA	FALSE	NA	Inverse variance weighted	2	-0.0601159	0.052664	0.253662	0.899461	FALSE	NA
ENSG00000215277	C14orf164	2	-0.0465714	0.0305752	0.127715	0.622477	0	Wald ratio	1	-0.0514901	0.0377111	0.172132	0.490935	TRUE	NA		NA	NA	NA	NA	NA	FALSE	NA	Wald ratio	1	-0.0371348	0.0522336	0.477123	0.961931	FALSE	NA
ENSG00000215283	HMGB3P24	NA	NA	NA	NA	NA	NA	Wald ratio	1	0.0409446	0.0178229	0.0216018	0.137144	TRUE	0.155032	NA	NA	NA	NA	NA	NA	FALSE	NA	NA	NA	NA	NA	NA	NA	FALSE	NA
ENSG00000215302		2	0.0177768	0.00732532	0.0152341	0.219704	0	Inverse variance weighted	4	0.0175169	0.00748245	0.0192288	0.12669	TRUE	0.0174434		NA	NA	NA	NA	NA	FALSE	NA	Inverse variance weighted	3	0.0237721	0.035934	0.508259	0.967011	FALSE	NA
ENSG00000215305	VPS16	3	-0.00124242	0.0235912	0.957999	0.993587	54.792	Inverse variance weighted	5	0.0215385	0.0110815	0.0519378	0.244278	TRUE	NA	Wald ratio	1	0.00742057	0.0496607	0.881218	0.987318	TRUE	NA	Inverse variance weighted	2	-0.0459219	0.0302052	0.128428	0.801498	FALSE	NA
ENSG00000215306		NA	NA	NA	NA	NA	NA	Inverse variance weighted	2	-0.0505836	0.0115044	1.09821e-05	0.000335076	TRUE	0.960834	NA	NA	NA	NA	NA	NA	FALSE	NA	NA	NA	NA	NA	NA	NA	FALSE	NA
ENSG00000215374	FAM66B	2	0.041389	0.108014	0.701586	0.943806	88.2821	Wald ratio	1	0.146999	0.0470133	0.00176744	0.0216657	TRUE	0.106018		NA	NA	NA	NA	NA	FALSE	NA	Inverse variance weighted	2	-0.0690844	0.0571058	0.226371	0.886182	FALSE	NA
ENSG00000215375	MYL5	2	0.00779031	0.0588321	0.894655	0.983974	34.2728	Inverse variance weighted	3	-0.0323046	0.0482706	0.503343	0.805889	FALSE	NA		NA	NA	NA	NA	NA	FALSE	NA	Inverse variance weighted	2	0.0941159	0.0904132	0.297898	0.918702	FALSE	NA
ENSG00000215397	SCRT2	NA	NA	NA	NA	NA	NA	Inverse variance weighted	2	0.0659726	0.0826405	0.424692	0.752893	FALSE	NA	NA	NA	NA	NA	NA	NA	FALSE	NA	NA	NA	NA	NA	NA	NA	FALSE	NA
ENSG00000215417	MIR17HG	NA	NA	NA	NA	NA	NA	Wald ratio	1	-0.194277	0.0309718	3.54778e-10	4.10434e-08	TRUE	0.0349854	NA	NA	NA	NA	NA	NA	FALSE	NA	NA	NA	NA	NA	NA	NA	FALSE	NA
ENSG00000215421	ZNF407	2	-0.032479	0.0468094	0.487772	0.892565	0	Wald ratio	1	-0.0327224	0.0550332	0.552114	0.834408	TRUE	NA		NA	NA	NA	NA	NA	FALSE	NA	Wald ratio	1	-0.0318423	0.0890137	0.72055	0.985407	FALSE	NA
ENSG00000215424	MCM3AP-AS1	2	0.110369	0.0550009	0.0447846	0.387426	0	Inverse variance weighted	2	0.083804	0.0617473	0.174715	0.496152	FALSE	NA		NA	NA	NA	NA	NA	FALSE	NA	Wald ratio	1	0.212397	0.121011	0.0792274	0.730578	FALSE	NA
ENSG00000215440	NPEPL1	3	0.0249202	0.0283937	0.380124	0.864643	15.9339	Inverse variance weighted	4	-0.00447282	0.033041	0.892318	0.970069	FALSE	NA	Wald ratio	1	0.0253831	0.0517424	0.623733	0.947456	TRUE	NA	Wald ratio	1	0.100343	0.0590646	0.0893449	0.752293	FALSE	NA
ENSG00000215447		NA	NA	NA	NA	NA	NA	Wald ratio	1	-0.0278157	0.0146597	0.0577704	0.260314	TRUE	NA	NA	NA	NA	NA	NA	NA	FALSE	NA	NA	NA	NA	NA	NA	NA	FALSE	NA
ENSG00000215458		2	0.00626938	0.0135327	0.643167	0.932038	0	Inverse variance weighted	4	0.00625943	0.01412	0.657548	0.887672	FALSE	NA		NA	NA	NA	NA	NA	FALSE	NA	Inverse variance weighted	2	0.00638161	0.0474149	0.892935	0.995669	FALSE	NA
ENSG00000215475	SIAH3	2	-0.0118384	0.0354548	0.738454	0.949426	0	Wald ratio	1	-0.0540846	0.0676058	0.423711	0.751794	TRUE	NA		NA	NA	NA	NA	NA	FALSE	NA	Inverse variance weighted	2	0.00418856	0.0416405	0.919877	0.995669	FALSE	NA
ENSG00000215481	BCRP3	NA	NA	NA	NA	NA	NA	Inverse variance weighted	2	-0.0558771	0.0126985	1.08101e-05	0.00033089	TRUE	0.0241631	NA	NA	NA	NA	NA	NA	FALSE	NA	NA	NA	NA	NA	NA	NA	FALSE	NA
ENSG00000215493		NA	NA	NA	NA	NA	NA	Wald ratio	1	-0.0570008	0.0402666	0.156897	0.468079	TRUE	NA	NA	NA	NA	NA	NA	NA	FALSE	NA	NA	NA	NA	NA	NA	NA	FALSE	NA
ENSG00000215529	EFCAB8	2	0.0143201	0.0167085	0.391413	0.869716	0	Inverse variance weighted	3	0.00394786	0.0401978	0.921765	0.978734	FALSE	NA		NA	NA	NA	NA	NA	FALSE	NA	Inverse variance weighted	2	0.0164864	0.0183706	0.369488	0.942606	FALSE	NA
ENSG00000215533	LINC00189	2	-0.0180745	0.0184519	0.32731	0.835442	12.4527	Inverse variance weighted	4	-0.0298204	0.0193684	0.123648	0.409013	FALSE	NA		NA	NA	NA	NA	NA	FALSE	NA	Inverse variance weighted	2	0.0109119	0.0328235	0.739555	0.987065	FALSE	NA
ENSG00000215548		NA	NA	NA	NA	NA	NA	NA	NA	NA	NA	NA	NA	FALSE	NA	NA	NA	NA	NA	NA	NA	FALSE	NA	Wald ratio	1	-0.110691	0.271223	0.683186	0.980396	FALSE	NA
ENSG00000215559	ANKRD20A11P	2	0.00241858	0.0107679	0.822283	0.969586	0	Inverse variance weighted	4	0.00353969	0.0115707	0.759667	0.930429	TRUE	NA		NA	NA	NA	NA	NA	FALSE	NA	Inverse variance weighted	2	-0.00483044	0.0294222	0.869592	0.994394	FALSE	NA
ENSG00000215568	GAB4	NA	NA	NA	NA	NA	NA	Inverse variance weighted	2	-0.011973	0.0143966	0.405604	0.739759	TRUE	NA	NA	NA	NA	NA	NA	NA	FALSE	NA	NA	NA	NA	NA	NA	NA	FALSE	NA
ENSG00000215571	GRK6P1	NA	NA	NA	NA	NA	NA	NA	NA	NA	NA	NA	NA	FALSE	NA	NA	NA	NA	NA	NA	NA	FALSE	NA	Wald ratio	1	-0.0535094	0.085476	0.531304	0.967011	FALSE	NA
ENSG00000215595	C20orf202	NA	NA	NA	NA	NA	NA	NA	NA	NA	NA	NA	NA	FALSE	NA	NA	NA	NA	NA	NA	NA	FALSE	NA	Wald ratio	1	-0.0487709	0.0693854	0.482119	0.961931	FALSE	NA
ENSG00000215630	GUSBP9	NA	NA	NA	NA	NA	NA	Wald ratio	1	0.025987	0.0266367	0.329258	0.677357	TRUE	NA	NA	NA	NA	NA	NA	NA	FALSE	NA	NA	NA	NA	NA	NA	NA	FALSE	NA
ENSG00000215695	RSC1A1	NA	NA	NA	NA	NA	NA	NA	NA	NA	NA	NA	NA	FALSE	NA	NA	NA	NA	NA	NA	NA	FALSE	NA	Wald ratio	1	-0.278133	0.134232	0.0382629	0.618442	FALSE	0.000798319
ENSG00000215712	TMEM242	2	0.0372811	0.119688	0.755431	0.953834	87.227	Inverse variance weighted	3	-0.0717549	0.0317074	0.0236336	0.145865	TRUE	0.041711		NA	NA	NA	NA	NA	FALSE	NA	Wald ratio	1	0.168662	0.0798589	0.0346864	0.606078	FALSE	0.0167821
ENSG00000215717	TMEM167B	3	0.0115627	0.0442539	0.793876	0.963561	31.0855	Inverse variance weighted	3	0.0734051	0.0525401	0.162376	0.477076	FALSE	NA	Wald ratio	1	-0.00267215	0.0438996	0.951463	0.994466	TRUE	NA	Inverse variance weighted	2	-0.276945	0.168054	0.0993636	0.768073	FALSE	NA
ENSG00000215769		NA	NA	NA	NA	NA	NA	Wald ratio	1	-0.0388975	0.0205173	0.0579821	0.260774	TRUE	NA	NA	NA	NA	NA	NA	NA	FALSE	NA	NA	NA	NA	NA	NA	NA	FALSE	NA
ENSG00000215788	TNFRSF25	2	-0.0203836	0.0227132	0.369486	0.860089	0	Inverse variance weighted	2	-0.0261242	0.0236728	0.269786	0.616173	TRUE	NA		NA	NA	NA	NA	NA	FALSE	NA	Inverse variance weighted	2	0.0461504	0.0805922	0.566888	0.972637	FALSE	NA
ENSG00000215790	SLC35E2	2	0.00221364	0.0108721	0.838661	0.97306	0	Inverse variance weighted	3	0.00283733	0.0200419	0.88742	0.969012	FALSE	NA		NA	NA	NA	NA	NA	FALSE	NA	Inverse variance weighted	5	0.00195357	0.0129419	0.880016	0.995582	FALSE	NA
ENSG00000215811	BTNL10	NA	NA	NA	NA	NA	NA	Wald ratio	1	-0.039244	0.0317926	0.217063	0.552998	TRUE	NA	NA	NA	NA	NA	NA	NA	FALSE	NA	NA	NA	NA	NA	NA	NA	FALSE	NA
ENSG00000215817	ZC3H11B	NA	NA	NA	NA	NA	NA	NA	NA	NA	NA	NA	NA	FALSE	NA	NA	NA	NA	NA	NA	NA	FALSE	NA	Wald ratio	1	0.126759	0.08848	0.151965	0.831522	FALSE	NA
ENSG00000215835		NA	NA	NA	NA	NA	NA	NA	NA	NA	NA	NA	NA	FALSE	NA	NA	NA	NA	NA	NA	NA	FALSE	NA	Inverse variance weighted	2	0.0351038	0.0676934	0.60406	0.973247	FALSE	NA
ENSG00000215837	SDHAP2	NA	NA	NA	NA	NA	NA	NA	NA	NA	NA	NA	NA	FALSE	NA	NA	NA	NA	NA	NA	NA	FALSE	NA	Inverse variance weighted	3	-0.0350773	0.0282451	0.214278	0.87578	FALSE	NA
ENSG00000215838		NA	NA	NA	NA	NA	NA	NA	NA	NA	NA	NA	NA	FALSE	NA	NA	NA	NA	NA	NA	NA	FALSE	NA	Wald ratio	1	-0.0866577	0.0749472	0.247579	0.896121	FALSE	NA
ENSG00000215845	TSTD1	2	0.0288974	0.0219597	0.188198	0.719152	0	Inverse variance weighted	3	0.0236308	0.0235231	0.3151	0.662831	FALSE	NA		NA	NA	NA	NA	NA	FALSE	NA	Inverse variance weighted	3	0.0646125	0.0612571	0.291528	0.916387	FALSE	NA
ENSG00000215883	CYB5RL	2	0.00166189	0.0410979	0.967744	0.995709	13.696	Wald ratio	1	0.0628672	0.0699651	0.368892	0.712191	TRUE	NA		NA	NA	NA	NA	NA	FALSE	NA	Inverse variance weighted	2	-0.0259344	0.0437102	0.552963	0.970536	FALSE	NA
ENSG00000215902		NA	NA	NA	NA	NA	NA	Wald ratio	1	-0.0720687	0.0281068	0.0103443	0.0828091	TRUE	0.303658	NA	NA	NA	NA	NA	NA	FALSE	NA	NA	NA	NA	NA	NA	NA	FALSE	NA
ENSG00000215908	CROCCP2	2	-0.0389929	0.0264885	0.141002	0.645813	57.2223	Inverse variance weighted	4	-0.0166329	0.0193739	0.390605	0.729525	FALSE	NA		NA	NA	NA	NA	NA	FALSE	NA	Inverse variance weighted	3	-0.0703721	0.0293263	0.0164119	0.506635	FALSE	0.031619
ENSG00000215912	TTC34	2	0.0311037	0.0396284	0.432522	0.881991	64.1346	Wald ratio	1	-0.00864098	0.0336998	0.797634	0.941347	TRUE	NA		NA	NA	NA	NA	NA	FALSE	NA	Inverse variance weighted	2	0.0706161	0.0334257	0.0346322	0.606078	FALSE	0.0406358
ENSG00000215914	MMP23A	2	0.0220788	0.0115391	0.055698	0.432978	0	Inverse variance weighted	2	0.0185288	0.0122246	0.129596	0.421316	TRUE	NA		NA	NA	NA	NA	NA	FALSE	NA	Inverse variance weighted	2	0.0510954	0.0349498	0.14375	0.821808	FALSE	NA
ENSG00000215915	ATAD3C	2	0.0424797	0.0574399	0.459572	0.885329	79.9987	Inverse variance weighted	2	-0.00789382	0.0215983	0.71475	0.912025	TRUE	NA		NA	NA	NA	NA	NA	FALSE	NA	Inverse variance weighted	2	0.107977	0.0471052	0.0218909	0.551888	FALSE	0.0661727
ENSG00000216109		NA	NA	NA	NA	NA	NA	Wald ratio	1	0.138233	0.0319613	1.52532e-05	0.000433474	TRUE	0.0418939	NA	NA	NA	NA	NA	NA	FALSE	NA	NA	NA	NA	NA	NA	NA	FALSE	NA
ENSG00000216197		NA	NA	NA	NA	NA	NA	Inverse variance weighted	2	0.0233389	0.0188648	0.216026	0.551504	TRUE	NA	NA	NA	NA	NA	NA	NA	FALSE	NA	NA	NA	NA	NA	NA	NA	FALSE	NA
ENSG00000216331	HIST1H1PS1	NA	NA	NA	NA	NA	NA	Inverse variance weighted	3	0.0240524	0.0174138	0.16721	0.484349	TRUE	NA	NA	NA	NA	NA	NA	NA	FALSE	NA	NA	NA	NA	NA	NA	NA	FALSE	NA
ENSG00000216490	IFI30	2	0.0066885	0.0189343	0.723902	0.948218	0	Inverse variance weighted	2	0.00697651	0.0192962	0.717689	0.912865	TRUE	NA		NA	NA	NA	NA	NA	FALSE	NA	Inverse variance weighted	4	-0.000774313	0.0982241	0.99371	0.99936	FALSE	NA
ENSG00000216560	LINC00955	NA	NA	NA	NA	NA	NA	NA	NA	NA	NA	NA	NA	FALSE	NA	Wald ratio	1	0.095086	0.0538374	0.0773675	0.611493	TRUE	NA	NA	NA	NA	NA	NA	NA	FALSE	NA
ENSG00000216588	IGSF23	3	-0.00440248	0.0394622	0.911171	0.985649	55.0748	Inverse variance weighted	2	-0.00346062	0.0378915	0.927231	0.980061	TRUE	NA	Wald ratio	1	0.0612202	0.0445437	0.169322	0.749568	TRUE	NA	Inverse variance weighted	3	-0.0895171	0.0569244	0.11582	0.784994	FALSE	NA
ENSG00000216624	GAPDHP72	NA	NA	NA	NA	NA	NA	NA	NA	NA	NA	NA	NA	FALSE	NA	NA	NA	NA	NA	NA	NA	FALSE	NA	Wald ratio	1	-0.0279322	0.0707617	0.693037	0.982017	FALSE	NA
ENSG00000216775		2	0.00316024	0.0171793	0.854048	0.976041	0	Inverse variance weighted	2	-0.00143074	0.0181717	0.937244	0.984374	TRUE	NA		NA	NA	NA	NA	NA	FALSE	NA	Inverse variance weighted	2	0.041784	0.0527072	0.427919	0.953827	FALSE	NA
ENSG00000216809		NA	NA	NA	NA	NA	NA	Wald ratio	1	0.275926	0.0756243	0.000263623	0.00470708	TRUE	0.0251856	NA	NA	NA	NA	NA	NA	FALSE	NA	NA	NA	NA	NA	NA	NA	FALSE	NA
ENSG00000216863	LY86-AS1	NA	NA	NA	NA	NA	NA	Wald ratio	1	-0.0176602	0.0474619	0.709824	0.911463	TRUE	NA	NA	NA	NA	NA	NA	NA	FALSE	NA	NA	NA	NA	NA	NA	NA	FALSE	NA
ENSG00000216895		3	0.00355982	0.0553535	0.948723	0.991091	90.3058	Wald ratio	1	0.0104539	0.012246	0.393294	0.731728	TRUE	NA	Wald ratio	1	-0.099006	0.0366242	0.00686554	0.319097	TRUE	0.0493674	Inverse variance weighted	2	0.10273	0.0423241	0.0152145	0.49514	FALSE	0.0643733
ENSG00000216937	CCDC7	3	-0.000596163	0.0178062	0.973291	0.995749	0	Inverse variance weighted	3	-0.0139509	0.0281011	0.619574	0.873148	FALSE	NA	Inverse variance weighted	2	0.00418683	0.0249118	0.866531	0.985938	TRUE	NA	Inverse variance weighted	2	0.0327204	0.0601624	0.586533	0.973247	FALSE	NA
ENSG00000217026	RPL10P1	NA	NA	NA	NA	NA	NA	NA	NA	NA	NA	NA	NA	FALSE	NA	NA	NA	NA	NA	NA	NA	FALSE	NA	Wald ratio	1	0.177047	0.144534	0.220593	0.880712	FALSE	NA
ENSG00000217075		NA	NA	NA	NA	NA	NA	Inverse variance weighted	2	-0.0327156	0.0133652	0.0143722	0.104001	TRUE	0.155538	NA	NA	NA	NA	NA	NA	FALSE	NA	NA	NA	NA	NA	NA	NA	FALSE	NA
ENSG00000217078		NA	NA	NA	NA	NA	NA	Inverse variance weighted	4	0.00763365	0.00712389	0.283919	0.631443	TRUE	NA	NA	NA	NA	NA	NA	NA	FALSE	NA	NA	NA	NA	NA	NA	NA	FALSE	NA
ENSG00000217083		2	0.0646222	0.0145847	9.38725e-06	0.00106768	0	Wald ratio	1	0.0643069	0.0149551	1.70798e-05	0.000476604	TRUE	0.807275		NA	NA	NA	NA	NA	FALSE	NA	Wald ratio	1	0.0707523	0.0659392	0.283274	0.91216	FALSE	NA
ENSG00000217128	FNIP1	NA	NA	NA	NA	NA	NA	NA	NA	NA	NA	NA	NA	FALSE	NA	NA	NA	NA	NA	NA	NA	FALSE	NA	Wald ratio	1	0.517925	0.190597	0.00657988	0.399561	FALSE	0.0114057
ENSG00000217130		NA	NA	NA	NA	NA	NA	NA	NA	NA	NA	NA	NA	FALSE	NA	NA	NA	NA	NA	NA	NA	FALSE	NA	Inverse variance weighted	2	0.132318	0.135193	0.327714	0.925943	FALSE	NA
ENSG00000217159	LARP1P1	NA	NA	NA	NA	NA	NA	Wald ratio	1	0.00719613	0.0349526	0.836883	0.952626	TRUE	NA	NA	NA	NA	NA	NA	NA	FALSE	NA	NA	NA	NA	NA	NA	NA	FALSE	NA
ENSG00000217165	ANKRD18EP	NA	NA	NA	NA	NA	NA	Inverse variance weighted	2	-0.0410887	0.0305713	0.178939	0.503426	FALSE	NA	NA	NA	NA	NA	NA	NA	FALSE	NA	NA	NA	NA	NA	NA	NA	FALSE	NA
ENSG00000217275		2	0.0470326	0.0371683	0.20573	0.734723	0	Wald ratio	1	0.0606849	0.0405703	0.134706	0.431138	TRUE	NA		NA	NA	NA	NA	NA	FALSE	NA	Inverse variance weighted	2	-0.0242839	0.0927254	0.793406	0.991005	FALSE	NA
ENSG00000217325	PRELID1P1	NA	NA	NA	NA	NA	NA	NA	NA	NA	NA	NA	NA	FALSE	NA	NA	NA	NA	NA	NA	NA	FALSE	NA	Wald ratio	1	-0.0152383	0.137827	0.911964	0.995669	FALSE	NA
ENSG00000217442	SYCE3	2	0.0229864	0.0281886	0.414814	0.878277	0		NA	NA	NA	NA	NA	FALSE	NA	Wald ratio	1	0.0229913	0.0362856	0.526328	0.922998	TRUE	NA	Wald ratio	1	0.022979	0.0447665	0.607736	0.973247	FALSE	NA
ENSG00000217555	CKLF	2	0.0050091	0.0437768	0.908902	0.98542	0	Inverse variance weighted	2	0.00389214	0.0494039	0.937206	0.984374	FALSE	NA		NA	NA	NA	NA	NA	FALSE	NA	Inverse variance weighted	2	0.00909154	0.09445	0.923316	0.995669	FALSE	NA
ENSG00000217576		NA	NA	NA	NA	NA	NA	Wald ratio	1	0.0192339	0.083347	0.817494	0.946264	TRUE	NA	NA	NA	NA	NA	NA	NA	FALSE	NA	NA	NA	NA	NA	NA	NA	FALSE	NA
ENSG00000217643	PTGES3P2	2	-0.0242501	0.0779465	0.755715	0.953834	59.2378	Wald ratio	1	-0.0764388	0.0194748	8.67297e-05	0.00187397	TRUE	0.493637		NA	NA	NA	NA	NA	FALSE	NA	Wald ratio	1	0.0921671	0.105871	0.383992	0.94497	FALSE	NA
ENSG00000217644		NA	NA	NA	NA	NA	NA	Inverse variance weighted	2	0.0238594	0.0189681	0.20844	0.541468	FALSE	NA	NA	NA	NA	NA	NA	NA	FALSE	NA	NA	NA	NA	NA	NA	NA	FALSE	NA
ENSG00000217648		2	0.00883216	0.0239635	0.71245	0.945663	0	Inverse variance weighted	2	0.0101442	0.0243843	0.677401	0.896992	TRUE	NA		NA	NA	NA	NA	NA	FALSE	NA	Inverse variance weighted	2	-0.0281945	0.129538	0.827698	0.992939	FALSE	NA
ENSG00000217702		2	0.00807744	0.0127225	0.525498	0.904458	0	Inverse variance weighted	2	0.0141806	0.0209975	0.499457	0.803425	FALSE	NA		NA	NA	NA	NA	NA	FALSE	NA	Inverse variance weighted	3	0.00453714	0.0159923	0.776635	0.989237	FALSE	NA
ENSG00000217801		2	-0.00121568	0.005399	0.821849	0.969396	0	Inverse variance weighted	3	-7.80833e-05	0.00552143	0.988717	0.996493	TRUE	NA		NA	NA	NA	NA	NA	FALSE	NA	Inverse variance weighted	2	-0.0260171	0.0257808	0.312895	0.922646	FALSE	NA
ENSG00000217930	PAM16	2	-0.0105379	0.0227899	0.6438	0.932348	0	Inverse variance weighted	3	-0.0136225	0.0281453	0.628381	0.877911	FALSE	NA		NA	NA	NA	NA	NA	FALSE	NA	Inverse variance weighted	2	-0.00466459	0.0388368	0.904398	0.995669	FALSE	NA
ENSG00000218018		2	0.0400835	0.0234727	0.0876989	0.539172	0	Wald ratio	1	0.037833	0.0246018	0.124094	0.409606	TRUE	NA		NA	NA	NA	NA	NA	FALSE	NA	Inverse variance weighted	2	0.0629287	0.0783826	0.422067	0.953286	FALSE	NA
ENSG00000218048		NA	NA	NA	NA	NA	NA	Wald ratio	1	0.0320374	0.0245724	0.192303	0.519807	TRUE	NA	NA	NA	NA	NA	NA	NA	FALSE	NA	NA	NA	NA	NA	NA	NA	FALSE	NA
ENSG00000218052	ADAMTS7P4	2	0.00440949	0.0197115	0.82299	0.969601	0	Inverse variance weighted	2	0.0064964	0.0205764	0.752215	0.927614	TRUE	NA		NA	NA	NA	NA	NA	FALSE	NA	Inverse variance weighted	2	-0.0188609	0.0687099	0.783701	0.990045	FALSE	NA
ENSG00000218073		2	0.0064643	0.00810946	0.425375	0.879397	0	Inverse variance weighted	2	0.00657147	0.00812691	0.418741	0.74896	TRUE	NA		NA	NA	NA	NA	NA	FALSE	NA	Inverse variance weighted	2	-0.0184231	0.123843	0.881741	0.995582	FALSE	NA
ENSG00000218186	KRT8P43	NA	NA	NA	NA	NA	NA	Wald ratio	1	-0.0152465	0.0237167	0.520317	0.816476	TRUE	NA	NA	NA	NA	NA	NA	NA	FALSE	NA	NA	NA	NA	NA	NA	NA	FALSE	NA
ENSG00000218208		NA	NA	NA	NA	NA	NA	NA	NA	NA	NA	NA	NA	FALSE	NA	NA	NA	NA	NA	NA	NA	FALSE	NA	Wald ratio	1	0.0271434	0.122688	0.824906	0.992939	FALSE	NA
ENSG00000218226	TATDN2P2	NA	NA	NA	NA	NA	NA	Inverse variance weighted	2	-0.00373418	0.0188337	0.842833	0.954893	TRUE	NA	NA	NA	NA	NA	NA	NA	FALSE	NA	NA	NA	NA	NA	NA	NA	FALSE	NA
ENSG00000218227		2	-0.0376475	0.0411049	0.359725	0.855231	0	Wald ratio	1	-0.0369127	0.0439436	0.400908	0.736445	TRUE	NA		NA	NA	NA	NA	NA	FALSE	NA	Inverse variance weighted	2	-0.0427906	0.11625	0.712805	0.984771	FALSE	NA
ENSG00000218357		2	0.00189696	0.029012	0.947867	0.991079	0	Inverse variance weighted	2	-0.00322987	0.0372869	0.930972	0.981949	FALSE	NA		NA	NA	NA	NA	NA	FALSE	NA	Wald ratio	1	0.00976269	0.046185	0.832589	0.993456	FALSE	NA
ENSG00000218358	RAET1K	NA	NA	NA	NA	NA	NA	NA	NA	NA	NA	NA	NA	FALSE	NA	NA	NA	NA	NA	NA	NA	FALSE	NA	Wald ratio	1	0	0.0519708	1	1	FALSE	NA
ENSG00000218422		NA	NA	NA	NA	NA	NA	Inverse variance weighted	4	-0.0106883	0.0103429	0.301421	0.649091	FALSE	NA	NA	NA	NA	NA	NA	NA	FALSE	NA	NA	NA	NA	NA	NA	NA	FALSE	NA
ENSG00000218510	LINC00339	2	-0.00551458	0.00503862	0.273752	0.798621	0	Inverse variance weighted	9	-0.00715453	0.00553625	0.196251	0.525448	TRUE	NA		NA	NA	NA	NA	NA	FALSE	NA	Inverse variance weighted	4	0.00239727	0.0121601	0.843717	0.993456	FALSE	NA
ENSG00000218537		3	0.011341	0.0119555	0.342824	0.846775	67.6371	Inverse variance weighted	4	7.3205e-05	0.00527956	0.988937	0.996534	TRUE	NA	Inverse variance weighted	2	-0.00160084	0.0278187	0.954111	0.995527	FALSE	NA	Inverse variance weighted	3	0.0308653	0.010877	0.00454441	0.349371	FALSE	0.22336
ENSG00000218631		2	-0.0462199	0.01556	0.00297375	0.0790494	6.30479	Inverse variance weighted	3	-0.0401619	0.0145616	0.00581426	0.0552537	FALSE	0.0248714		NA	NA	NA	NA	NA	FALSE	NA	Wald ratio	1	-0.0861855	0.0421021	0.0406523	0.627622	FALSE	0.077371
ENSG00000218682		2	0.00584923	0.013371	0.661779	0.936192	0	Wald ratio	1	0.0104458	0.0143257	0.4659	0.781692	TRUE	NA		NA	NA	NA	NA	NA	FALSE	NA	Inverse variance weighted	2	-0.025228	0.0372494	0.498233	0.967011	FALSE	NA
ENSG00000218713		2	-3.8156e-05	0.0103878	0.997069	0.99939	0	Inverse variance weighted	2	-0.000693625	0.0105384	0.947522	0.987598	FALSE	NA		NA	NA	NA	NA	NA	FALSE	NA	Inverse variance weighted	2	0.0224076	0.0616689	0.716342	0.98485	FALSE	NA
ENSG00000218739	CEBPZ-AS1	2	-0.0182069	0.0134772	0.176714	0.704134	16.2055	Inverse variance weighted	4	-0.0101855	0.0130301	0.434394	0.759481	FALSE	NA		NA	NA	NA	NA	NA	FALSE	NA	Inverse variance weighted	4	-0.0408507	0.0248633	0.10038	0.768073	FALSE	NA
ENSG00000218809		NA	NA	NA	NA	NA	NA	Inverse variance weighted	2	0.00557514	0.0101811	0.583968	0.853361	TRUE	NA	NA	NA	NA	NA	NA	NA	FALSE	NA	NA	NA	NA	NA	NA	NA	FALSE	NA
ENSG00000218819	TDRD15	NA	NA	NA	NA	NA	NA	NA	NA	NA	NA	NA	NA	FALSE	NA	Wald ratio	1	-0.0580319	0.0563894	0.30342	0.842453	TRUE	NA	NA	NA	NA	NA	NA	NA	FALSE	NA
ENSG00000218891	ZNF579	2	0.0283898	0.0427531	0.506664	0.901659	0	Inverse variance weighted	2	0.0398104	0.0517344	0.441588	0.764992	FALSE	NA		NA	NA	NA	NA	NA	FALSE	NA	Inverse variance weighted	2	0.00379113	0.0759261	0.960177	0.997435	FALSE	NA
ENSG00000219200	RNASEK	2	0.00484089	0.0540293	0.928607	0.987295	83.8945	Inverse variance weighted	2	0.0540442	0.0199773	0.00682469	0.0622972	TRUE	0.00329091		NA	NA	NA	NA	NA	FALSE	NA	Inverse variance weighted	4	-0.0544877	0.038704	0.15919	0.839066	FALSE	NA
ENSG00000219222		NA	NA	NA	NA	NA	NA	Wald ratio	1	0.0969059	0.0364432	0.00783518	0.0685897	TRUE	0.0509616	NA	NA	NA	NA	NA	NA	FALSE	NA	NA	NA	NA	NA	NA	NA	FALSE	NA
ENSG00000219392		NA	NA	NA	NA	NA	NA	Wald ratio	1	-0.00254763	0.0104221	0.806887	0.944553	TRUE	NA	NA	NA	NA	NA	NA	NA	FALSE	NA	NA	NA	NA	NA	NA	NA	FALSE	NA
ENSG00000219438	FAM19A5	NA	NA	NA	NA	NA	NA	NA	NA	NA	NA	NA	NA	FALSE	NA	Wald ratio	1	0.064295	0.0512269	0.209442	0.778259	TRUE	NA	NA	NA	NA	NA	NA	NA	FALSE	NA
ENSG00000219481	NBPF1	2	-0.000377289	0.0300007	0.989966	0.99852	0	Inverse variance weighted	3	0.00534221	0.0345358	0.877069	0.967327	FALSE	NA		NA	NA	NA	NA	NA	FALSE	NA	Inverse variance weighted	4	-0.0179659	0.0605628	0.766735	0.987809	FALSE	NA
ENSG00000219529		NA	NA	NA	NA	NA	NA	NA	NA	NA	NA	NA	NA	FALSE	NA	NA	NA	NA	NA	NA	NA	FALSE	NA	Inverse variance weighted	2	-0.0282723	0.0375401	0.451376	0.959727	FALSE	NA
ENSG00000219545	RPA3-AS1	3	0.00494027	0.0185207	0.789667	0.963561	0	Inverse variance weighted	2	0.0186916	0.0231923	0.420277	0.750331	TRUE	NA	Inverse variance weighted	2	-0.0211567	0.0319467	0.507811	0.920688	TRUE	NA	Inverse variance weighted	2	0.00500199	0.114455	0.965141	0.997435	FALSE	NA
ENSG00000219607	PPP1R3G	2	-0.0160248	0.0300558	0.593916	0.92142	74.7002	Inverse variance weighted	2	-0.0432886	0.0168578	0.0102327	0.0822464	TRUE	0.0971946		NA	NA	NA	NA	NA	FALSE	NA	Inverse variance weighted	4	0.0171089	0.0252728	0.498426	0.967011	FALSE	NA
ENSG00000219626	FAM228B	3	0.0134911	0.0123461	0.274507	0.798621	0	Inverse variance weighted	4	0.0125768	0.0134163	0.34854	0.694371	FALSE	NA	Wald ratio	1	0.00953809	0.0362977	0.792725	0.978663	TRUE	NA	Wald ratio	1	0.0463544	0.0637742	0.467317	0.961931	FALSE	NA
ENSG00000219665		3	-0.0856466	0.057229	0.134508	0.635522	88.1251	Inverse variance weighted	2	-0.174594	0.0464712	0.000171933	0.00330358	TRUE	0.20366	Wald ratio	1	0.0110524	0.0129127	0.392035	0.890363	TRUE	NA	Inverse variance weighted	2	-0.115061	0.0441048	0.0090856	0.431594	FALSE	0.249274
ENSG00000219682		NA	NA	NA	NA	NA	NA	NA	NA	NA	NA	NA	NA	FALSE	NA	NA	NA	NA	NA	NA	NA	FALSE	NA	Wald ratio	1	0.0471715	0.110672	0.669941	0.978864	FALSE	NA
ENSG00000219755		2	0.0313841	0.010931	0.00409025	0.0992244	0	Inverse variance weighted	3	0.0287341	0.0113291	0.011203	0.0872106	FALSE	0.27204		NA	NA	NA	NA	NA	FALSE	NA	Inverse variance weighted	2	0.067113	0.0415986	0.106669	0.779753	FALSE	NA
ENSG00000219891	ZSCAN12P1	NA	NA	NA	NA	NA	NA	Wald ratio	1	0.00260162	0.00836235	0.755716	0.929181	TRUE	NA	NA	NA	NA	NA	NA	NA	FALSE	NA	NA	NA	NA	NA	NA	NA	FALSE	NA
ENSG00000219928		NA	NA	NA	NA	NA	NA	NA	NA	NA	NA	NA	NA	FALSE	NA	NA	NA	NA	NA	NA	NA	FALSE	NA	Wald ratio	1	0.00327904	0.10329	0.974675	0.997512	FALSE	NA
ENSG00000220008	LINGO3	2	-0.0267085	0.0369166	0.469383	0.887839	0	Wald ratio	1	-0.0208	0.038887	0.59273	0.857608	TRUE	NA		NA	NA	NA	NA	NA	FALSE	NA	Inverse variance weighted	2	-0.0806184	0.117463	0.492504	0.964591	FALSE	NA
ENSG00000220161		2	0.0385754	0.0311135	0.215039	0.747465	0	Wald ratio	1	0.0310324	0.0357343	0.385164	0.72494	TRUE	NA		NA	NA	NA	NA	NA	FALSE	NA	Wald ratio	1	0.0622147	0.0632604	0.325376	0.925291	FALSE	NA
ENSG00000220201	ZGLP1	2	0.0908823	0.0676238	0.178968	0.708549	28.6101	Wald ratio	1	0.122647	0.0341235	0.000325386	0.00559402	TRUE	0.424311		NA	NA	NA	NA	NA	FALSE	NA	Wald ratio	1	-0.0530833	0.144504	0.71336	0.984783	FALSE	NA
ENSG00000220205	VAMP2	2	-0.0716939	0.0291062	0.0137709	0.207581	0	Wald ratio	1	-0.0685054	0.0302013	0.0233114	0.144527	TRUE	0.837695		NA	NA	NA	NA	NA	FALSE	NA	Inverse variance weighted	3	-0.113284	0.109075	0.298997	0.918702	FALSE	NA
ENSG00000220267	ACTBP8	2	-0.00434095	0.00414959	0.295508	0.817786	0	Inverse variance weighted	5	-0.00581399	0.00444352	0.190731	0.518249	FALSE	NA		NA	NA	NA	NA	NA	FALSE	NA	Inverse variance weighted	3	0.00570155	0.0116022	0.623129	0.975519	FALSE	NA
ENSG00000220305	HNRNPH1P1	NA	NA	NA	NA	NA	NA	NA	NA	NA	NA	NA	NA	FALSE	NA	NA	NA	NA	NA	NA	NA	FALSE	NA	Inverse variance weighted	2	-0.052349	0.0723702	0.469465	0.961931	FALSE	NA
ENSG00000220323	HIST2H2BD	NA	NA	NA	NA	NA	NA	NA	NA	NA	NA	NA	NA	FALSE	NA	NA	NA	NA	NA	NA	NA	FALSE	NA	Wald ratio	1	0.038353	0.0984152	0.696754	0.982882	FALSE	NA
ENSG00000220349		2	-0.0388106	0.0568472	0.494785	0.896911	0	Wald ratio	1	-0.0499365	0.0684315	0.465555	0.781692	TRUE	NA		NA	NA	NA	NA	NA	FALSE	NA	Inverse variance weighted	3	-0.014036	0.102115	0.890673	0.995669	FALSE	NA
ENSG00000220378	KRT8P42	NA	NA	NA	NA	NA	NA	Wald ratio	1	-0.00612596	0.0251845	0.807817	0.944553	TRUE	NA	NA	NA	NA	NA	NA	NA	FALSE	NA	NA	NA	NA	NA	NA	NA	FALSE	NA
ENSG00000220517	ASS1P1	2	0.00169257	0.0140423	0.90406	0.985022	0	Inverse variance weighted	3	0.00159493	0.0145452	0.912685	0.975013	FALSE	NA		NA	NA	NA	NA	NA	FALSE	NA	Inverse variance weighted	2	0.00303152	0.053863	0.955117	0.997435	FALSE	NA
ENSG00000220563	PKMP3	2	0.0804985	0.104379	0.440581	0.881991	74.3923	Inverse variance weighted	2	-0.0187362	0.067015	0.779798	0.936999	FALSE	NA		NA	NA	NA	NA	NA	FALSE	NA	Wald ratio	1	0.190289	0.0818374	0.0200611	0.545094	FALSE	0.013888
ENSG00000220583	RPL35P2	2	0.15157	0.0478048	0.00152124	0.0501395	27.3457	Wald ratio	1	0.175003	0.0288784	1.36122e-09	1.40848e-07	TRUE	0.984198		NA	NA	NA	NA	NA	FALSE	NA	Wald ratio	1	0.0540453	0.0989744	0.58503	0.973247	FALSE	NA
ENSG00000220586	TUBBP9	2	-0.0123252	0.0107201	0.250257	0.781231	0	Inverse variance weighted	3	-0.00586865	0.0153219	0.701702	0.908441	FALSE	NA		NA	NA	NA	NA	NA	FALSE	NA	Inverse variance weighted	3	-0.0185166	0.0150041	0.217164	0.87746	FALSE	NA
ENSG00000220614		NA	NA	NA	NA	NA	NA	Wald ratio	1	0.116931	0.0290365	5.64865e-05	0.00129974	TRUE	0.0431029	NA	NA	NA	NA	NA	NA	FALSE	NA	NA	NA	NA	NA	NA	NA	FALSE	NA
ENSG00000220749	RPL21P28	NA	NA	NA	NA	NA	NA	NA	NA	NA	NA	NA	NA	FALSE	NA	NA	NA	NA	NA	NA	NA	FALSE	NA	Wald ratio	1	0.0276782	0.0963373	0.773879	0.989171	FALSE	NA
ENSG00000220785	MTMR9LP	2	0.00929288	0.0113389	0.412469	0.87618	0	Inverse variance weighted	2	0.00506517	0.0171688	0.767977	0.933799	TRUE	NA		NA	NA	NA	NA	NA	FALSE	NA	Inverse variance weighted	3	0.0125635	0.0151008	0.405423	0.948096	FALSE	NA
ENSG00000220793	RPL21P119	NA	NA	NA	NA	NA	NA	NA	NA	NA	NA	NA	NA	FALSE	NA	NA	NA	NA	NA	NA	NA	FALSE	NA	Inverse variance weighted	2	-0.0947263	0.0902531	0.293919	0.917059	FALSE	NA
ENSG00000220804		NA	NA	NA	NA	NA	NA	NA	NA	NA	NA	NA	NA	FALSE	NA	NA	NA	NA	NA	NA	NA	FALSE	NA	Inverse variance weighted	2	-0.00248778	0.0696252	0.971497	0.997435	FALSE	NA
ENSG00000220842		NA	NA	NA	NA	NA	NA	NA	NA	NA	NA	NA	NA	FALSE	NA	NA	NA	NA	NA	NA	NA	FALSE	NA	Wald ratio	1	-0.165322	0.124806	0.185295	0.859404	FALSE	NA
ENSG00000220848	RPS18P9	2	-0.00132071	0.0420571	0.974948	0.995906	51.0477	Wald ratio	1	-0.0286176	0.0186842	0.12561	0.413233	TRUE	NA		NA	NA	NA	NA	NA	FALSE	NA	Inverse variance weighted	2	0.0634778	0.061667	0.303309	0.918702	FALSE	NA
ENSG00000220875	HIST1H3PS1	NA	NA	NA	NA	NA	NA	NA	NA	NA	NA	NA	NA	FALSE	NA	NA	NA	NA	NA	NA	NA	FALSE	NA	Wald ratio	1	0.00688524	0.0617122	0.911164	0.995669	FALSE	NA
ENSG00000221025	MIR1250	NA	NA	NA	NA	NA	NA	Inverse variance weighted	2	0.0329641	0.0183019	0.0716832	0.297501	TRUE	NA	NA	NA	NA	NA	NA	NA	FALSE	NA	NA	NA	NA	NA	NA	NA	FALSE	NA
ENSG00000221051		NA	NA	NA	NA	NA	NA	Wald ratio	1	-0.0289182	0.0371805	0.4367	0.760922	TRUE	NA	NA	NA	NA	NA	NA	NA	FALSE	NA	NA	NA	NA	NA	NA	NA	FALSE	NA
ENSG00000221125		NA	NA	NA	NA	NA	NA	NA	NA	NA	NA	NA	NA	FALSE	NA	NA	NA	NA	NA	NA	NA	FALSE	NA	Inverse variance weighted	5	-0.0276276	0.0261982	0.291625	0.916387	FALSE	NA
ENSG00000221164		NA	NA	NA	NA	NA	NA	Wald ratio	1	-0.00192177	0.0211395	0.927565	0.980212	TRUE	NA	NA	NA	NA	NA	NA	NA	FALSE	NA	NA	NA	NA	NA	NA	NA	FALSE	NA
ENSG00000221500	SNORD100	NA	NA	NA	NA	NA	NA	Wald ratio	1	-0.00750924	0.0190234	0.693037	0.904212	TRUE	NA	NA	NA	NA	NA	NA	NA	FALSE	NA	NA	NA	NA	NA	NA	NA	FALSE	NA
ENSG00000221510	MIR548O	NA	NA	NA	NA	NA	NA	Wald ratio	1	0.0577018	0.0130538	9.85686e-06	0.000305783	TRUE	0.0570216	NA	NA	NA	NA	NA	NA	FALSE	NA	NA	NA	NA	NA	NA	NA	FALSE	NA
ENSG00000221535		NA	NA	NA	NA	NA	NA	Wald ratio	1	-0.0633296	0.0157341	5.69753e-05	0.00130557	TRUE	0.169995	NA	NA	NA	NA	NA	NA	FALSE	NA	NA	NA	NA	NA	NA	NA	FALSE	NA
ENSG00000221571	RNU6ATAC35P	NA	NA	NA	NA	NA	NA	NA	NA	NA	NA	NA	NA	FALSE	NA	NA	NA	NA	NA	NA	NA	FALSE	NA	Wald ratio	1	-0.00927241	0.0707021	0.895659	0.995669	FALSE	NA
ENSG00000221598	MIR1249	NA	NA	NA	NA	NA	NA	Wald ratio	1	-0.0579901	0.0536408	0.279661	0.626867	TRUE	NA	NA	NA	NA	NA	NA	NA	FALSE	NA	NA	NA	NA	NA	NA	NA	FALSE	NA
ENSG00000221643	SNORA77	NA	NA	NA	NA	NA	NA	Wald ratio	1	0.0144029	0.0492098	0.769765	0.934233	TRUE	NA	NA	NA	NA	NA	NA	NA	FALSE	NA	NA	NA	NA	NA	NA	NA	FALSE	NA
ENSG00000221743		NA	NA	NA	NA	NA	NA	Wald ratio	1	0.00417529	0.0101773	0.681618	0.898769	TRUE	NA	NA	NA	NA	NA	NA	NA	FALSE	NA	NA	NA	NA	NA	NA	NA	FALSE	NA
ENSG00000221817		2	0.0394298	0.0847213	0.641641	0.931896	65.0297	Inverse variance weighted	2	-0.0220916	0.0252666	0.381933	0.722149	TRUE	NA		NA	NA	NA	NA	NA	FALSE	NA	Inverse variance weighted	2	0.1561	0.102301	0.127036	0.799798	FALSE	NA
ENSG00000221821	C6orf226	2	0.0165643	0.0817229	0.839378	0.973115	0	Inverse variance weighted	2	0.0299339	0.0952741	0.753379	0.928332	FALSE	NA		NA	NA	NA	NA	NA	FALSE	NA	Inverse variance weighted	2	-0.0206628	0.158981	0.89659	0.995669	FALSE	NA
ENSG00000221823	PPP3R1	2	-0.01566	0.0161484	0.332171	0.839717	0	Inverse variance weighted	2	-0.0154262	0.0162204	0.341586	0.687593	TRUE	NA		NA	NA	NA	NA	NA	FALSE	NA	Wald ratio	1	-0.0418177	0.171597	0.807465	0.991736	FALSE	NA
ENSG00000221829	FANCG	3	0.000391619	0.0299851	0.98958	0.99852	33.471	Inverse variance weighted	3	-0.0396098	0.0420164	0.345823	0.691605	FALSE	NA	Wald ratio	1	-0.0188675	0.0443387	0.670449	0.961321	TRUE	NA	Inverse variance weighted	3	0.0561858	0.0408372	0.168869	0.850213	FALSE	NA
ENSG00000221838	AP4M1	3	0.0130533	0.00884729	0.140105	0.645813	0	Inverse variance weighted	2	0.00434699	0.0179574	0.808724	0.944553	FALSE	NA	Wald ratio	1	0.0135974	0.0117126	0.245675	0.819054	TRUE	NA	Inverse variance weighted	3	0.0227103	0.0204762	0.267383	0.904727	FALSE	NA
ENSG00000221843	C2orf16	NA	NA	NA	NA	NA	NA	Wald ratio	1	-0.0171353	0.0942439	0.855725	0.959767	TRUE	NA	NA	NA	NA	NA	NA	NA	FALSE	NA	NA	NA	NA	NA	NA	NA	FALSE	NA
ENSG00000221852	KRTAP1-5	NA	NA	NA	NA	NA	NA	NA	NA	NA	NA	NA	NA	FALSE	NA	Wald ratio	1	-0.0169933	0.0397307	0.668862	0.960157	TRUE	NA	NA	NA	NA	NA	NA	NA	FALSE	NA
ENSG00000221859	KRTAP10-10	NA	NA	NA	NA	NA	NA	NA	NA	NA	NA	NA	NA	FALSE	NA	Wald ratio	1	-0.0266319	0.0465517	0.567259	0.934263	TRUE	NA	NA	NA	NA	NA	NA	NA	FALSE	NA
ENSG00000221866	PLXNA4	2	-0.0185936	0.0182434	0.308111	0.825055	0	Inverse variance weighted	4	-0.0213064	0.0200581	0.288129	0.63567	FALSE	NA		NA	NA	NA	NA	NA	FALSE	NA	Wald ratio	1	-0.00560327	0.0438923	0.898418	0.995669	FALSE	NA
ENSG00000221869	CEBPD	2	-4.6669e-05	0.0921404	0.999596	0.999812	0	Wald ratio	1	0	0.0945564	1	1	TRUE	NA		NA	NA	NA	NA	NA	FALSE	NA	Inverse variance weighted	2	-0.000925087	0.41023	0.998201	0.999923	FALSE	NA
ENSG00000221882	OR3A2	2	-0.0168256	0.06216	0.786636	0.962639	81.0345		NA	NA	NA	NA	NA	FALSE	NA	Wald ratio	1	0.0535108	0.0495259	0.279937	0.834171	TRUE	NA	Wald ratio	1	-0.0717597	0.0228775	0.00170866	0.234938	FALSE	0.461122
ENSG00000221883	ARIH2OS	NA	NA	NA	NA	NA	NA	NA	NA	NA	NA	NA	NA	FALSE	NA	NA	NA	NA	NA	NA	NA	FALSE	NA	Wald ratio	1	-0.00998595	0.0902302	0.911877	0.995669	FALSE	NA
ENSG00000221886	C5orf54	3	-0.0256871	0.0263273	0.32922	0.836985	0	Wald ratio	1	-0.0242566	0.0350374	0.488744	0.79636	TRUE	NA	Wald ratio	1	-0.0281816	0.0445663	0.527156	0.922998	TRUE	NA	Wald ratio	1	-0.0249598	0.0895617	0.780484	0.989917	FALSE	NA
ENSG00000221887	HMSD	2	-0.00437951	0.0207449	0.832799	0.971246	0		NA	NA	NA	NA	NA	FALSE	NA	Inverse variance weighted	2	-0.0201802	0.0303968	0.506759	0.92036	TRUE	NA	Inverse variance weighted	2	0.00939604	0.028382	0.740602	0.987065	FALSE	NA
ENSG00000221890	NPTXR	2	-0.0193559	0.0122652	0.114539	0.595825	0	Inverse variance weighted	2	-0.024941	0.0146478	0.0886213	0.33473	TRUE	NA		NA	NA	NA	NA	NA	FALSE	NA	Inverse variance weighted	3	-0.00625292	0.0224358	0.780473	0.989917	FALSE	NA
ENSG00000221900	POM121L12	NA	NA	NA	NA	NA	NA	NA	NA	NA	NA	NA	NA	FALSE	NA	Wald ratio	1	-0.00267132	0.0502207	0.957579	0.995648	TRUE	NA	NA	NA	NA	NA	NA	NA	FALSE	NA
ENSG00000221914	PPP2R2A	2	0.00306854	0.0384562	0.936402	0.98843	0	Inverse variance weighted	2	0.000381766	0.0432087	0.99295	0.998626	FALSE	NA		NA	NA	NA	NA	NA	FALSE	NA	Wald ratio	1	0.0133063	0.0843445	0.874645	0.995229	FALSE	NA
ENSG00000221916	C19orf73	NA	NA	NA	NA	NA	NA	Inverse variance weighted	2	-0.103066	0.0575266	0.0731937	0.301517	TRUE	NA	NA	NA	NA	NA	NA	NA	FALSE	NA	NA	NA	NA	NA	NA	NA	FALSE	NA
ENSG00000221923	ZNF880	2	0.00518078	0.0184648	0.779036	0.961288	0	Wald ratio	1	-0.0338586	0.0925469	0.714474	0.912025	TRUE	NA	Wald ratio	1	0.00679927	0.0188437	0.71823	0.970348	TRUE	NA		NA	NA	NA	NA	NA	FALSE	NA
ENSG00000221926	TRIM16	3	-0.00195405	0.0144835	0.892679	0.983599	0	Wald ratio	1	-0.00921692	0.0213141	0.665427	0.890676	TRUE	NA	Wald ratio	1	-0.0291335	0.0421784	0.48974	0.917002	TRUE	NA	Inverse variance weighted	2	0.0136491	0.0223397	0.541212	0.968927	FALSE	NA
ENSG00000221937	TAS2R40	NA	NA	NA	NA	NA	NA	Wald ratio	1	0.0401221	0.104763	0.701736	0.908441	TRUE	NA	NA	NA	NA	NA	NA	NA	FALSE	NA	NA	NA	NA	NA	NA	NA	FALSE	NA
ENSG00000221944	TIGD1	2	0.0348761	0.0792725	0.659972	0.936192	74.7998	Wald ratio	1	-0.0304007	0.0280163	0.277875	0.626051	TRUE	NA		NA	NA	NA	NA	NA	FALSE	NA	Wald ratio	1	0.131145	0.0761024	0.0848396	0.743889	FALSE	NA
ENSG00000221946	FXYD7	2	0.0293784	0.0131341	0.0252993	0.289014	0	Inverse variance weighted	2	0.0285807	0.0145388	0.0493192	0.237678	TRUE	0.035297		NA	NA	NA	NA	NA	FALSE	NA	Inverse variance weighted	2	0.0329187	0.0306277	0.282464	0.91216	FALSE	NA
ENSG00000221947	XKR9	NA	NA	NA	NA	NA	NA	NA	NA	NA	NA	NA	NA	FALSE	NA	Wald ratio	1	0.00713451	0.0133267	0.592405	0.941155	TRUE	NA	NA	NA	NA	NA	NA	NA	FALSE	NA
ENSG00000221949	C12orf61	2	0.0383259	0.110193	0.727985	0.948535	87.7679	Wald ratio	1	0.148604	0.0546751	0.0065688	0.0606931	TRUE	0.0230543	Wald ratio	1	-0.0717817	0.0543302	0.186431	0.77115	TRUE	NA		NA	NA	NA	NA	NA	FALSE	NA
ENSG00000221955	SLC12A8	3	-0.0136268	0.0456118	0.765127	0.957513	0	Inverse variance weighted	2	-0.174411	0.264722	0.509995	0.810163	FALSE	NA	Wald ratio	1	-0.00492762	0.052444	0.925141	0.991737	TRUE	NA	Wald ratio	1	-0.0220747	0.0986239	0.822892	0.992939	FALSE	NA
ENSG00000221957	KIR2DS4	2	0.00710393	0.00669793	0.288865	0.812614	0	Inverse variance weighted	4	0.00527237	0.00703248	0.453425	0.774394	TRUE	NA		NA	NA	NA	NA	NA	FALSE	NA	Inverse variance weighted	2	0.0249914	0.0219773	0.255476	0.899896	FALSE	NA
ENSG00000221962	TMEM14E	NA	NA	NA	NA	NA	NA	Inverse variance weighted	2	0.0494826	0.145033	0.732967	0.920643	FALSE	NA	NA	NA	NA	NA	NA	NA	FALSE	NA	NA	NA	NA	NA	NA	NA	FALSE	NA
ENSG00000221963	APOL6	2	-0.126341	0.186993	0.499268	0.897854	66.2712	Inverse variance weighted	2	0.00603641	0.0197896	0.760344	0.930822	TRUE	NA		NA	NA	NA	NA	NA	FALSE	NA	Wald ratio	1	-0.390484	0.229433	0.0887648	0.750856	FALSE	NA
ENSG00000221968	FADS3	2	0.0342462	0.0483848	0.479076	0.889786	0	Inverse variance weighted	2	-0.00951237	0.176797	0.957091	0.990558	FALSE	NA		NA	NA	NA	NA	NA	FALSE	NA	Inverse variance weighted	3	0.037789	0.0503053	0.452537	0.959872	FALSE	NA
ENSG00000221978	CCNL2	2	0.073865	0.0808607	0.360988	0.855981	0	Wald ratio	1	0.0692274	0.0822892	0.400197	0.73594	TRUE	NA		NA	NA	NA	NA	NA	FALSE	NA	Wald ratio	1	0.203968	0.435855	0.639805	0.976864	FALSE	NA
ENSG00000221983	UBA52	3	-0.0255434	0.0102904	0.0130548	0.201276	0	Inverse variance weighted	3	-0.0299421	0.0214898	0.163525	0.478847	FALSE	NA	Wald ratio	1	-0.023597	0.0117985	0.0455003	0.523749	TRUE	0.0490748	Inverse variance weighted	2	-0.0726925	0.102837	0.479646	0.961931	FALSE	NA
ENSG00000221988	PPT2	2	-0.0528651	0.0324758	0.103561	0.570344	0	Inverse variance weighted	2	-0.0749526	0.0711513	0.292146	0.639199	FALSE	NA		NA	NA	NA	NA	NA	FALSE	NA	Inverse variance weighted	6	-0.0470527	0.0364996	0.197353	0.860929	FALSE	NA
ENSG00000221990	C5orf55	2	0.0248224	0.0150761	0.0996658	0.563784	0	Inverse variance weighted	2	0.0235033	0.0161723	0.14614	0.450468	TRUE	NA		NA	NA	NA	NA	NA	FALSE	NA	Wald ratio	1	0.0335746	0.0416573	0.42026	0.951625	FALSE	NA
ENSG00000221995	TIAF1	2	0.0861652	0.0256893	0.000796157	0.0313849	0	Inverse variance weighted	2	0.0904654	0.0266393	0.000683952	0.0101823	TRUE	0.0696565		NA	NA	NA	NA	NA	FALSE	NA	Inverse variance weighted	3	0.0290808	0.0970599	0.764469	0.987809	FALSE	NA
ENSG00000222004	C7orf71	NA	NA	NA	NA	NA	NA	NA	NA	NA	NA	NA	NA	FALSE	NA	Wald ratio	1	0.022733	0.0517807	0.660644	0.957023	TRUE	NA	NA	NA	NA	NA	NA	NA	FALSE	NA
ENSG00000222009	BTBD19	2	-0.0308022	0.0298932	0.30282	0.821491	0	Wald ratio	1	-0.038481	0.038481	0.317311	0.662831	TRUE	NA		NA	NA	NA	NA	NA	FALSE	NA	Wald ratio	1	-0.0191161	0.0474716	0.68718	0.9807	FALSE	NA
ENSG00000222011	FAM185A	3	-0.0104142	0.0535247	0.845732	0.974657	71.4836	Inverse variance weighted	2	0.000619141	0.0672959	0.992659	0.998594	FALSE	NA	Wald ratio	1	0.0579434	0.0265486	0.0290697	0.464835	TRUE	0.0620844	Wald ratio	1	-0.1153	0.0578418	0.0462201	0.639265	FALSE	0.0197062
ENSG00000222020		NA	NA	NA	NA	NA	NA	Inverse variance weighted	3	-0.0592376	0.0183577	0.00125161	0.0166405	TRUE	0.00950559	NA	NA	NA	NA	NA	NA	FALSE	NA	NA	NA	NA	NA	NA	NA	FALSE	NA
ENSG00000222022		NA	NA	NA	NA	NA	NA	NA	NA	NA	NA	NA	NA	FALSE	NA	Wald ratio	1	-0.08396	0.0495407	0.0901195	0.634541	TRUE	NA	NA	NA	NA	NA	NA	NA	FALSE	NA
ENSG00000222028	PSMB11	2	0.0415054	0.0249607	0.0963461	0.559276	66.3504	Wald ratio	1	0.0657046	0.0195209	0.000763072	0.0111509	TRUE	0.0633389		NA	NA	NA	NA	NA	FALSE	NA	Wald ratio	1	0.0157592	0.0214088	0.461663	0.960622	FALSE	NA
ENSG00000222037	IGLC6	2	0.0029633	0.0074412	0.690462	0.940417	0	Inverse variance weighted	3	0.002884	0.00754622	0.702329	0.908816	TRUE	NA		NA	NA	NA	NA	NA	FALSE	NA	Inverse variance weighted	4	0.00575271	0.0447579	0.89773	0.995669	FALSE	NA
ENSG00000222041	LINC00152	NA	NA	NA	NA	NA	NA	Wald ratio	1	-0.0261101	0.0365541	0.475051	0.788053	TRUE	NA	NA	NA	NA	NA	NA	NA	FALSE	NA	NA	NA	NA	NA	NA	NA	FALSE	NA
ENSG00000222112	RN7SKP16	NA	NA	NA	NA	NA	NA	Wald ratio	1	0.0108188	0.0148759	0.467059	0.782498	TRUE	NA	NA	NA	NA	NA	NA	NA	FALSE	NA	NA	NA	NA	NA	NA	NA	FALSE	NA
ENSG00000222179	RN7SKP26	NA	NA	NA	NA	NA	NA	Wald ratio	1	0.118688	0.0331817	0.000347662	0.00592199	TRUE	0.0581091	NA	NA	NA	NA	NA	NA	FALSE	NA	NA	NA	NA	NA	NA	NA	FALSE	NA
ENSG00000222267	RNU6-892P	NA	NA	NA	NA	NA	NA	Wald ratio	1	-0.0263939	0.0126232	0.0365362	0.194932	TRUE	0.0639003	NA	NA	NA	NA	NA	NA	FALSE	NA	NA	NA	NA	NA	NA	NA	FALSE	NA
ENSG00000222328	RNU2-2P	NA	NA	NA	NA	NA	NA	NA	NA	NA	NA	NA	NA	FALSE	NA	NA	NA	NA	NA	NA	NA	FALSE	NA	Inverse variance weighted	2	-0.0593771	0.0439446	0.176638	0.856561	FALSE	NA
ENSG00000222365	SNORD12B	NA	NA	NA	NA	NA	NA	Inverse variance weighted	2	0.0184516	0.00599517	0.00208572	0.0248719	TRUE	0.000160638	NA	NA	NA	NA	NA	NA	FALSE	NA	NA	NA	NA	NA	NA	NA	FALSE	NA
ENSG00000222375	RN7SKP127	NA	NA	NA	NA	NA	NA	NA	NA	NA	NA	NA	NA	FALSE	NA	NA	NA	NA	NA	NA	NA	FALSE	NA	Wald ratio	1	-0.0966225	0.0810213	0.233043	0.891008	FALSE	NA
ENSG00000222570		NA	NA	NA	NA	NA	NA	Wald ratio	1	0.0162088	0.0114062	0.155301	0.465258	TRUE	NA	NA	NA	NA	NA	NA	NA	FALSE	NA	NA	NA	NA	NA	NA	NA	FALSE	NA
ENSG00000222808	RNU4-47P	NA	NA	NA	NA	NA	NA	Inverse variance weighted	2	-0.00812783	0.0116741	0.486288	0.795341	TRUE	NA	NA	NA	NA	NA	NA	NA	FALSE	NA	NA	NA	NA	NA	NA	NA	FALSE	NA
ENSG00000223177	RNA5SP39	NA	NA	NA	NA	NA	NA	Inverse variance weighted	2	-0.0105278	0.0147886	0.476536	0.788451	TRUE	NA	NA	NA	NA	NA	NA	NA	FALSE	NA	NA	NA	NA	NA	NA	NA	FALSE	NA
ENSG00000223254		NA	NA	NA	NA	NA	NA	Wald ratio	1	0.1006	0.0188037	8.79542e-08	5.17749e-06	TRUE	0.993543	NA	NA	NA	NA	NA	NA	FALSE	NA	NA	NA	NA	NA	NA	NA	FALSE	NA
ENSG00000223294		NA	NA	NA	NA	NA	NA	Wald ratio	1	-0.0100558	0.00791628	0.203988	0.534904	TRUE	NA	NA	NA	NA	NA	NA	NA	FALSE	NA	NA	NA	NA	NA	NA	NA	FALSE	NA
ENSG00000223298	RNY3P8	NA	NA	NA	NA	NA	NA	Inverse variance weighted	4	-0.0152614	0.0110074	0.165607	0.481895	TRUE	NA	NA	NA	NA	NA	NA	NA	FALSE	NA	NA	NA	NA	NA	NA	NA	FALSE	NA
ENSG00000223313	RNU6-516P	NA	NA	NA	NA	NA	NA	Inverse variance weighted	2	0.00681175	0.0364791	0.851872	0.958762	FALSE	NA	NA	NA	NA	NA	NA	NA	FALSE	NA	NA	NA	NA	NA	NA	NA	FALSE	NA
ENSG00000223350	IGLV9-49	2	-0.00555467	0.0147526	0.706529	0.945057	0	Inverse variance weighted	3	-0.00307609	0.0188745	0.870537	0.965196	FALSE	NA		NA	NA	NA	NA	NA	FALSE	NA	Inverse variance weighted	3	-0.00944648	0.023651	0.68959	0.981112	FALSE	NA
ENSG00000223356		2	0.0227334	0.0116922	0.0518569	0.417866	0	Inverse variance weighted	2	0.0238507	0.0117973	0.0432061	0.218155	TRUE	0.361755		NA	NA	NA	NA	NA	FALSE	NA	Wald ratio	1	-0.0391478	0.0877948	0.655668	0.978644	FALSE	NA
ENSG00000223374		NA	NA	NA	NA	NA	NA	Wald ratio	1	-0.022738	0.0133878	0.0894299	0.336985	TRUE	NA	NA	NA	NA	NA	NA	NA	FALSE	NA	NA	NA	NA	NA	NA	NA	FALSE	NA
ENSG00000223380	SEC22B	NA	NA	NA	NA	NA	NA	Wald ratio	1	-0.0621352	0.0428518	0.147059	0.452001	TRUE	NA	NA	NA	NA	NA	NA	NA	FALSE	NA	NA	NA	NA	NA	NA	NA	FALSE	NA
ENSG00000223387		NA	NA	NA	NA	NA	NA	Inverse variance weighted	2	0.0156554	0.0144455	0.278473	0.62635	FALSE	NA	NA	NA	NA	NA	NA	NA	FALSE	NA	NA	NA	NA	NA	NA	NA	FALSE	NA
ENSG00000223396	RPS10P7	2	0.0212514	0.0172238	0.217262	0.749746	0	Inverse variance weighted	2	0.0239648	0.0194638	0.218229	0.554609	TRUE	NA		NA	NA	NA	NA	NA	FALSE	NA	Inverse variance weighted	2	0.0114564	0.0369807	0.756717	0.987065	FALSE	NA
ENSG00000223401		NA	NA	NA	NA	NA	NA	Wald ratio	1	0.0420741	0.044624	0.345754	0.691605	TRUE	NA	NA	NA	NA	NA	NA	NA	FALSE	NA	NA	NA	NA	NA	NA	NA	FALSE	NA
ENSG00000223461		NA	NA	NA	NA	NA	NA	NA	NA	NA	NA	NA	NA	FALSE	NA	NA	NA	NA	NA	NA	NA	FALSE	NA	Wald ratio	1	0.0418447	0.0713822	0.557736	0.971753	FALSE	NA
ENSG00000223466		NA	NA	NA	NA	NA	NA	NA	NA	NA	NA	NA	NA	FALSE	NA	NA	NA	NA	NA	NA	NA	FALSE	NA	Inverse variance weighted	2	-0.043705	0.0538338	0.416877	0.949846	FALSE	NA
ENSG00000223473		NA	NA	NA	NA	NA	NA	Wald ratio	1	-0.00320301	0.0185317	0.862778	0.961705	TRUE	NA	NA	NA	NA	NA	NA	NA	FALSE	NA	NA	NA	NA	NA	NA	NA	FALSE	NA
ENSG00000223474		NA	NA	NA	NA	NA	NA	Wald ratio	1	-0.0512526	0.0390496	0.189351	0.516439	TRUE	NA	NA	NA	NA	NA	NA	NA	FALSE	NA	NA	NA	NA	NA	NA	NA	FALSE	NA
ENSG00000223478		2	-0.0215636	0.0252272	0.392676	0.869952	66.2274	Wald ratio	1	-0.00245324	0.00958995	0.798094	0.941405	TRUE	NA		NA	NA	NA	NA	NA	FALSE	NA	Wald ratio	1	-0.0548655	0.0289099	0.0577211	0.67639	FALSE	NA
ENSG00000223482	NUTM2A-AS1	2	-0.0169775	0.0252712	0.501702	0.900015	27.5851	Inverse variance weighted	4	-0.00107255	0.0214049	0.960037	0.990858	FALSE	NA		NA	NA	NA	NA	NA	FALSE	NA	Inverse variance weighted	3	-0.0571304	0.0426317	0.180215	0.856872	FALSE	NA
ENSG00000223496	EXOSC6	3	-0.0359596	0.0102499	0.000450975	0.0208591	0.181818	Inverse variance weighted	5	-0.0409591	0.014234	0.00400783	0.0412042	FALSE	2.96122e-09	Wald ratio	1	-0.00470084	0.0271604	0.862591	0.985356	TRUE	NA	Inverse variance weighted	6	-0.0414282	0.0175394	0.0181764	0.524543	FALSE	0.0652975
ENSG00000223501	VPS52	2	-0.0919541	0.027386	0.000785912	0.0311581	0	Wald ratio	1	-0.0994991	0.0311764	0.00141541	0.0182644	TRUE	0.973102		NA	NA	NA	NA	NA	FALSE	NA	Inverse variance weighted	2	-0.0664618	0.057306	0.246143	0.895192	FALSE	NA
ENSG00000223508	RPL23AP53	2	0.0105292	0.0231176	0.648777	0.933793	50.3406	Inverse variance weighted	2	0.0258052	0.0114868	0.0246709	0.150271	TRUE	0.017877		NA	NA	NA	NA	NA	FALSE	NA	Wald ratio	1	-0.0244554	0.033504	0.465435	0.961644	FALSE	NA
ENSG00000223509		2	0.00383143	0.0102645	0.708949	0.945663	0	Inverse variance weighted	3	0.00286585	0.01045	0.783898	0.938413	FALSE	NA		NA	NA	NA	NA	NA	FALSE	NA	Inverse variance weighted	2	0.0303067	0.0547198	0.579679	0.973022	FALSE	NA
ENSG00000223510	CDRT15	NA	NA	NA	NA	NA	NA	Inverse variance weighted	2	0.00775988	0.00617948	0.209207	0.542272	TRUE	NA	NA	NA	NA	NA	NA	NA	FALSE	NA	NA	NA	NA	NA	NA	NA	FALSE	NA
ENSG00000223519	KIF28P	2	-0.0157817	0.0170021	0.353293	0.852265	0	Inverse variance weighted	3	-0.0115268	0.0183679	0.530297	0.82193	FALSE	NA		NA	NA	NA	NA	NA	FALSE	NA	Wald ratio	1	-0.0412442	0.0449327	0.358666	0.938826	FALSE	NA
ENSG00000223522		NA	NA	NA	NA	NA	NA	Wald ratio	1	-0.0564794	0.0119234	2.17074e-06	8.21872e-05	TRUE	0.185834	NA	NA	NA	NA	NA	NA	FALSE	NA	NA	NA	NA	NA	NA	NA	FALSE	NA
ENSG00000223529	EEF1A1P8	NA	NA	NA	NA	NA	NA	NA	NA	NA	NA	NA	NA	FALSE	NA	NA	NA	NA	NA	NA	NA	FALSE	NA	Wald ratio	1	0.0631311	0.0776999	0.416505	0.949686	FALSE	NA
ENSG00000223534	HLA-DQB1-AS1	NA	NA	NA	NA	NA	NA	Inverse variance weighted	3	-0.0186424	0.0183348	0.309258	0.656967	FALSE	NA	NA	NA	NA	NA	NA	NA	FALSE	NA	NA	NA	NA	NA	NA	NA	FALSE	NA
ENSG00000223547	ZNF844	2	0.0514304	0.0302758	0.0893701	0.543906	24.391	Wald ratio	1	0.0821333	0.0375773	0.0288365	0.165651	TRUE	0.0313228	Wald ratio	1	0.0215757	0.0368875	0.558611	0.932039	TRUE	NA		NA	NA	NA	NA	NA	FALSE	NA
ENSG00000223549	MTND5P28	NA	NA	NA	NA	NA	NA	Inverse variance weighted	2	-0.00290043	0.0204479	0.887202	0.969012	TRUE	NA	NA	NA	NA	NA	NA	NA	FALSE	NA	NA	NA	NA	NA	NA	NA	FALSE	NA
ENSG00000223552		2	-0.000890577	0.0132356	0.946354	0.991	0	Inverse variance weighted	3	0.00235159	0.0136573	0.863292	0.962043	FALSE	NA		NA	NA	NA	NA	NA	FALSE	NA	Wald ratio	1	-0.0509686	0.0536749	0.342326	0.93343	FALSE	NA
ENSG00000223553	SMPD4P1	2	0.0128421	0.0207299	0.53559	0.906415	79.6973	Inverse variance weighted	3	-0.00483025	0.00628361	0.442067	0.765291	TRUE	NA		NA	NA	NA	NA	NA	FALSE	NA	Inverse variance weighted	3	0.0371586	0.0178456	0.0373217	0.613717	FALSE	0.286241
ENSG00000223561		NA	NA	NA	NA	NA	NA	Wald ratio	1	0.0252031	0.0368354	0.493842	0.799428	TRUE	NA	NA	NA	NA	NA	NA	NA	FALSE	NA	NA	NA	NA	NA	NA	NA	FALSE	NA
ENSG00000223573	TINCR	2	0.0218418	0.0361037	0.545196	0.909066	0	Wald ratio	1	0.0113902	0.0461935	0.805237	0.944553	TRUE	NA		NA	NA	NA	NA	NA	FALSE	NA	Wald ratio	1	0.0382485	0.057876	0.508696	0.967011	FALSE	NA
ENSG00000223599		NA	NA	NA	NA	NA	NA	NA	NA	NA	NA	NA	NA	FALSE	NA	NA	NA	NA	NA	NA	NA	FALSE	NA	Inverse variance weighted	2	0.0165405	0.06788	0.807485	0.991736	FALSE	NA
ENSG00000223609	HBD	2	0.0249219	0.0714046	0.727072	0.948284	54.2653	Wald ratio	1	0.136635	0.104213	0.18982	0.517124	TRUE	NA	Wald ratio	1	-0.0207184	0.0215309	0.335917	0.860392	TRUE	NA		NA	NA	NA	NA	NA	FALSE	NA
ENSG00000223622	GSTA6P	NA	NA	NA	NA	NA	NA	Wald ratio	1	0.0518493	0.0118421	1.19566e-05	0.000355686	TRUE	0.98696	NA	NA	NA	NA	NA	NA	FALSE	NA	NA	NA	NA	NA	NA	NA	FALSE	NA
ENSG00000223629	DEFA8P	NA	NA	NA	NA	NA	NA	Inverse variance weighted	2	-0.00514749	0.0194219	0.790982	0.93958	FALSE	NA	NA	NA	NA	NA	NA	NA	FALSE	NA	NA	NA	NA	NA	NA	NA	FALSE	NA
ENSG00000223638	RFPL4A	3	0.00821938	0.00706613	0.244745	0.776814	0.229242	Inverse variance weighted	3	0.00831524	0.00732273	0.25615	0.59943	FALSE	NA	Wald ratio	1	0.0992639	0.0564083	0.0784519	0.614152	TRUE	NA	Inverse variance weighted	3	-0.0116966	0.0255924	0.647646	0.97786	FALSE	NA
ENSG00000223648	IGHV3-64	2	-0.000450565	0.00567358	0.936703	0.98843	0	Inverse variance weighted	2	-0.000983944	0.00570813	0.863142	0.962005	TRUE	NA		NA	NA	NA	NA	NA	FALSE	NA	Wald ratio	1	0.0432148	0.0516469	0.402742	0.948096	FALSE	NA
ENSG00000223660		NA	NA	NA	NA	NA	NA	Wald ratio	1	0.0563834	0.0151955	0.000206829	0.00383693	TRUE	0.593743	NA	NA	NA	NA	NA	NA	FALSE	NA	NA	NA	NA	NA	NA	NA	FALSE	NA
ENSG00000223704		2	-0.00285952	0.00864093	0.740699	0.949825	0	Inverse variance weighted	4	-0.00433215	0.00898162	0.629568	0.878403	TRUE	NA		NA	NA	NA	NA	NA	FALSE	NA	Inverse variance weighted	3	0.015454	0.0316734	0.625608	0.975519	FALSE	NA
ENSG00000223705	NSUN5P1	2	-0.014865	0.01601	0.353158	0.852265	0	Wald ratio	1	-0.0115123	0.0171209	0.50132	0.804188	TRUE	NA		NA	NA	NA	NA	NA	FALSE	NA	Inverse variance weighted	2	-0.038215	0.0451827	0.397671	0.948011	FALSE	NA
ENSG00000223711		2	0.0650039	0.0901265	0.470755	0.888721	79.3644	Wald ratio	1	-0.00908864	0.014769	0.538301	0.825859	TRUE	NA		NA	NA	NA	NA	NA	FALSE	NA	Wald ratio	1	0.174634	0.0821416	0.0335019	0.605708	FALSE	0.0122922
ENSG00000223722		2	-0.00186659	0.0066918	0.780293	0.961315	1.30912	Inverse variance weighted	3	-0.0033008	0.00631318	0.601084	0.86171	TRUE	NA		NA	NA	NA	NA	NA	FALSE	NA	Inverse variance weighted	2	0.0293564	0.0318226	0.356266	0.938826	FALSE	NA
ENSG00000223725		2	-0.00693854	0.0178746	0.697884	0.942741	0	Inverse variance weighted	2	-0.00715911	0.0183779	0.696869	0.906115	TRUE	NA		NA	NA	NA	NA	NA	FALSE	NA	Wald ratio	1	-0.00307615	0.0769038	0.968093	0.997435	FALSE	NA
ENSG00000223745		2	0.000412717	0.0155916	0.978882	0.996862	0	Inverse variance weighted	3	-0.0013448	0.0195469	0.94515	0.986965	FALSE	NA		NA	NA	NA	NA	NA	FALSE	NA	Inverse variance weighted	2	0.00348683	0.0258516	0.892708	0.995669	FALSE	NA
ENSG00000223750	SIRPB3P	2	0.000814214	0.00906236	0.92841	0.987295	0	Inverse variance weighted	3	0.000423175	0.00919647	0.963298	0.99104	TRUE	NA		NA	NA	NA	NA	NA	FALSE	NA	Wald ratio	1	0.0139295	0.0532599	0.793677	0.991005	FALSE	NA
ENSG00000223756	TSSC2	NA	NA	NA	NA	NA	NA	Wald ratio	1	0.0363571	0.0186293	0.0509842	0.242462	TRUE	NA	NA	NA	NA	NA	NA	NA	FALSE	NA	NA	NA	NA	NA	NA	NA	FALSE	NA
ENSG00000223759		NA	NA	NA	NA	NA	NA	Wald ratio	1	-0.0106453	0.0224591	0.635508	0.879784	TRUE	NA	NA	NA	NA	NA	NA	NA	FALSE	NA	NA	NA	NA	NA	NA	NA	FALSE	NA
ENSG00000223768	LINC00205	2	-0.0129721	0.0117285	0.268715	0.793833	1.10965	Inverse variance weighted	4	-0.0150928	0.0108241	0.163206	0.478271	TRUE	NA		NA	NA	NA	NA	NA	FALSE	NA	Inverse variance weighted	3	0.0518924	0.0657272	0.429813	0.954184	FALSE	NA
ENSG00000223776	LGALS8-AS1	NA	NA	NA	NA	NA	NA	NA	NA	NA	NA	NA	NA	FALSE	NA	NA	NA	NA	NA	NA	NA	FALSE	NA	Inverse variance weighted	2	0.0721722	0.028389	0.0110137	0.456575	FALSE	0.0442185
ENSG00000223779		NA	NA	NA	NA	NA	NA	Inverse variance weighted	2	0.0364017	0.0252576	0.149524	0.455745	TRUE	NA	NA	NA	NA	NA	NA	NA	FALSE	NA	NA	NA	NA	NA	NA	NA	FALSE	NA
ENSG00000223797	ENTPD3-AS1	2	-0.0111957	0.0065452	0.0871692	0.537343	0	Inverse variance weighted	2	-0.0120259	0.00686392	0.079767	0.316541	TRUE	NA		NA	NA	NA	NA	NA	FALSE	NA	Inverse variance weighted	2	-0.00287445	0.0217315	0.89477	0.995669	FALSE	NA
ENSG00000223799	IL10RB-AS1	2	-0.00666835	0.0136822	0.625992	0.927795	0	Wald ratio	1	-0.00946707	0.0142006	0.504985	0.80634	TRUE	NA		NA	NA	NA	NA	NA	FALSE	NA	Inverse variance weighted	3	0.0295751	0.0511025	0.562764	0.97232	FALSE	NA
ENSG00000223803	RPS20P14	NA	NA	NA	NA	NA	NA	Wald ratio	1	0.0113273	0.0690967	0.869783	0.96508	TRUE	NA	NA	NA	NA	NA	NA	NA	FALSE	NA	NA	NA	NA	NA	NA	NA	FALSE	NA
ENSG00000223804		NA	NA	NA	NA	NA	NA	NA	NA	NA	NA	NA	NA	FALSE	NA	NA	NA	NA	NA	NA	NA	FALSE	NA	Inverse variance weighted	2	0.0082754	0.0665273	0.901006	0.995669	FALSE	NA
ENSG00000223820	CFL1P1	2	0.00204175	0.0294656	0.944757	0.990469	10.6967	Wald ratio	1	0.0299656	0.038232	0.433167	0.758395	TRUE	NA		NA	NA	NA	NA	NA	FALSE	NA	Inverse variance weighted	2	-0.0290508	0.040604	0.474322	0.961931	FALSE	NA
ENSG00000223834		NA	NA	NA	NA	NA	NA	Wald ratio	1	0.05555	0.01919	0.00379477	0.0394613	TRUE	0.154001	NA	NA	NA	NA	NA	NA	FALSE	NA	NA	NA	NA	NA	NA	NA	FALSE	NA
ENSG00000223837	BRD2-IT1	NA	NA	NA	NA	NA	NA	NA	NA	NA	NA	NA	NA	FALSE	NA	NA	NA	NA	NA	NA	NA	FALSE	NA	Inverse variance weighted	2	-0.0506942	0.0539291	0.347209	0.93411	FALSE	NA
ENSG00000223855		2	-0.00971913	0.00650444	0.135115	0.637522	0	Inverse variance weighted	3	-0.0096172	0.00666031	0.148751	0.45427	TRUE	NA		NA	NA	NA	NA	NA	FALSE	NA	Inverse variance weighted	2	-0.0118207	0.0302423	0.695897	0.982882	FALSE	NA
ENSG00000223865	HLA-DPB1	3	-0.00492318	0.0176547	0.780352	0.961315	45.7289	Inverse variance weighted	5	-0.0248614	0.0121722	0.0411041	0.210693	FALSE	1.00716e-13	Inverse variance weighted	2	0.0158099	0.0217141	0.466555	0.910035	TRUE	NA	Inverse variance weighted	3	0.0260034	0.0475906	0.584793	0.973247	FALSE	NA
ENSG00000223878		NA	NA	NA	NA	NA	NA	Wald ratio	1	-0.11322	0.0545132	0.0378087	0.19951	TRUE	0.0160846	NA	NA	NA	NA	NA	NA	FALSE	NA	NA	NA	NA	NA	NA	NA	FALSE	NA
ENSG00000223886		NA	NA	NA	NA	NA	NA	Inverse variance weighted	2	0.0224842	0.012492	0.0718789	0.297868	TRUE	NA	NA	NA	NA	NA	NA	NA	FALSE	NA	NA	NA	NA	NA	NA	NA	FALSE	NA
ENSG00000223891	OSER1-AS1	2	0.00277707	0.00566339	0.623882	0.927524	0	Inverse variance weighted	4	0.00198181	0.00576781	0.731148	0.920302	TRUE	NA		NA	NA	NA	NA	NA	FALSE	NA	Inverse variance weighted	2	0.024147	0.029899	0.419311	0.95058	FALSE	NA
ENSG00000223907		NA	NA	NA	NA	NA	NA	Inverse variance weighted	3	-0.00843526	0.0126257	0.504067	0.806309	FALSE	NA	NA	NA	NA	NA	NA	NA	FALSE	NA	NA	NA	NA	NA	NA	NA	FALSE	NA
ENSG00000223922	ASS1P2	NA	NA	NA	NA	NA	NA	NA	NA	NA	NA	NA	NA	FALSE	NA	NA	NA	NA	NA	NA	NA	FALSE	NA	Wald ratio	1	0.071425	0.12883	0.579295	0.973022	FALSE	NA
ENSG00000223935		NA	NA	NA	NA	NA	NA	Wald ratio	1	-0.00385507	0.00659093	0.558611	0.839136	TRUE	NA	NA	NA	NA	NA	NA	NA	FALSE	NA	NA	NA	NA	NA	NA	NA	FALSE	NA
ENSG00000223959	AFG3L1P	2	-0.0312668	0.045204	0.489137	0.893884	6.70538	Inverse variance weighted	3	-0.014511	0.0409769	0.723244	0.915124	FALSE	NA		NA	NA	NA	NA	NA	FALSE	NA	Inverse variance weighted	2	-0.153219	0.127556	0.22968	0.887246	FALSE	NA
ENSG00000223960		2	0.00567438	0.0267745	0.83216	0.971139	0	Inverse variance weighted	2	0.00314516	0.0275202	0.909012	0.974453	FALSE	NA		NA	NA	NA	NA	NA	FALSE	NA	Wald ratio	1	0.0504553	0.115799	0.663044	0.978864	FALSE	NA
ENSG00000223969		2	-0.00501242	0.0287823	0.861748	0.97657	34.1873	Inverse variance weighted	2	-0.0288542	0.0284622	0.310691	0.658306	FALSE	NA		NA	NA	NA	NA	NA	FALSE	NA	Inverse variance weighted	2	0.0297342	0.0380656	0.434726	0.956189	FALSE	NA
ENSG00000223991		NA	NA	NA	NA	NA	NA	Inverse variance weighted	2	-0.0193275	0.040194	0.63062	0.879113	TRUE	NA	NA	NA	NA	NA	NA	NA	FALSE	NA	NA	NA	NA	NA	NA	NA	FALSE	NA
ENSG00000224003		2	0.0145386	0.0330869	0.660368	0.936192	0	Wald ratio	1	0.00840836	0.0355954	0.813262	0.945549	TRUE	NA		NA	NA	NA	NA	NA	FALSE	NA	Wald ratio	1	0.0534913	0.0897274	0.551072	0.970382	FALSE	NA
ENSG00000224020	MIR181A2HG	2	0.00825466	0.0132006	0.531758	0.906231	0	Wald ratio	1	0.00664942	0.0136683	0.626622	0.876703	TRUE	NA		NA	NA	NA	NA	NA	FALSE	NA	Inverse variance weighted	2	0.0305154	0.0508994	0.548824	0.970382	FALSE	NA
ENSG00000224032	EPB41L4A-AS1	NA	NA	NA	NA	NA	NA	NA	NA	NA	NA	NA	NA	FALSE	NA	NA	NA	NA	NA	NA	NA	FALSE	NA	Inverse variance weighted	3	0.0449776	0.0656521	0.493287	0.964613	FALSE	NA
ENSG00000224034		2	-0.0135596	0.0187133	0.468699	0.887705	66.1329	Inverse variance weighted	3	1.75379e-05	0.00469143	0.997017	0.999838	TRUE	NA		NA	NA	NA	NA	NA	FALSE	NA	Inverse variance weighted	3	-0.039352	0.0224259	0.0792999	0.730578	FALSE	NA
ENSG00000224041	IGKV3D-15	2	0.000823429	0.0291018	0.977427	0.996305	54.1991	Wald ratio	1	-0.0243954	0.0233646	0.296431	0.642749	TRUE	NA		NA	NA	NA	NA	NA	FALSE	NA	Inverse variance weighted	2	0.0344062	0.0322136	0.285492	0.912761	FALSE	NA
ENSG00000224043	CCNT2-AS1	NA	NA	NA	NA	NA	NA	Inverse variance weighted	2	0.0458732	0.0504783	0.363471	0.706888	FALSE	NA	NA	NA	NA	NA	NA	NA	FALSE	NA	NA	NA	NA	NA	NA	NA	FALSE	NA
ENSG00000224046		2	0.0312144	0.0271713	0.250639	0.781367	0	Wald ratio	1	0.0214827	0.0312475	0.491768	0.797931	TRUE	NA		NA	NA	NA	NA	NA	FALSE	NA	Wald ratio	1	0.061386	0.05502	0.26455	0.902017	FALSE	NA
ENSG00000224051	GLTPD1	2	-0.0543986	0.0131359	3.45448e-05	0.00287032	0	Inverse variance weighted	2	-0.0542603	0.013424	5.29873e-05	0.00123112	TRUE	0.000430817		NA	NA	NA	NA	NA	FALSE	NA	Inverse variance weighted	3	-0.0575184	0.0637456	0.366891	0.941609	FALSE	NA
ENSG00000224067		2	0.0482652	0.040302	0.231077	0.763071	48.6291	Inverse variance weighted	2	0.0169878	0.0303166	0.575244	0.84948	FALSE	NA		NA	NA	NA	NA	NA	FALSE	NA	Inverse variance weighted	2	0.100196	0.0513575	0.0510635	0.656641	FALSE	NA
ENSG00000224073	NA	NA	NA	NA	NA	NA	NA	Wald ratio	1	0.0070352	0.0129448	0.586801	0.855325	TRUE	NA	NA	NA	NA	NA	NA	NA	FALSE	NA	NA	NA	NA	NA	NA	NA	FALSE	NA
ENSG00000224078	SNHG14	2	0.00342638	0.0281346	0.903069	0.984871	4.44468	Inverse variance weighted	2	0.0111771	0.0241521	0.643523	0.883098	TRUE	NA		NA	NA	NA	NA	NA	FALSE	NA	Inverse variance weighted	3	-0.0987004	0.104657	0.345639	0.93411	FALSE	NA
ENSG00000224080	UBE2FP1	2	0.072634	0.0242216	0.00271106	0.0740525	0	Inverse variance weighted	2	0.0682935	0.0249987	0.00629738	0.0587496	TRUE	0.191312		NA	NA	NA	NA	NA	FALSE	NA	Wald ratio	1	0.139205	0.0979027	0.155063	0.833828	FALSE	NA
ENSG00000224083		NA	NA	NA	NA	NA	NA	NA	NA	NA	NA	NA	NA	FALSE	NA	NA	NA	NA	NA	NA	NA	FALSE	NA	Inverse variance weighted	2	5.90765e-06	0.0392164	0.99988	1	FALSE	NA
ENSG00000224086		2	-0.00562787	0.00871466	0.518413	0.90385	0	Inverse variance weighted	2	-0.00487815	0.00914234	0.593634	0.857702	TRUE	NA		NA	NA	NA	NA	NA	FALSE	NA	Inverse variance weighted	2	-0.0130833	0.0288301	0.649967	0.978556	FALSE	NA
ENSG00000224093		NA	NA	NA	NA	NA	NA	NA	NA	NA	NA	NA	NA	FALSE	NA	NA	NA	NA	NA	NA	NA	FALSE	NA	Inverse variance weighted	2	0.0580314	0.0565363	0.304682	0.918702	FALSE	NA
ENSG00000224097		2	-0.00526713	0.0440034	0.904722	0.98516	0	Wald ratio	1	0.0239137	0.0611128	0.695572	0.905701	TRUE	NA		NA	NA	NA	NA	NA	FALSE	NA	Wald ratio	1	-0.0366842	0.0634112	0.562918	0.97232	FALSE	NA
ENSG00000224113		NA	NA	NA	NA	NA	NA	Wald ratio	1	0	0.0425237	1	1	TRUE	NA	NA	NA	NA	NA	NA	NA	FALSE	NA	NA	NA	NA	NA	NA	NA	FALSE	NA
ENSG00000224124	POM121L10P	NA	NA	NA	NA	NA	NA	Wald ratio	1	-0.0611808	0.0486016	0.208094	0.54124	TRUE	NA	NA	NA	NA	NA	NA	NA	FALSE	NA	NA	NA	NA	NA	NA	NA	FALSE	NA
ENSG00000224132		NA	NA	NA	NA	NA	NA	NA	NA	NA	NA	NA	NA	FALSE	NA	Wald ratio	1	-0.0305539	0.0470352	0.515953	0.921522	TRUE	NA	NA	NA	NA	NA	NA	NA	FALSE	NA
ENSG00000224137		2	0.00130867	0.00749368	0.861366	0.97657	0	Inverse variance weighted	4	0.00102111	0.00790851	0.897266	0.971007	TRUE	NA		NA	NA	NA	NA	NA	FALSE	NA	Inverse variance weighted	3	0.00383599	0.0234458	0.870038	0.994394	FALSE	NA
ENSG00000224138		NA	NA	NA	NA	NA	NA	Wald ratio	1	-0.0282954	0.0144147	0.0496505	0.23878	TRUE	0.00933101	NA	NA	NA	NA	NA	NA	FALSE	NA	NA	NA	NA	NA	NA	NA	FALSE	NA
ENSG00000224144	ASH2LP1	2	-0.00860916	0.0436882	0.843781	0.974657	48.3695	Inverse variance weighted	2	-0.0363681	0.0206462	0.0781557	0.312923	TRUE	NA		NA	NA	NA	NA	NA	FALSE	NA	Wald ratio	1	0.0601492	0.0662074	0.363616	0.939991	FALSE	NA
ENSG00000224152		2	0.0202269	0.00814384	0.0130023	0.200914	0	Inverse variance weighted	5	0.02299	0.00862108	0.00765965	0.0673616	FALSE	0.00253383		NA	NA	NA	NA	NA	FALSE	NA	Inverse variance weighted	4	-0.00267715	0.0248212	0.914109	0.995669	FALSE	NA
ENSG00000224165	DNAJC27-AS1	2	-0.0188204	0.0189224	0.319928	0.832629	5.88647	Wald ratio	1	-0.0251218	0.0167478	0.133614	0.428466	TRUE	NA		NA	NA	NA	NA	NA	FALSE	NA	Wald ratio	1	0.0380019	0.0589029	0.518823	0.967011	FALSE	NA
ENSG00000224177	LINC00570	NA	NA	NA	NA	NA	NA	Wald ratio	1	0.00994497	0.0845322	0.906347	0.97379	TRUE	NA	NA	NA	NA	NA	NA	NA	FALSE	NA	NA	NA	NA	NA	NA	NA	FALSE	NA
ENSG00000224183	SDHDP6	2	0.00709652	0.00383355	0.0641463	0.466654	0	Inverse variance weighted	4	0.0071616	0.00393238	0.0685786	0.289375	TRUE	NA		NA	NA	NA	NA	NA	FALSE	NA	Wald ratio	1	0.0058505	0.0172074	0.733857	0.987065	FALSE	NA
ENSG00000224186	C5orf66	NA	NA	NA	NA	NA	NA	Inverse variance weighted	4	0.00706316	0.0104681	0.499846	0.803681	FALSE	NA	NA	NA	NA	NA	NA	NA	FALSE	NA	NA	NA	NA	NA	NA	NA	FALSE	NA
ENSG00000224195		NA	NA	NA	NA	NA	NA	Wald ratio	1	-0.045335	0.0317934	0.15389	0.463107	TRUE	NA	NA	NA	NA	NA	NA	NA	FALSE	NA	NA	NA	NA	NA	NA	NA	FALSE	NA
ENSG00000224203	RPS23P10	NA	NA	NA	NA	NA	NA	Inverse variance weighted	4	0.00531319	0.00552861	0.336535	0.682745	TRUE	NA	NA	NA	NA	NA	NA	NA	FALSE	NA	NA	NA	NA	NA	NA	NA	FALSE	NA
ENSG00000224205		NA	NA	NA	NA	NA	NA	NA	NA	NA	NA	NA	NA	FALSE	NA	NA	NA	NA	NA	NA	NA	FALSE	NA	Inverse variance weighted	5	0.0513817	0.0192923	0.00773723	0.42024	FALSE	0.130839
ENSG00000224287	MSL3P1	2	-0.00480561	0.0267324	0.857335	0.976558	0	Wald ratio	1	-0.0130917	0.0283653	0.644412	0.883098	TRUE	NA		NA	NA	NA	NA	NA	FALSE	NA	Wald ratio	1	0.0610077	0.0799411	0.445369	0.957517	FALSE	NA
ENSG00000224295		2	0.0273447	0.0295331	0.354497	0.852695	29.3165	Inverse variance weighted	3	0.0136306	0.0135688	0.315109	0.662831	FALSE	NA		NA	NA	NA	NA	NA	FALSE	NA	Wald ratio	1	0.0909437	0.0635678	0.152529	0.83162	FALSE	NA
ENSG00000224298		NA	NA	NA	NA	NA	NA	Wald ratio	1	-0.00346367	0.00952508	0.71613	0.912275	TRUE	NA	NA	NA	NA	NA	NA	NA	FALSE	NA	NA	NA	NA	NA	NA	NA	FALSE	NA
ENSG00000224307		2	-0.0650334	0.0472558	0.16876	0.689801	0	Wald ratio	1	-0.106764	0.0652448	0.101764	0.364028	TRUE	NA		NA	NA	NA	NA	NA	FALSE	NA	Inverse variance weighted	2	-0.0189858	0.0685363	0.781766	0.989917	FALSE	NA
ENSG00000224345	NA	NA	NA	NA	NA	NA	NA	Wald ratio	1	-0.0299352	0.0256588	0.243345	0.58447	TRUE	NA	NA	NA	NA	NA	NA	NA	FALSE	NA	NA	NA	NA	NA	NA	NA	FALSE	NA
ENSG00000224356		NA	NA	NA	NA	NA	NA	NA	NA	NA	NA	NA	NA	FALSE	NA	NA	NA	NA	NA	NA	NA	FALSE	NA	Inverse variance weighted	2	-0.00902897	0.0361753	0.802905	0.99119	FALSE	NA
ENSG00000224358		2	-0.0196596	0.0316738	0.534805	0.906388	0	Inverse variance weighted	2	-0.0339001	0.0372359	0.362604	0.706823	FALSE	NA		NA	NA	NA	NA	NA	FALSE	NA	Wald ratio	1	0.0176148	0.0602427	0.769983	0.988851	FALSE	NA
ENSG00000224373	IGHV4-59	2	-0.0295024	0.01636	0.0713365	0.486557	0	Wald ratio	1	-0.0182573	0.0200831	0.363302	0.706888	TRUE	NA		NA	NA	NA	NA	NA	FALSE	NA	Inverse variance weighted	2	-0.051685	0.0282068	0.0668982	0.698203	FALSE	NA
ENSG00000224376		2	0.0197824	0.0146191	0.175995	0.70345	0	Wald ratio	1	0.0221614	0.014842	0.135398	0.432343	TRUE	NA		NA	NA	NA	NA	NA	FALSE	NA	Inverse variance weighted	2	-0.0576298	0.0846651	0.496074	0.966433	FALSE	NA
ENSG00000224383	C17orf72	2	0.0249012	0.0147177	0.0906619	0.547189	0	Inverse variance weighted	3	0.0349562	0.0271239	0.19748	0.527216	TRUE	NA		NA	NA	NA	NA	NA	FALSE	NA	Inverse variance weighted	4	0.0207053	0.0175214	0.23732	0.891797	FALSE	NA
ENSG00000224387		NA	NA	NA	NA	NA	NA	Inverse variance weighted	2	-0.0228015	0.0236375	0.334729	0.681402	FALSE	NA	NA	NA	NA	NA	NA	NA	FALSE	NA	NA	NA	NA	NA	NA	NA	FALSE	NA
ENSG00000224389	C4B	2	0.0155439	0.0151598	0.305203	0.822997	0	Inverse variance weighted	3	0.0235117	0.023371	0.314406	0.662831	FALSE	NA		NA	NA	NA	NA	NA	FALSE	NA	Inverse variance weighted	5	0.00975619	0.0199188	0.624277	0.975519	FALSE	NA
ENSG00000224397		2	-0.0147263	0.00733111	0.044565	0.38649	0	Inverse variance weighted	3	-0.015672	0.00746621	0.0358122	0.192202	TRUE	1.18659e-06		NA	NA	NA	NA	NA	FALSE	NA	Inverse variance weighted	4	0.0106982	0.0387124	0.782279	0.989917	FALSE	NA
ENSG00000224418	STK24-AS1	NA	NA	NA	NA	NA	NA	NA	NA	NA	NA	NA	NA	FALSE	NA	NA	NA	NA	NA	NA	NA	FALSE	NA	Wald ratio	1	-0.046638	0.103129	0.651104	0.978556	FALSE	NA
ENSG00000224420	ADM5	2	-0.0475106	0.041939	0.257277	0.787655	0	Wald ratio	1	-0.0384473	0.0441013	0.38332	0.72294	TRUE	NA		NA	NA	NA	NA	NA	FALSE	NA	Wald ratio	1	-0.133197	0.135601	0.325967	0.925291	FALSE	NA
ENSG00000224424	PRKAR2A-AS1	2	-0.0216957	0.0511548	0.671479	0.938218	66.0441	Wald ratio	1	-0.0643882	0.0294735	0.0289171	0.165884	TRUE	0.894076		NA	NA	NA	NA	NA	FALSE	NA	Inverse variance weighted	2	0.0395989	0.052944	0.454497	0.959872	FALSE	NA
ENSG00000224429		2	-0.00586786	0.00681354	0.389125	0.868526	0	Inverse variance weighted	3	-0.0061796	0.0069239	0.372124	0.713888	TRUE	NA		NA	NA	NA	NA	NA	FALSE	NA	Wald ratio	1	0.00367819	0.0383145	0.923521	0.995669	FALSE	NA
ENSG00000224450	NA	NA	NA	NA	NA	NA	NA	Inverse variance weighted	2	-0.00190692	0.0162428	0.906542	0.97379	FALSE	NA	NA	NA	NA	NA	NA	NA	FALSE	NA	NA	NA	NA	NA	NA	NA	FALSE	NA
ENSG00000224470	ATXN1L	NA	NA	NA	NA	NA	NA	Wald ratio	1	0.00185762	0.0705894	0.979005	0.994642	TRUE	NA	NA	NA	NA	NA	NA	NA	FALSE	NA	NA	NA	NA	NA	NA	NA	FALSE	NA
ENSG00000224474		NA	NA	NA	NA	NA	NA	Wald ratio	1	0.0877238	0.0244044	0.000324897	0.00559138	TRUE	0.083749	NA	NA	NA	NA	NA	NA	FALSE	NA	NA	NA	NA	NA	NA	NA	FALSE	NA
ENSG00000224478		2	-0.0594351	0.0604146	0.32522	0.835442	60.0072	Inverse variance weighted	2	-0.0156064	0.0268988	0.561787	0.841392	TRUE	NA		NA	NA	NA	NA	NA	FALSE	NA	Wald ratio	1	-0.142712	0.0757472	0.0595571	0.681749	FALSE	NA
ENSG00000224505		NA	NA	NA	NA	NA	NA	NA	NA	NA	NA	NA	NA	FALSE	NA	NA	NA	NA	NA	NA	NA	FALSE	NA	Inverse variance weighted	3	0.0142969	0.0359862	0.691155	0.981618	FALSE	NA
ENSG00000224513		NA	NA	NA	NA	NA	NA	Inverse variance weighted	3	0.00563239	0.00546768	0.302951	0.650852	FALSE	NA	NA	NA	NA	NA	NA	NA	FALSE	NA	NA	NA	NA	NA	NA	NA	FALSE	NA
ENSG00000224515		NA	NA	NA	NA	NA	NA	Wald ratio	1	0.0569733	0.0260095	0.0284897	0.164852	TRUE	0.0412901	NA	NA	NA	NA	NA	NA	FALSE	NA	NA	NA	NA	NA	NA	NA	FALSE	NA
ENSG00000224531	SMIM13	3	0.060208	0.065564	0.358457	0.854828	53.3083	Wald ratio	1	0.206349	0.093795	0.0278069	0.162311	TRUE	0.0116773	Inverse variance weighted	2	0.00169758	0.0313709	0.956845	0.995648	TRUE	NA	Wald ratio	1	0.0177233	0.12098	0.883529	0.995669	FALSE	NA
ENSG00000224536		2	0.0176051	0.012546	0.160543	0.673594	0	Wald ratio	1	0.017074	0.0128861	0.185171	0.51058	TRUE	NA		NA	NA	NA	NA	NA	FALSE	NA	Wald ratio	1	0.0272684	0.0549696	0.61985	0.97493	FALSE	NA
ENSG00000224543	SNRPGP15	NA	NA	NA	NA	NA	NA	Wald ratio	1	-0.120268	0.0557029	0.0308431	0.173762	TRUE	0.0283104	NA	NA	NA	NA	NA	NA	FALSE	NA	NA	NA	NA	NA	NA	NA	FALSE	NA
ENSG00000224546	EIF4BP3	NA	NA	NA	NA	NA	NA	NA	NA	NA	NA	NA	NA	FALSE	NA	NA	NA	NA	NA	NA	NA	FALSE	NA	Wald ratio	1	0.0665236	0.116895	0.569297	0.972767	FALSE	NA
ENSG00000224557	HLA-DPB2	2	0.00543217	0.0150425	0.718009	0.947124	0	Inverse variance weighted	7	0.00178477	0.0193284	0.926428	0.97971	FALSE	NA		NA	NA	NA	NA	NA	FALSE	NA	Inverse variance weighted	3	0.0110349	0.0239554	0.645055	0.977564	FALSE	NA
ENSG00000224565		2	-0.0188351	0.0102768	0.0668359	0.472658	0	Wald ratio	1	-0.0194405	0.0104217	0.0621275	0.27222	TRUE	NA		NA	NA	NA	NA	NA	FALSE	NA	Wald ratio	1	0.00248492	0.061847	0.967951	0.997435	FALSE	NA
ENSG00000224586	GPX5	NA	NA	NA	NA	NA	NA	NA	NA	NA	NA	NA	NA	FALSE	NA	Inverse variance weighted	2	-0.0308599	0.0815321	0.705059	0.968082	FALSE	NA	NA	NA	NA	NA	NA	NA	FALSE	NA
ENSG00000224596	ZMIZ1-AS1	2	-0.0273482	0.0372513	0.462854	0.885872	55.8467	Inverse variance weighted	3	-0.00068762	0.0191973	0.971427	0.993537	FALSE	NA		NA	NA	NA	NA	NA	FALSE	NA	Wald ratio	1	-0.0793972	0.0486502	0.102679	0.772075	FALSE	NA
ENSG00000224597	PTCHD3P1	2	-0.00568018	0.0208676	0.785468	0.962639	84.3264	Inverse variance weighted	3	0.0130601	0.0066122	0.0482505	0.234209	TRUE	0.00998375		NA	NA	NA	NA	NA	FALSE	NA	Inverse variance weighted	4	-0.0289166	0.0152465	0.0578796	0.676778	FALSE	NA
ENSG00000224607	IGKV1D-27	NA	NA	NA	NA	NA	NA	Inverse variance weighted	3	0.0192131	0.0140833	0.172488	0.49136	TRUE	NA	NA	NA	NA	NA	NA	NA	FALSE	NA	NA	NA	NA	NA	NA	NA	FALSE	NA
ENSG00000224614	TNK2-AS1	2	-0.0199618	0.032259	0.536049	0.906415	0	Inverse variance weighted	3	-0.0352666	0.0749133	0.637808	0.881062	FALSE	NA		NA	NA	NA	NA	NA	FALSE	NA	Inverse variance weighted	4	-0.0164778	0.0357427	0.644791	0.977564	FALSE	NA
ENSG00000224616		2	-0.00363455	0.0193767	0.851211	0.975676	0	Wald ratio	1	-0.00112586	0.0198902	0.954861	0.990413	TRUE	NA		NA	NA	NA	NA	NA	FALSE	NA	Inverse variance weighted	2	-0.0503462	0.085828	0.557476	0.971753	FALSE	NA
ENSG00000224631		NA	NA	NA	NA	NA	NA	NA	NA	NA	NA	NA	NA	FALSE	NA	NA	NA	NA	NA	NA	NA	FALSE	NA	Wald ratio	1	-0.013519	0.180253	0.940215	0.997116	FALSE	NA
ENSG00000224635		2	0.000803609	0.00423206	0.849398	0.975301	0	Inverse variance weighted	6	1.98709e-05	0.00438794	0.996387	0.999507	FALSE	NA		NA	NA	NA	NA	NA	FALSE	NA	Inverse variance weighted	2	0.0112503	0.0160201	0.482514	0.961931	FALSE	NA
ENSG00000224638		NA	NA	NA	NA	NA	NA	Wald ratio	1	0.0695055	0.0247849	0.00504185	0.0496407	TRUE	0.0132051	NA	NA	NA	NA	NA	NA	FALSE	NA	NA	NA	NA	NA	NA	NA	FALSE	NA
ENSG00000224646		NA	NA	NA	NA	NA	NA	NA	NA	NA	NA	NA	NA	FALSE	NA	NA	NA	NA	NA	NA	NA	FALSE	NA	Inverse variance weighted	2	0.0729023	0.136863	0.594265	0.973247	FALSE	NA
ENSG00000224650	IGHV3-74	2	-0.0163035	0.0263315	0.535811	0.906415	0	Wald ratio	1	-0.0170328	0.0281411	0.545004	0.830421	TRUE	NA		NA	NA	NA	NA	NA	FALSE	NA	Inverse variance weighted	3	-0.0111734	0.0746351	0.880995	0.995582	FALSE	NA
ENSG00000224652	LINC00885	2	-0.024112	0.0395411	0.541997	0.907595	0	Wald ratio	1	-0.0650855	0.0708283	0.358138	0.703398	TRUE	NA		NA	NA	NA	NA	NA	FALSE	NA	Wald ratio	1	-0.00556026	0.0476593	0.907124	0.995669	FALSE	NA
ENSG00000224660	SH3BP5-AS1	2	0.00512121	0.0136869	0.708279	0.945663	0	Inverse variance weighted	4	0.00530494	0.0142233	0.709166	0.911463	FALSE	NA		NA	NA	NA	NA	NA	FALSE	NA	Inverse variance weighted	3	0.00282187	0.0503159	0.955276	0.997435	FALSE	NA
ENSG00000224672		NA	NA	NA	NA	NA	NA	NA	NA	NA	NA	NA	NA	FALSE	NA	NA	NA	NA	NA	NA	NA	FALSE	NA	Wald ratio	1	-0.0474856	0.0652245	0.466593	0.961931	FALSE	NA
ENSG00000224699	LAMTOR5-AS1	NA	NA	NA	NA	NA	NA	Wald ratio	1	0.00733943	0.0880731	0.933586	0.983156	TRUE	NA	NA	NA	NA	NA	NA	NA	FALSE	NA	NA	NA	NA	NA	NA	NA	FALSE	NA
ENSG00000224729	PCOLCE-AS1	2	0.0588811	0.0200197	0.00326989	0.0847606	0	Wald ratio	1	0.0658974	0.0213877	0.0020625	0.024648	TRUE	0.83887		NA	NA	NA	NA	NA	FALSE	NA	Inverse variance weighted	2	0.0092393	0.0568902	0.870986	0.994557	FALSE	NA
ENSG00000224738		2	0.0354067	0.0119584	0.00306824	0.0806342	0	Wald ratio	1	0.0366995	0.0124516	0.00320491	0.0345124	TRUE	0.206116		NA	NA	NA	NA	NA	FALSE	NA	Wald ratio	1	0.0200502	0.0429145	0.640347	0.976864	FALSE	NA
ENSG00000224739		NA	NA	NA	NA	NA	NA	Inverse variance weighted	3	0.00256384	0.0495677	0.958749	0.990858	FALSE	NA	NA	NA	NA	NA	NA	NA	FALSE	NA	NA	NA	NA	NA	NA	NA	FALSE	NA
ENSG00000224745		NA	NA	NA	NA	NA	NA	Wald ratio	1	-0.0379297	0.0229105	0.0978119	0.356008	TRUE	NA	NA	NA	NA	NA	NA	NA	FALSE	NA	NA	NA	NA	NA	NA	NA	FALSE	NA
ENSG00000224769		2	0.00324279	0.0225908	0.88586	0.982693	0	Inverse variance weighted	5	-0.00083547	0.0386954	0.982774	0.99516	FALSE	NA		NA	NA	NA	NA	NA	FALSE	NA	Inverse variance weighted	3	0.00535155	0.027825	0.847485	0.993508	FALSE	NA
ENSG00000224791	KRT18P39	NA	NA	NA	NA	NA	NA	Inverse variance weighted	3	0.00362338	0.00560479	0.517969	0.815364	TRUE	NA	NA	NA	NA	NA	NA	NA	FALSE	NA	NA	NA	NA	NA	NA	NA	FALSE	NA
ENSG00000224796	RPL32P1	2	-0.028203	0.0194772	0.147616	0.654986	0	Inverse variance weighted	3	-0.0221681	0.0209162	0.289212	0.636878	FALSE	NA		NA	NA	NA	NA	NA	FALSE	NA	Wald ratio	1	-0.0675879	0.0534334	0.205907	0.871081	FALSE	NA
ENSG00000224805	LINC00853	2	0.00621031	0.014274	0.663505	0.936192	15.8497	Inverse variance weighted	3	0.0112351	0.00802504	0.161513	0.475716	TRUE	NA		NA	NA	NA	NA	NA	FALSE	NA	Inverse variance weighted	3	-0.0343383	0.0410286	0.402628	0.948096	FALSE	NA
ENSG00000224831		2	0.0600594	0.100712	0.550944	0.910363	91.3811	Wald ratio	1	-0.0339433	0.0188064	0.0710938	0.295718	TRUE	NA		NA	NA	NA	NA	NA	FALSE	NA	Inverse variance weighted	3	0.167961	0.0562124	0.00280843	0.288474	FALSE	0.0578412
ENSG00000224846		NA	NA	NA	NA	NA	NA	NA	NA	NA	NA	NA	NA	FALSE	NA	NA	NA	NA	NA	NA	NA	FALSE	NA	Inverse variance weighted	2	0.0122834	0.042369	0.771882	0.989171	FALSE	NA
ENSG00000224848		2	0.0219491	0.0120637	0.0688459	0.47885	20.3384	Inverse variance weighted	2	0.016399	0.00858374	0.0560718	0.256198	TRUE	NA		NA	NA	NA	NA	NA	FALSE	NA	Wald ratio	1	0.0481712	0.0270273	0.0746982	0.716199	FALSE	NA
ENSG00000224858	RPL29P11	NA	NA	NA	NA	NA	NA	NA	NA	NA	NA	NA	NA	FALSE	NA	NA	NA	NA	NA	NA	NA	FALSE	NA	Wald ratio	1	-0.088994	0.144357	0.537573	0.967931	FALSE	NA
ENSG00000224863		NA	NA	NA	NA	NA	NA	Wald ratio	1	0.0322188	0.0322188	0.317311	0.662831	TRUE	NA	NA	NA	NA	NA	NA	NA	FALSE	NA	NA	NA	NA	NA	NA	NA	FALSE	NA
ENSG00000224864		NA	NA	NA	NA	NA	NA	NA	NA	NA	NA	NA	NA	FALSE	NA	NA	NA	NA	NA	NA	NA	FALSE	NA	Inverse variance weighted	2	0.0102591	0.0446322	0.818202	0.992171	FALSE	NA
ENSG00000224870		3	0.0205798	0.0277717	0.458674	0.884868	42.0649	Inverse variance weighted	3	0.00476382	0.00862023	0.580516	0.851829	FALSE	NA	Wald ratio	1	0.101284	0.0515101	0.0492649	0.536566	TRUE	0.00467218	Wald ratio	1	-0.0183403	0.0596725	0.758577	0.987219	FALSE	NA
ENSG00000224875		2	-0.00644365	0.0162227	0.691221	0.940417	0	Inverse variance weighted	4	-0.00943716	0.0175189	0.590104	0.856423	FALSE	NA		NA	NA	NA	NA	NA	FALSE	NA	Wald ratio	1	0.0115703	0.0429755	0.787752	0.990943	FALSE	NA
ENSG00000224877	C17orf89	3	0.0265524	0.0162405	0.102061	0.568556	13.4683	Inverse variance weighted	2	0.0159732	0.0156564	0.307618	0.655151	TRUE	NA	Wald ratio	1	0.0609525	0.0304763	0.0455003	0.523749	TRUE	0.0526228	Inverse variance weighted	2	0.00949239	0.0580757	0.870165	0.994394	FALSE	NA
ENSG00000224886	BEND3P3	2	0.00306375	0.0108745	0.778145	0.961288	0	Inverse variance weighted	2	0.00255251	0.011031	0.817009	0.946264	TRUE	NA		NA	NA	NA	NA	NA	FALSE	NA	Wald ratio	1	0.0206923	0.0647759	0.74939	0.987065	FALSE	NA
ENSG00000224888		2	0.0280482	0.082631	0.734279	0.948996	74.1284	Wald ratio	1	-0.0631524	0.0701694	0.36812	0.711429	TRUE	NA		NA	NA	NA	NA	NA	FALSE	NA	Inverse variance weighted	2	0.102915	0.0470235	0.0286272	0.590059	FALSE	0.0459921
ENSG00000224892	RPS4XP16	NA	NA	NA	NA	NA	NA	Inverse variance weighted	2	0.0185704	0.0124191	0.134833	0.431295	TRUE	NA	NA	NA	NA	NA	NA	NA	FALSE	NA	NA	NA	NA	NA	NA	NA	FALSE	NA
ENSG00000224903		NA	NA	NA	NA	NA	NA	NA	NA	NA	NA	NA	NA	FALSE	NA	NA	NA	NA	NA	NA	NA	FALSE	NA	Inverse variance weighted	3	0.0861157	0.0512934	0.0931744	0.756629	FALSE	NA
ENSG00000224914	LINC00863	2	0.0410967	0.0254757	0.106707	0.577481	22.1903	Inverse variance weighted	2	0.0746146	0.0382387	0.051023	0.242546	FALSE	NA		NA	NA	NA	NA	NA	FALSE	NA	Inverse variance weighted	4	0.0217336	0.0267146	0.415904	0.949686	FALSE	NA
ENSG00000224934		NA	NA	NA	NA	NA	NA	NA	NA	NA	NA	NA	NA	FALSE	NA	NA	NA	NA	NA	NA	NA	FALSE	NA	Wald ratio	1	0.00326198	0.0986748	0.973628	0.997435	FALSE	NA
ENSG00000224940	PRRT4	2	-0.0371229	0.0625937	0.553129	0.911685	0	Wald ratio	1	-0.0278367	0.105161	0.791236	0.93958	TRUE	NA		NA	NA	NA	NA	NA	FALSE	NA	Wald ratio	1	-0.0422179	0.077895	0.587829	0.973247	FALSE	NA
ENSG00000224945		NA	NA	NA	NA	NA	NA	Wald ratio	1	-0.0350098	0.0386315	0.364804	0.708306	TRUE	NA	NA	NA	NA	NA	NA	NA	FALSE	NA	NA	NA	NA	NA	NA	NA	FALSE	NA
ENSG00000224950		2	-0.0297372	0.039107	0.447013	0.882454	74.9963	Inverse variance weighted	2	0.00244643	0.0135286	0.856498	0.96041	FALSE	NA		NA	NA	NA	NA	NA	FALSE	NA	Inverse variance weighted	3	-0.077257	0.0374883	0.0393192	0.622574	FALSE	0.0418476
ENSG00000224965	KCNC4-AS1	NA	NA	NA	NA	NA	NA	NA	NA	NA	NA	NA	NA	FALSE	NA	NA	NA	NA	NA	NA	NA	FALSE	NA	Wald ratio	1	-0.110834	0.0651963	0.0891309	0.751516	FALSE	NA
ENSG00000224997		NA	NA	NA	NA	NA	NA	Inverse variance weighted	3	-0.0424585	0.0188336	0.024171	0.148311	FALSE	0.422668	NA	NA	NA	NA	NA	NA	FALSE	NA	NA	NA	NA	NA	NA	NA	FALSE	NA
ENSG00000225022	UBE2D3P1	NA	NA	NA	NA	NA	NA	Wald ratio	1	-0.0112978	0.0462182	0.806887	0.944553	TRUE	NA	NA	NA	NA	NA	NA	NA	FALSE	NA	NA	NA	NA	NA	NA	NA	FALSE	NA
ENSG00000225032		2	-0.0303673	0.0152822	0.0469105	0.395702	0	Inverse variance weighted	3	-0.0273681	0.0156637	0.0805962	0.31837	FALSE	NA		NA	NA	NA	NA	NA	FALSE	NA	Inverse variance weighted	3	-0.0897006	0.0696691	0.197912	0.860929	FALSE	NA
ENSG00000225051	HMGB3P22	NA	NA	NA	NA	NA	NA	Wald ratio	1	-0.0329749	0.03376	0.328696	0.677357	TRUE	NA	NA	NA	NA	NA	NA	NA	FALSE	NA	NA	NA	NA	NA	NA	NA	FALSE	NA
ENSG00000225059	NA	NA	NA	NA	NA	NA	NA	Inverse variance weighted	2	0.0939389	0.0457523	0.0400527	0.207564	FALSE	0.914642	NA	NA	NA	NA	NA	NA	FALSE	NA	NA	NA	NA	NA	NA	NA	FALSE	NA
ENSG00000225062		NA	NA	NA	NA	NA	NA	NA	NA	NA	NA	NA	NA	FALSE	NA	NA	NA	NA	NA	NA	NA	FALSE	NA	Wald ratio	1	-0.130374	0.0866811	0.132565	0.805698	FALSE	NA
ENSG00000225079	FTH1P22	2	0.130201	0.147829	0.378452	0.86356	87.9309	Wald ratio	1	-0.00475576	0.0362627	0.895659	0.970836	TRUE	NA		NA	NA	NA	NA	NA	FALSE	NA	Wald ratio	1	0.292131	0.0965553	0.00248201	0.274292	FALSE	0.021659
ENSG00000225094	SETP20	2	0.0511693	0.023547	0.0297753	0.314859	0	Wald ratio	1	0.0575924	0.025765	0.025398	0.152823	TRUE	0.0216013		NA	NA	NA	NA	NA	FALSE	NA	Inverse variance weighted	3	0.0186074	0.0580113	0.748396	0.987065	FALSE	NA
ENSG00000225101	OR52K3P	2	0.00577907	0.00424038	0.172925	0.69753	0	Inverse variance weighted	5	0.00579692	0.00425486	0.173064	0.49258	TRUE	NA		NA	NA	NA	NA	NA	FALSE	NA	Inverse variance weighted	3	0.00316887	0.0514502	0.950889	0.997435	FALSE	NA
ENSG00000225113		2	0.00191278	0.0198671	0.923299	0.987295	0	Wald ratio	1	0.00393085	0.0207773	0.849945	0.958388	TRUE	NA		NA	NA	NA	NA	NA	FALSE	NA	Wald ratio	1	-0.0196171	0.0678645	0.772534	0.989171	FALSE	NA
ENSG00000225119	LINC00999	NA	NA	NA	NA	NA	NA	Wald ratio	1	0.056108	0.0288122	0.0514906	0.242998	TRUE	NA	NA	NA	NA	NA	NA	NA	FALSE	NA	NA	NA	NA	NA	NA	NA	FALSE	NA
ENSG00000225137	DYNC1I2P1	NA	NA	NA	NA	NA	NA	NA	NA	NA	NA	NA	NA	FALSE	NA	NA	NA	NA	NA	NA	NA	FALSE	NA	Inverse variance weighted	2	0.158926	0.0858801	0.0642329	0.693889	FALSE	NA
ENSG00000225138		2	-0.025628	0.020007	0.20021	0.729097	75.2651	Inverse variance weighted	3	-0.00433399	0.0157743	0.783508	0.938216	FALSE	NA		NA	NA	NA	NA	NA	FALSE	NA	Inverse variance weighted	6	-0.0444257	0.0121962	0.000269927	0.110144	FALSE	0.570527
ENSG00000225151	GOLGA2P7	2	-0.00775688	0.0135754	0.567735	0.915923	27.6091	Inverse variance weighted	2	-0.0138941	0.00643406	0.0308146	0.173762	TRUE	0.00246381		NA	NA	NA	NA	NA	FALSE	NA	Inverse variance weighted	3	0.0222719	0.0300909	0.459206	0.960622	FALSE	NA
ENSG00000225163	LINC00618	NA	NA	NA	NA	NA	NA	Wald ratio	1	-0.0595155	0.0351683	0.0905873	0.339963	TRUE	NA	NA	NA	NA	NA	NA	NA	FALSE	NA	NA	NA	NA	NA	NA	NA	FALSE	NA
ENSG00000225171	DUTP6	2	0.00172782	0.00510724	0.735131	0.948996	0	Inverse variance weighted	3	0.00258293	0.00529477	0.625673	0.876703	TRUE	NA		NA	NA	NA	NA	NA	FALSE	NA	Inverse variance weighted	3	-0.00970631	0.0193614	0.616145	0.973729	FALSE	NA
ENSG00000225177		2	-0.0217907	0.00956919	0.0227759	0.274559	0	Inverse variance weighted	3	-0.0240484	0.00984045	0.0145322	0.104801	TRUE	8.86707e-08		NA	NA	NA	NA	NA	FALSE	NA	Inverse variance weighted	3	0.0174757	0.0410384	0.670227	0.978864	FALSE	NA
ENSG00000225178	RPSAP56	NA	NA	NA	NA	NA	NA	NA	NA	NA	NA	NA	NA	FALSE	NA	NA	NA	NA	NA	NA	NA	FALSE	NA	Wald ratio	1	-0.0965152	0.114683	0.400021	0.948096	FALSE	NA
ENSG00000225187		2	0.00495957	0.0201936	0.805991	0.965131	0	Inverse variance weighted	2	0.0040127	0.0210005	0.848466	0.957758	TRUE	NA		NA	NA	NA	NA	NA	FALSE	NA	Wald ratio	1	0.0165762	0.0735568	0.821705	0.992939	FALSE	NA
ENSG00000225190	PLEKHM1	NA	NA	NA	NA	NA	NA	Inverse variance weighted	2	0.0826701	0.0801449	0.302303	0.650234	FALSE	NA	NA	NA	NA	NA	NA	NA	FALSE	NA	NA	NA	NA	NA	NA	NA	FALSE	NA
ENSG00000225194	LINC00092	2	-0.0111141	0.0236569	0.638496	0.930658	0	Inverse variance weighted	2	-0.0110644	0.0244563	0.65097	0.885024	TRUE	NA		NA	NA	NA	NA	NA	FALSE	NA	Inverse variance weighted	2	-0.0118374	0.0932931	0.899033	0.995669	FALSE	NA
ENSG00000225200		NA	NA	NA	NA	NA	NA	NA	NA	NA	NA	NA	NA	FALSE	NA	NA	NA	NA	NA	NA	NA	FALSE	NA	Wald ratio	1	0.148925	0.0690703	0.0310732	0.596401	FALSE	0.00633811
ENSG00000225205		2	0.0219204	0.0142674	0.124439	0.615737	0	Wald ratio	1	0.0190233	0.0152186	0.2113	0.544645	TRUE	NA		NA	NA	NA	NA	NA	FALSE	NA	Inverse variance weighted	2	0.0429463	0.0409982	0.29486	0.917162	FALSE	NA
ENSG00000225213		2	0.0735623	0.0154474	1.91578e-06	0.000298689	0	Wald ratio	1	0.0728118	0.015941	4.93417e-06	0.00016741	TRUE	0.244359		NA	NA	NA	NA	NA	FALSE	NA	Wald ratio	1	0.0851199	0.062558	0.173623	0.852812	FALSE	NA
ENSG00000225217	HSPA7	2	-0.0383947	0.0156956	0.0144368	0.212886	0	Inverse variance weighted	4	-0.0404429	0.02073	0.0510646	0.242637	TRUE	NA		NA	NA	NA	NA	NA	FALSE	NA	Inverse variance weighted	3	-0.0356431	0.024027	0.137953	0.817193	FALSE	NA
ENSG00000225218		NA	NA	NA	NA	NA	NA	Wald ratio	1	-0.00418146	0.0386785	0.91391	0.975013	TRUE	NA	NA	NA	NA	NA	NA	NA	FALSE	NA	NA	NA	NA	NA	NA	NA	FALSE	NA
ENSG00000225225	ARL2BPP10	NA	NA	NA	NA	NA	NA	Wald ratio	1	-0.0272106	0.0268429	0.310727	0.658306	TRUE	NA	NA	NA	NA	NA	NA	NA	FALSE	NA	NA	NA	NA	NA	NA	NA	FALSE	NA
ENSG00000225231		2	0.00955737	0.00553146	0.0840203	0.526027	0	Inverse variance weighted	9	0.00827609	0.00595963	0.164926	0.480922	TRUE	NA		NA	NA	NA	NA	NA	FALSE	NA	Inverse variance weighted	2	0.0175253	0.0148617	0.23831	0.89309	FALSE	NA
ENSG00000225234	TRAPPC12-AS1	NA	NA	NA	NA	NA	NA	Inverse variance weighted	2	0.0212719	0.0158541	0.179684	0.503834	TRUE	NA	NA	NA	NA	NA	NA	NA	FALSE	NA	NA	NA	NA	NA	NA	NA	FALSE	NA
ENSG00000225241		NA	NA	NA	NA	NA	NA	Inverse variance weighted	3	-0.0108857	0.00927189	0.240375	0.581231	FALSE	NA	NA	NA	NA	NA	NA	NA	FALSE	NA	NA	NA	NA	NA	NA	NA	FALSE	NA
ENSG00000225259	ST13P6	NA	NA	NA	NA	NA	NA	NA	NA	NA	NA	NA	NA	FALSE	NA	NA	NA	NA	NA	NA	NA	FALSE	NA	Wald ratio	1	-0.0633487	0.069959	0.365194	0.940862	FALSE	NA
ENSG00000225265		2	0.00734463	0.00803792	0.360849	0.855923	0	Inverse variance weighted	2	0.00753368	0.008228	0.359869	0.704969	TRUE	NA		NA	NA	NA	NA	NA	FALSE	NA	Inverse variance weighted	2	0.00339417	0.0376121	0.928095	0.995669	FALSE	NA
ENSG00000225282		NA	NA	NA	NA	NA	NA	Wald ratio	1	-0.0156594	0.0563738	0.781183	0.937369	TRUE	NA	NA	NA	NA	NA	NA	NA	FALSE	NA	NA	NA	NA	NA	NA	NA	FALSE	NA
ENSG00000225313		NA	NA	NA	NA	NA	NA	Wald ratio	1	-0.0306831	0.0412304	0.456764	0.775451	TRUE	NA	NA	NA	NA	NA	NA	NA	FALSE	NA	NA	NA	NA	NA	NA	NA	FALSE	NA
ENSG00000225329		NA	NA	NA	NA	NA	NA	NA	NA	NA	NA	NA	NA	FALSE	NA	NA	NA	NA	NA	NA	NA	FALSE	NA	Wald ratio	1	0.0858558	0.0386823	0.0264519	0.578202	FALSE	0.094683
ENSG00000225331		2	0.00331268	0.046409	0.943095	0.990102	74.0763	Inverse variance weighted	2	0.0589409	0.0441755	0.182124	0.507003	TRUE	NA		NA	NA	NA	NA	NA	FALSE	NA	Inverse variance weighted	3	-0.035405	0.018869	0.0606053	0.685471	FALSE	NA
ENSG00000225335		NA	NA	NA	NA	NA	NA	Wald ratio	1	0.0467136	0.0360596	0.195163	0.523885	TRUE	NA	NA	NA	NA	NA	NA	NA	FALSE	NA	NA	NA	NA	NA	NA	NA	FALSE	NA
ENSG00000225338		NA	NA	NA	NA	NA	NA	NA	NA	NA	NA	NA	NA	FALSE	NA	NA	NA	NA	NA	NA	NA	FALSE	NA	Wald ratio	1	-0.0229028	0.118701	0.847001	0.993508	FALSE	NA
ENSG00000225339		NA	NA	NA	NA	NA	NA	Wald ratio	1	0.00337707	0.0153267	0.825607	0.948688	TRUE	NA	NA	NA	NA	NA	NA	NA	FALSE	NA	NA	NA	NA	NA	NA	NA	FALSE	NA
ENSG00000225342		2	-0.0872248	0.0724579	0.228667	0.76247	66.8396	Wald ratio	1	-0.0344776	0.0168078	0.0402395	0.207564	TRUE	0.0427122		NA	NA	NA	NA	NA	FALSE	NA	Inverse variance weighted	2	-0.186759	0.0860655	0.0300096	0.595688	FALSE	0.0456465
ENSG00000225345	SNX18P3	NA	NA	NA	NA	NA	NA	NA	NA	NA	NA	NA	NA	FALSE	NA	NA	NA	NA	NA	NA	NA	FALSE	NA	Inverse variance weighted	2	0.0011097	0.0614135	0.985584	0.998833	FALSE	NA
ENSG00000225370		2	0.00934919	0.0181731	0.606936	0.924748	0	Wald ratio	1	0.0101208	0.0189765	0.593803	0.857702	TRUE	NA		NA	NA	NA	NA	NA	FALSE	NA	Inverse variance weighted	2	0.000810578	0.0631271	0.989755	0.998833	FALSE	NA
ENSG00000225373	WASH5P	NA	NA	NA	NA	NA	NA	Wald ratio	1	0.015794	0.0181167	0.38332	0.72294	TRUE	NA	NA	NA	NA	NA	NA	NA	FALSE	NA	NA	NA	NA	NA	NA	NA	FALSE	NA
ENSG00000225402		NA	NA	NA	NA	NA	NA	Inverse variance weighted	2	0.011928	0.0102425	0.244196	0.585884	TRUE	NA	NA	NA	NA	NA	NA	NA	FALSE	NA	NA	NA	NA	NA	NA	NA	FALSE	NA
ENSG00000225408		NA	NA	NA	NA	NA	NA	NA	NA	NA	NA	NA	NA	FALSE	NA	NA	NA	NA	NA	NA	NA	FALSE	NA	Wald ratio	1	0.217621	0.113963	0.056188	0.671808	FALSE	NA
ENSG00000225411		2	-0.0411691	0.0710024	0.562031	0.913523	71.9372	Wald ratio	1	0.0138581	0.0182926	0.448705	0.771332	TRUE	NA		NA	NA	NA	NA	NA	FALSE	NA	Wald ratio	1	-0.132785	0.0754984	0.0786163	0.729929	FALSE	NA
ENSG00000225422	RBMS1P1	NA	NA	NA	NA	NA	NA	Wald ratio	1	0.0525346	0.0474093	0.267815	0.614122	TRUE	NA	NA	NA	NA	NA	NA	NA	FALSE	NA	NA	NA	NA	NA	NA	NA	FALSE	NA
ENSG00000225423	TNPO1P1	NA	NA	NA	NA	NA	NA	NA	NA	NA	NA	NA	NA	FALSE	NA	NA	NA	NA	NA	NA	NA	FALSE	NA	Inverse variance weighted	2	0.0343387	0.0586062	0.557927	0.971753	FALSE	NA
ENSG00000225431		2	0.0127894	0.0133151	0.336794	0.843241	0	Wald ratio	1	0.0152961	0.0139364	0.272396	0.619502	TRUE	NA		NA	NA	NA	NA	NA	FALSE	NA	Wald ratio	1	-0.0134555	0.0450942	0.765408	0.987809	FALSE	NA
ENSG00000225434		2	-0.00304375	0.0092403	0.741854	0.949825	0	Inverse variance weighted	3	-0.00410277	0.00943389	0.663637	0.889885	FALSE	NA		NA	NA	NA	NA	NA	FALSE	NA	Inverse variance weighted	3	0.0219687	0.0458477	0.631819	0.976175	FALSE	NA
ENSG00000225439	BOLA3-AS1	NA	NA	NA	NA	NA	NA	NA	NA	NA	NA	NA	NA	FALSE	NA	NA	NA	NA	NA	NA	NA	FALSE	NA	Wald ratio	1	0.0495587	0.045146	0.272316	0.907095	FALSE	NA
ENSG00000225449	RAB6C-AS1	NA	NA	NA	NA	NA	NA	Wald ratio	1	0.00583516	0.0217493	0.788474	0.939382	TRUE	NA	NA	NA	NA	NA	NA	NA	FALSE	NA	NA	NA	NA	NA	NA	NA	FALSE	NA
ENSG00000225450		2	0.0279075	0.0174457	0.109671	0.585307	0	Wald ratio	1	0.0242007	0.0179148	0.176735	0.49936	TRUE	NA		NA	NA	NA	NA	NA	FALSE	NA	Wald ratio	1	0.0959267	0.0767414	0.2113	0.874771	FALSE	NA
ENSG00000225460		NA	NA	NA	NA	NA	NA	Inverse variance weighted	2	0.00110952	0.011532	0.923352	0.97888	TRUE	NA	NA	NA	NA	NA	NA	NA	FALSE	NA	NA	NA	NA	NA	NA	NA	FALSE	NA
ENSG00000225465	RFPL1S	2	0.0192796	0.0295938	0.51474	0.90385	0	Inverse variance weighted	2	0.016673	0.138727	0.904336	0.973749	FALSE	NA		NA	NA	NA	NA	NA	FALSE	NA	Inverse variance weighted	4	0.0194039	0.030291	0.521795	0.967011	FALSE	NA
ENSG00000225476		NA	NA	NA	NA	NA	NA	Inverse variance weighted	3	0.000561053	0.0165669	0.972984	0.994119	FALSE	NA	NA	NA	NA	NA	NA	NA	FALSE	NA	NA	NA	NA	NA	NA	NA	FALSE	NA
ENSG00000225484		2	0.014141	0.0094342	0.133898	0.633715	0	Inverse variance weighted	3	0.0164876	0.0131445	0.20972	0.543094	FALSE	NA		NA	NA	NA	NA	NA	FALSE	NA	Inverse variance weighted	5	0.0116478	0.0135487	0.389953	0.947221	FALSE	NA
ENSG00000225485	ARHGAP23	NA	NA	NA	NA	NA	NA	Wald ratio	1	-0.0271165	0.0485473	0.576463	0.850045	TRUE	NA	NA	NA	NA	NA	NA	NA	FALSE	NA	NA	NA	NA	NA	NA	NA	FALSE	NA
ENSG00000225489		2	-0.00262923	0.038364	0.945361	0.990557	58.1499	Wald ratio	1	0.0231571	0.0118478	0.0506367	0.241569	TRUE	NA		NA	NA	NA	NA	NA	FALSE	NA	Wald ratio	1	-0.0597057	0.0522797	0.253435	0.899257	FALSE	NA
ENSG00000225490		NA	NA	NA	NA	NA	NA	Inverse variance weighted	2	-0.0137887	0.0539429	0.798247	0.941518	FALSE	NA	NA	NA	NA	NA	NA	NA	FALSE	NA	NA	NA	NA	NA	NA	NA	FALSE	NA
ENSG00000225492	GBP1P1	2	0.0127678	0.0107967	0.23698	0.768703	0	Wald ratio	1	0.011927	0.0109952	0.278034	0.626084	TRUE	NA		NA	NA	NA	NA	NA	FALSE	NA	Wald ratio	1	0.0354283	0.0570789	0.534804	0.967931	FALSE	NA
ENSG00000225507		NA	NA	NA	NA	NA	NA	Wald ratio	1	0.00771166	0.00983901	0.433167	0.758395	TRUE	NA	NA	NA	NA	NA	NA	NA	FALSE	NA	NA	NA	NA	NA	NA	NA	FALSE	NA
ENSG00000225523	IGKV6D-21	2	-0.065273	0.0533088	0.220789	0.754341	73.3187	Inverse variance weighted	2	-0.0225268	0.0171859	0.189936	0.517354	TRUE	NA		NA	NA	NA	NA	NA	FALSE	NA	Inverse variance weighted	2	-0.131754	0.0537392	0.0142168	0.489847	FALSE	0.0633945
ENSG00000225527		2	0.00014374	0.00669327	0.982866	0.998211	0	Inverse variance weighted	2	0.00156007	0.00687142	0.820395	0.946921	TRUE	NA		NA	NA	NA	NA	NA	FALSE	NA	Inverse variance weighted	2	-0.026113	0.0295859	0.377443	0.944584	FALSE	NA
ENSG00000225528		2	0.0171773	0.00720634	0.0171423	0.231614	0	Wald ratio	1	0.0162194	0.00734142	0.0271536	0.159842	TRUE	0.0172284		NA	NA	NA	NA	NA	FALSE	NA	Inverse variance weighted	2	0.0424901	0.0377391	0.260212	0.900082	FALSE	NA
ENSG00000225535		2	0.0417047	0.0362625	0.250112	0.781231	0	Wald ratio	1	0.0400782	0.0411915	0.330567	0.677357	TRUE	NA		NA	NA	NA	NA	NA	FALSE	NA	Wald ratio	1	0.0473067	0.0764477	0.53604	0.967931	FALSE	NA
ENSG00000225544		NA	NA	NA	NA	NA	NA	Wald ratio	1	0.0273153	0.0299418	0.361621	0.705994	TRUE	NA	NA	NA	NA	NA	NA	NA	FALSE	NA	NA	NA	NA	NA	NA	NA	FALSE	NA
ENSG00000225548		NA	NA	NA	NA	NA	NA	NA	NA	NA	NA	NA	NA	FALSE	NA	NA	NA	NA	NA	NA	NA	FALSE	NA	Wald ratio	1	0.095689	0.103965	0.357365	0.938826	FALSE	NA
ENSG00000225556	C2CD4D	2	-0.033102	0.0293667	0.25966	0.788437	0	Wald ratio	1	-0.0403369	0.0317546	0.203988	0.534904	TRUE	NA		NA	NA	NA	NA	NA	FALSE	NA	Wald ratio	1	0.00964878	0.0771903	0.900524	0.995669	FALSE	NA
ENSG00000225578	NCBP2-AS1	NA	NA	NA	NA	NA	NA	Wald ratio	1	-0.00799334	0.0151874	0.598669	0.860316	TRUE	NA	NA	NA	NA	NA	NA	NA	FALSE	NA	NA	NA	NA	NA	NA	NA	FALSE	NA
ENSG00000225603		NA	NA	NA	NA	NA	NA	Inverse variance weighted	3	-0.00194436	0.00809524	0.810187	0.945161	FALSE	NA	NA	NA	NA	NA	NA	NA	FALSE	NA	NA	NA	NA	NA	NA	NA	FALSE	NA
ENSG00000225611		2	-0.0295231	0.0140907	0.0361518	0.348363	0	Inverse variance weighted	2	-0.0183873	0.0200787	0.359793	0.704903	FALSE	NA		NA	NA	NA	NA	NA	FALSE	NA	Inverse variance weighted	2	-0.0403291	0.0197792	0.0414535	0.627745	FALSE	0.0295462
ENSG00000225612		2	-0.00975276	0.0169235	0.564423	0.914668	0	Inverse variance weighted	2	-0.00438505	0.0178695	0.806152	0.944553	FALSE	NA		NA	NA	NA	NA	NA	FALSE	NA	Inverse variance weighted	2	-0.056462	0.0527131	0.284116	0.91216	FALSE	NA
ENSG00000225614	ZNF469	2	0.140406	0.12212	0.250253	0.781231	82.0393	Inverse variance weighted	3	0.0234724	0.0638046	0.712963	0.912025	FALSE	NA		NA	NA	NA	NA	NA	FALSE	NA	Wald ratio	1	0.267943	0.0816291	0.00102912	0.20219	FALSE	0.22234
ENSG00000225632		2	0.0226871	0.0153661	0.139827	0.645813	0	Wald ratio	1	0.0202952	0.015847	0.200298	0.531317	TRUE	NA		NA	NA	NA	NA	NA	FALSE	NA	Wald ratio	1	0.0603138	0.0628534	0.337259	0.92989	FALSE	NA
ENSG00000225643		2	0.00127924	0.0309048	0.966983	0.995475	21.4991	Wald ratio	1	0.0187821	0.0265159	0.478738	0.79026	TRUE	NA		NA	NA	NA	NA	NA	FALSE	NA	Wald ratio	1	-0.0532895	0.0580904	0.358956	0.938826	FALSE	NA
ENSG00000225648	SBDSP1	NA	NA	NA	NA	NA	NA	Wald ratio	1	-0.0550647	0.0207081	0.00783518	0.0685897	TRUE	0.0289561	NA	NA	NA	NA	NA	NA	FALSE	NA	NA	NA	NA	NA	NA	NA	FALSE	NA
ENSG00000225663	FAM195B	2	-0.203679	0.153705	0.185127	0.716255	41.6293	Wald ratio	1	-0.115728	0.0699753	0.0981588	0.356647	TRUE	NA		NA	NA	NA	NA	NA	FALSE	NA	Wald ratio	1	-0.472296	0.26328	0.0728302	0.714327	FALSE	NA
ENSG00000225666	NA	NA	NA	NA	NA	NA	NA	Inverse variance weighted	2	-0.0140222	0.0318786	0.660035	0.888384	FALSE	NA	NA	NA	NA	NA	NA	NA	FALSE	NA	NA	NA	NA	NA	NA	NA	FALSE	NA
ENSG00000225690	TREML5P	2	0.0107332	0.0258959	0.678527	0.939504	81.9859	Inverse variance weighted	3	-0.0158849	0.0166941	0.341338	0.687593	FALSE	NA		NA	NA	NA	NA	NA	FALSE	NA	Inverse variance weighted	5	0.0359266	0.0143137	0.012075	0.471403	FALSE	0.0426464
ENSG00000225693		NA	NA	NA	NA	NA	NA	NA	NA	NA	NA	NA	NA	FALSE	NA	NA	NA	NA	NA	NA	NA	FALSE	NA	Wald ratio	1	-0.105868	0.0592861	0.0741455	0.716199	FALSE	NA
ENSG00000225697	SLC26A6	3	-0.00128569	0.0148037	0.930791	0.98749	0.340958	Inverse variance weighted	2	0.00266001	0.0162838	0.870241	0.965196	TRUE	NA	Wald ratio	1	-0.0331573	0.0360545	0.357759	0.870559	TRUE	NA	Inverse variance weighted	3	0.105286	0.104199	0.312291	0.922613	FALSE	NA
ENSG00000225698	IGHV3-72	2	-0.0170127	0.0360349	0.636843	0.930658	28.5557	Wald ratio	1	0.000365443	0.0197339	0.985225	0.995365	TRUE	NA		NA	NA	NA	NA	NA	FALSE	NA	Wald ratio	1	-0.0917339	0.075304	0.223155	0.88444	FALSE	NA
ENSG00000225720		2	-0.00363439	0.00917552	0.692034	0.940417	0	Inverse variance weighted	2	-0.00362201	0.00922489	0.69459	0.904987	TRUE	NA		NA	NA	NA	NA	NA	FALSE	NA	Wald ratio	1	-0.00478199	0.0888084	0.957058	0.997435	FALSE	NA
ENSG00000225721		NA	NA	NA	NA	NA	NA	NA	NA	NA	NA	NA	NA	FALSE	NA	NA	NA	NA	NA	NA	NA	FALSE	NA	Inverse variance weighted	2	0.0665432	0.0533626	0.212397	0.875147	FALSE	NA
ENSG00000225733	FGD5-AS1	2	0.0049536	0.0202382	0.806639	0.965489	0	Inverse variance weighted	3	0.00478274	0.0210477	0.820242	0.946855	FALSE	NA		NA	NA	NA	NA	NA	FALSE	NA	Inverse variance weighted	2	0.00704777	0.0736862	0.923802	0.995669	FALSE	NA
ENSG00000225756	DBH-AS1	2	-0.0018046	0.0220191	0.934682	0.98843	72.1598	Inverse variance weighted	4	-0.019776	0.00887814	0.0259144	0.154956	TRUE	2.86883e-06		NA	NA	NA	NA	NA	FALSE	NA	Inverse variance weighted	4	0.0251738	0.0219929	0.25236	0.899257	FALSE	NA
ENSG00000225762		NA	NA	NA	NA	NA	NA	Wald ratio	1	0.0453383	0.0261955	0.0834929	0.324581	TRUE	NA	NA	NA	NA	NA	NA	NA	FALSE	NA	NA	NA	NA	NA	NA	NA	FALSE	NA
ENSG00000225766		2	0.0165989	0.0191467	0.385979	0.868148	0	Wald ratio	1	-0.0193473	0.0418442	0.643819	0.883098	TRUE	NA		NA	NA	NA	NA	NA	FALSE	NA	Inverse variance weighted	5	0.026118	0.0215331	0.22516	0.885106	FALSE	NA
ENSG00000225774	SIRPAP1	2	0.0737534	0.104718	0.481242	0.890099	89.2502	Wald ratio	1	-0.027315	0.0397745	0.492242	0.79839	TRUE	NA		NA	NA	NA	NA	NA	FALSE	NA	Wald ratio	1	0.182252	0.056028	0.00114244	0.208975	FALSE	0.00968058
ENSG00000225783	MIAT	2	0.000273142	0.0113989	0.980883	0.997196	0	Inverse variance weighted	5	0.00216748	0.0127484	0.864995	0.962504	FALSE	NA		NA	NA	NA	NA	NA	FALSE	NA	Inverse variance weighted	4	-0.00727996	0.025456	0.774892	0.989171	FALSE	NA
ENSG00000225791	TRAM2-AS1	2	-0.0174359	0.0922173	0.850034	0.975382	79.594	Wald ratio	1	0.0608226	0.02689	0.0237033	0.146141	TRUE	0.011462		NA	NA	NA	NA	NA	FALSE	NA	Wald ratio	1	-0.126102	0.0800433	0.11516	0.784393	FALSE	NA
ENSG00000225806		NA	NA	NA	NA	NA	NA	Wald ratio	1	-0.0221912	0.0288485	0.441756	0.764992	TRUE	NA	NA	NA	NA	NA	NA	NA	FALSE	NA	NA	NA	NA	NA	NA	NA	FALSE	NA
ENSG00000225808	DNAJC19P5	NA	NA	NA	NA	NA	NA	Inverse variance weighted	2	-0.0111242	0.0118686	0.348612	0.694427	TRUE	NA	NA	NA	NA	NA	NA	NA	FALSE	NA	NA	NA	NA	NA	NA	NA	FALSE	NA
ENSG00000225828	FAM229A	2	0.0253551	0.0179764	0.158402	0.671331	0	Wald ratio	1	0.0261472	0.0182504	0.151946	0.459703	TRUE	NA		NA	NA	NA	NA	NA	FALSE	NA	Inverse variance weighted	3	-0.000429161	0.104122	0.996711	0.999595	FALSE	NA
ENSG00000225830	ERCC6	3	0.0202492	0.0260861	0.437605	0.881991	0.0211233	Inverse variance weighted	2	0.0280697	0.0303009	0.354256	0.700897	TRUE	NA	Wald ratio	1	-0.0278717	0.0557434	0.617075	0.943942	TRUE	NA	Wald ratio	1	0.137447	0.129653	0.289095	0.914643	FALSE	NA
ENSG00000225850		2	-0.0301662	0.0315922	0.339647	0.844914	0	Inverse variance weighted	2	0.0100641	0.0571429	0.860198	0.960957	FALSE	NA		NA	NA	NA	NA	NA	FALSE	NA	Wald ratio	1	-0.047876	0.0379134	0.206671	0.871999	FALSE	NA
ENSG00000225851	HLA-S	2	-0.0178992	0.010891	0.100283	0.565861	0	Inverse variance weighted	3	-0.0269388	0.0185806	0.147106	0.452064	FALSE	NA		NA	NA	NA	NA	NA	FALSE	NA	Inverse variance weighted	3	-0.013168	0.0134423	0.327287	0.925904	FALSE	NA
ENSG00000225855	RUSC1-AS1	NA	NA	NA	NA	NA	NA	Wald ratio	1	0.237085	0.0497455	1.87959e-06	7.35025e-05	TRUE	0.050142	NA	NA	NA	NA	NA	NA	FALSE	NA	NA	NA	NA	NA	NA	NA	FALSE	NA
ENSG00000225872		2	0.0612682	0.0332821	0.06564	0.469228	0	Inverse variance weighted	2	0.04343	0.0416236	0.296764	0.643053	TRUE	NA		NA	NA	NA	NA	NA	FALSE	NA	Inverse variance weighted	2	0.0928916	0.0554205	0.0937137	0.756629	FALSE	NA
ENSG00000225873	LINC00694	2	-0.016333	0.00839219	0.0516287	0.416754	0	Inverse variance weighted	3	-0.016747	0.00843944	0.0472143	0.231882	FALSE	0.00744119		NA	NA	NA	NA	NA	FALSE	NA	Inverse variance weighted	3	0.0203244	0.0794156	0.798009	0.99106	FALSE	NA
ENSG00000225880	LINC00115	2	-0.00344442	0.0171707	0.841012	0.973719	0	Inverse variance weighted	2	-0.0030833	0.0210427	0.883506	0.96814	TRUE	NA		NA	NA	NA	NA	NA	FALSE	NA	Inverse variance weighted	3	-0.00416398	0.0297038	0.888515	0.995669	FALSE	NA
ENSG00000225886		NA	NA	NA	NA	NA	NA	Wald ratio	1	-0.0018503	0.0128493	0.8855	0.968746	TRUE	NA	NA	NA	NA	NA	NA	NA	FALSE	NA	NA	NA	NA	NA	NA	NA	FALSE	NA
ENSG00000225889		2	-0.0139844	0.0184471	0.448402	0.883035	58.0312	Inverse variance weighted	4	-0.000469555	0.00940811	0.960194	0.990858	FALSE	NA		NA	NA	NA	NA	NA	FALSE	NA	Inverse variance weighted	3	-0.0391638	0.0232349	0.0918812	0.756629	FALSE	NA
ENSG00000225891		NA	NA	NA	NA	NA	NA	Wald ratio	1	-0.0661061	0.033053	0.0455003	0.22519	TRUE	0.0262994	NA	NA	NA	NA	NA	NA	FALSE	NA	NA	NA	NA	NA	NA	NA	FALSE	NA
ENSG00000225892		NA	NA	NA	NA	NA	NA	Inverse variance weighted	3	-0.00940557	0.0051309	0.0667842	0.284251	TRUE	NA	NA	NA	NA	NA	NA	NA	FALSE	NA	NA	NA	NA	NA	NA	NA	FALSE	NA
ENSG00000225914		NA	NA	NA	NA	NA	NA	NA	NA	NA	NA	NA	NA	FALSE	NA	NA	NA	NA	NA	NA	NA	FALSE	NA	Inverse variance weighted	4	-0.0302306	0.0345897	0.382131	0.944584	FALSE	NA
ENSG00000225921	NOL7	3	-0.0596262	0.0621431	0.337307	0.843633	65.8844	Wald ratio	1	-0.22723	0.102366	0.0264337	0.157265	TRUE	0.0279794	Inverse variance weighted	3	0.0103463	0.0233571	0.657793	0.955691	TRUE	NA	Inverse variance weighted	2	-0.0517589	0.0720097	0.472278	0.961931	FALSE	NA
ENSG00000225931		2	-0.0231369	0.0354401	0.513855	0.903626	0	Inverse variance weighted	3	-0.0162989	0.0485092	0.736875	0.922463	FALSE	NA		NA	NA	NA	NA	NA	FALSE	NA	Inverse variance weighted	3	-0.0309651	0.0519023	0.550772	0.970382	FALSE	NA
ENSG00000225932	CTAGE4	NA	NA	NA	NA	NA	NA	NA	NA	NA	NA	NA	NA	FALSE	NA	NA	NA	NA	NA	NA	NA	FALSE	NA	Inverse variance weighted	2	-0.0127264	0.0490781	0.795396	0.99106	FALSE	NA
ENSG00000225936		2	0.00734449	0.0403844	0.855689	0.976362	0	Wald ratio	1	0.00284897	0.0417849	0.945641	0.986965	TRUE	NA		NA	NA	NA	NA	NA	FALSE	NA	Inverse variance weighted	2	0.0710583	0.157306	0.651471	0.978556	FALSE	NA
ENSG00000225938		2	0.0399907	0.0209882	0.0567297	0.436834	0	Inverse variance weighted	2	0.0303984	0.0237371	0.200324	0.531317	FALSE	NA		NA	NA	NA	NA	NA	FALSE	NA	Inverse variance weighted	2	0.0743604	0.0449316	0.0979311	0.765867	FALSE	NA
ENSG00000225940		2	0.02028	0.0263068	0.440764	0.881991	0	Inverse variance weighted	3	0.00668825	0.0312	0.830261	0.95028	FALSE	NA		NA	NA	NA	NA	NA	FALSE	NA	Inverse variance weighted	2	0.0537067	0.0489288	0.272357	0.907095	FALSE	NA
ENSG00000225948		2	-0.0125216	0.0115505	0.278333	0.802776	0	Inverse variance weighted	4	-0.0128323	0.0117315	0.274029	0.621007	FALSE	NA		NA	NA	NA	NA	NA	FALSE	NA	Wald ratio	1	-0.00268358	0.0660162	0.967575	0.997435	FALSE	NA
ENSG00000225963		2	0.0464656	0.020769	0.0252692	0.289014	0	Wald ratio	1	0.0486328	0.0210575	0.0209145	0.134006	TRUE	0.0141374		NA	NA	NA	NA	NA	FALSE	NA	Wald ratio	1	-0.0309949	0.125893	0.805527	0.991736	FALSE	NA
ENSG00000225964		2	0.00844887	0.00665081	0.203959	0.733919	0	Wald ratio	1	0.0084498	0.00675984	0.2113	0.544645	TRUE	NA		NA	NA	NA	NA	NA	FALSE	NA	Inverse variance weighted	3	0.00842058	0.0371801	0.820827	0.992939	FALSE	NA
ENSG00000225969	LINC00035	2	-7.9462e-05	0.00824107	0.992307	0.998712	0	Wald ratio	1	0.00168945	0.00941264	0.857555	0.960533	TRUE	NA		NA	NA	NA	NA	NA	FALSE	NA	Inverse variance weighted	2	-0.00588803	0.0170566	0.72994	0.987065	FALSE	NA
ENSG00000225972	MTND1P23	NA	NA	NA	NA	NA	NA	NA	NA	NA	NA	NA	NA	FALSE	NA	NA	NA	NA	NA	NA	NA	FALSE	NA	Wald ratio	1	0.307699	0.173559	0.0762493	0.721483	FALSE	NA
ENSG00000225973		2	-0.00407941	0.0231236	0.859966	0.976558	54.6719	Inverse variance weighted	2	0.0107688	0.00693386	0.120406	0.401599	TRUE	NA		NA	NA	NA	NA	NA	FALSE	NA	Inverse variance weighted	4	-0.0400905	0.0335322	0.23186	0.889018	FALSE	NA
ENSG00000225975		2	0.0231467	0.0692855	0.738321	0.949397	66.225	Wald ratio	1	-0.0369719	0.0439041	0.399729	0.735697	TRUE	NA		NA	NA	NA	NA	NA	FALSE	NA	Wald ratio	1	0.102997	0.068479	0.132565	0.805698	FALSE	NA
ENSG00000225978	HAR1A	2	-0.000157352	0.00735142	0.982923	0.998211	0	Inverse variance weighted	4	-0.00043109	0.00770528	0.955384	0.990547	TRUE	NA		NA	NA	NA	NA	NA	FALSE	NA	Inverse variance weighted	2	0.00261927	0.0245403	0.915	0.995669	FALSE	NA
ENSG00000225985	NA	NA	NA	NA	NA	NA	NA	Wald ratio	1	-0.00705986	0.0271533	0.794864	0.940667	TRUE	NA	NA	NA	NA	NA	NA	NA	FALSE	NA	NA	NA	NA	NA	NA	NA	FALSE	NA
ENSG00000225986	UBXN10-AS1	2	-0.0218656	0.0381333	0.566374	0.915917	0	Inverse variance weighted	2	0.00266155	0.0628125	0.966201	0.992046	FALSE	NA		NA	NA	NA	NA	NA	FALSE	NA	Wald ratio	1	-0.0361821	0.0479888	0.450868	0.959727	FALSE	NA
ENSG00000225991		NA	NA	NA	NA	NA	NA	NA	NA	NA	NA	NA	NA	FALSE	NA	NA	NA	NA	NA	NA	NA	FALSE	NA	Wald ratio	1	-0.173134	0.0715243	0.0154934	0.498067	FALSE	0.00782839
ENSG00000225992	TRGVA	2	-0.0152373	0.0212699	0.473759	0.888721	0	Inverse variance weighted	2	-0.00569881	0.0238539	0.81118	0.945194	FALSE	NA		NA	NA	NA	NA	NA	FALSE	NA	Wald ratio	1	-0.0522466	0.0469869	0.266164	0.903283	FALSE	NA
ENSG00000226002		2	-0.0158685	0.0102855	0.122878	0.614687	0	Inverse variance weighted	2	-0.0200062	0.012824	0.118748	0.397791	TRUE	NA		NA	NA	NA	NA	NA	FALSE	NA	Inverse variance weighted	2	-0.00840701	0.017221	0.62542	0.975519	FALSE	NA
ENSG00000226004		NA	NA	NA	NA	NA	NA	Wald ratio	1	-0.0286183	0.0557303	0.607592	0.865976	TRUE	NA	NA	NA	NA	NA	NA	NA	FALSE	NA	NA	NA	NA	NA	NA	NA	FALSE	NA
ENSG00000226012		NA	NA	NA	NA	NA	NA	Wald ratio	1	-0.0379502	0.0286563	0.185395	0.51058	TRUE	NA	NA	NA	NA	NA	NA	NA	FALSE	NA	NA	NA	NA	NA	NA	NA	FALSE	NA
ENSG00000226015	CCT8P1	NA	NA	NA	NA	NA	NA	Wald ratio	1	-0.11412	0.0354167	0.001272	0.0168579	TRUE	0.0771033	NA	NA	NA	NA	NA	NA	FALSE	NA	NA	NA	NA	NA	NA	NA	FALSE	NA
ENSG00000226024	COX5BP7	NA	NA	NA	NA	NA	NA	NA	NA	NA	NA	NA	NA	FALSE	NA	NA	NA	NA	NA	NA	NA	FALSE	NA	Inverse variance weighted	2	0.0102144	0.0226929	0.652627	0.978556	FALSE	NA
ENSG00000226025		2	-0.0303505	0.0284416	0.285919	0.811128	0	Wald ratio	1	-0.0490388	0.0484752	0.311716	0.659397	TRUE	NA		NA	NA	NA	NA	NA	FALSE	NA	Inverse variance weighted	2	-0.0205399	0.0351224	0.558677	0.971753	FALSE	NA
ENSG00000226026		2	0.0187646	0.0200172	0.34854	0.849484	0	Wald ratio	1	0.0129654	0.0226894	0.567709	0.845501	TRUE	NA		NA	NA	NA	NA	NA	FALSE	NA	Wald ratio	1	0.0391263	0.0425152	0.357421	0.938826	FALSE	NA
ENSG00000226029		2	-0.0227491	0.0138985	0.101672	0.568183	0	Inverse variance weighted	3	-0.0277837	0.030814	0.367238	0.710679	FALSE	NA		NA	NA	NA	NA	NA	FALSE	NA	Inverse variance weighted	3	-0.0214632	0.0155725	0.168118	0.850213	FALSE	NA
ENSG00000226055	PAICSP1	NA	NA	NA	NA	NA	NA	Wald ratio	1	0.0811356	0.0306654	0.008149	0.0706685	TRUE	0.0160977	NA	NA	NA	NA	NA	NA	FALSE	NA	NA	NA	NA	NA	NA	NA	FALSE	NA
ENSG00000226057	PHF2P2	NA	NA	NA	NA	NA	NA	Wald ratio	1	-0.0214653	0.0302105	0.477378	0.789109	TRUE	NA	NA	NA	NA	NA	NA	NA	FALSE	NA	NA	NA	NA	NA	NA	NA	FALSE	NA
ENSG00000226067	LINC00869	2	-0.0819498	0.058463	0.160993	0.674327	0	Wald ratio	1	0.153952	0.514372	0.76471	0.932736	TRUE	NA		NA	NA	NA	NA	NA	FALSE	NA	Wald ratio	1	-0.0850372	0.0588443	0.148424	0.826355	FALSE	NA
ENSG00000226070		NA	NA	NA	NA	NA	NA	NA	NA	NA	NA	NA	NA	FALSE	NA	NA	NA	NA	NA	NA	NA	FALSE	NA	Inverse variance weighted	2	-0.105956	0.0294916	0.000327209	0.121478	FALSE	0.528848
ENSG00000226084		NA	NA	NA	NA	NA	NA	NA	NA	NA	NA	NA	NA	FALSE	NA	NA	NA	NA	NA	NA	NA	FALSE	NA	Wald ratio	1	0.213943	0.107881	0.0473511	0.644161	FALSE	0.00120462
ENSG00000226104		NA	NA	NA	NA	NA	NA	Inverse variance weighted	2	0.04047	0.0264656	0.126226	0.414181	TRUE	NA	NA	NA	NA	NA	NA	NA	FALSE	NA	NA	NA	NA	NA	NA	NA	FALSE	NA
ENSG00000226124	FTCDNL1	3	0.00522986	0.00466402	0.262151	0.78956	0	Inverse variance weighted	4	0.0052194	0.00493823	0.29054	0.638198	FALSE	NA	Wald ratio	1	0.0118733	0.0227891	0.602361	0.943294	TRUE	NA	Inverse variance weighted	3	0.00116055	0.0181426	0.948995	0.997435	FALSE	NA
ENSG00000226125		2	0.0373659	0.0724163	0.605863	0.924463	73.693	Inverse variance weighted	2	-0.0194156	0.016518	0.239827	0.580234	TRUE	NA		NA	NA	NA	NA	NA	FALSE	NA	Wald ratio	1	0.129722	0.0746885	0.082415	0.741708	FALSE	NA
ENSG00000226137	BAIAP2-AS1	2	-0.0048502	0.00963144	0.614557	0.926346	0	Inverse variance weighted	4	-0.000985356	0.0104565	0.924923	0.979443	FALSE	NA		NA	NA	NA	NA	NA	FALSE	NA	Inverse variance weighted	4	-0.0264827	0.0247385	0.284391	0.91216	FALSE	NA
ENSG00000226147	TUBBP10	NA	NA	NA	NA	NA	NA	NA	NA	NA	NA	NA	NA	FALSE	NA	NA	NA	NA	NA	NA	NA	FALSE	NA	Inverse variance weighted	2	0.0141825	0.0309367	0.64664	0.977729	FALSE	NA
ENSG00000226150	NA	NA	NA	NA	NA	NA	NA	Inverse variance weighted	3	-0.00615448	0.0113269	0.586888	0.855377	TRUE	NA	NA	NA	NA	NA	NA	NA	FALSE	NA	NA	NA	NA	NA	NA	NA	FALSE	NA
ENSG00000226155		2	0.04167	0.0272627	0.126397	0.619092	29.0309	Wald ratio	1	0.0551339	0.0154952	0.000373491	0.00624071	TRUE	0.0102027		NA	NA	NA	NA	NA	FALSE	NA	Inverse variance weighted	2	-0.0135332	0.0557334	0.808145	0.991736	FALSE	NA
ENSG00000226167	AP4B1-AS1	NA	NA	NA	NA	NA	NA	Inverse variance weighted	2	0.0175651	0.0141855	0.215626	0.550909	TRUE	NA	NA	NA	NA	NA	NA	NA	FALSE	NA	NA	NA	NA	NA	NA	NA	FALSE	NA
ENSG00000226174	TEX22	NA	NA	NA	NA	NA	NA	NA	NA	NA	NA	NA	NA	FALSE	NA	NA	NA	NA	NA	NA	NA	FALSE	NA	Wald ratio	1	-0.0368338	0.0863689	0.669765	0.978864	FALSE	NA
ENSG00000226180		2	0.0101031	0.0441818	0.819124	0.968804	67.1768	Inverse variance weighted	3	-0.0263958	0.0237634	0.266666	0.612951	FALSE	NA		NA	NA	NA	NA	NA	FALSE	NA	Wald ratio	1	0.0635851	0.0457477	0.164557	0.847096	FALSE	NA
ENSG00000226200		NA	NA	NA	NA	NA	NA	NA	NA	NA	NA	NA	NA	FALSE	NA	NA	NA	NA	NA	NA	NA	FALSE	NA	Wald ratio	1	-0.0734989	0.0373964	0.0493682	0.652589	FALSE	0.0761738
ENSG00000226221		NA	NA	NA	NA	NA	NA	NA	NA	NA	NA	NA	NA	FALSE	NA	NA	NA	NA	NA	NA	NA	FALSE	NA	Wald ratio	1	-0.109373	0.113773	0.336388	0.92957	FALSE	NA
ENSG00000226232		NA	NA	NA	NA	NA	NA	NA	NA	NA	NA	NA	NA	FALSE	NA	NA	NA	NA	NA	NA	NA	FALSE	NA	Inverse variance weighted	2	-0.0869294	0.0257389	0.000731849	0.161759	FALSE	0.527325
ENSG00000226233		NA	NA	NA	NA	NA	NA	Inverse variance weighted	2	-0.00282684	0.00521969	0.588114	0.855953	TRUE	NA	NA	NA	NA	NA	NA	NA	FALSE	NA	NA	NA	NA	NA	NA	NA	FALSE	NA
ENSG00000226239		NA	NA	NA	NA	NA	NA	NA	NA	NA	NA	NA	NA	FALSE	NA	NA	NA	NA	NA	NA	NA	FALSE	NA	Wald ratio	1	0.275077	0.103206	0.00769183	0.42024	FALSE	0.0055322
ENSG00000226240	LINC00381	NA	NA	NA	NA	NA	NA	NA	NA	NA	NA	NA	NA	FALSE	NA	NA	NA	NA	NA	NA	NA	FALSE	NA	Wald ratio	1	-0.0260847	0.0627802	0.677781	0.978864	FALSE	NA
ENSG00000226243	RPL37AP1	NA	NA	NA	NA	NA	NA	Inverse variance weighted	2	-0.010353	0.0834872	0.90131	0.97228	FALSE	NA	NA	NA	NA	NA	NA	NA	FALSE	NA	NA	NA	NA	NA	NA	NA	FALSE	NA
ENSG00000226252		NA	NA	NA	NA	NA	NA	Wald ratio	1	-0.059754	0.0348565	0.0864763	0.330642	TRUE	NA	NA	NA	NA	NA	NA	NA	FALSE	NA	NA	NA	NA	NA	NA	NA	FALSE	NA
ENSG00000226259	GTF2H2B	2	-0.0153126	0.00912482	0.093323	0.552925	0	Inverse variance weighted	2	-0.0149096	0.00951489	0.11712	0.3948	FALSE	NA		NA	NA	NA	NA	NA	FALSE	NA	Inverse variance weighted	2	-0.019927	0.0321985	0.535995	0.967931	FALSE	NA
ENSG00000226261		NA	NA	NA	NA	NA	NA	Wald ratio	1	0.086051	0.0158443	5.60283e-08	3.48274e-06	TRUE	0.91544	NA	NA	NA	NA	NA	NA	FALSE	NA	NA	NA	NA	NA	NA	NA	FALSE	NA
ENSG00000226266		2	0.00921884	0.0235254	0.695156	0.941072	27.6108	Inverse variance weighted	2	-0.0146699	0.0286081	0.608099	0.866062	FALSE	NA		NA	NA	NA	NA	NA	FALSE	NA	Inverse variance weighted	2	0.0323864	0.0280087	0.24756	0.896121	FALSE	NA
ENSG00000226278	PSPHP1	2	0.0331023	0.0123635	0.00741888	0.147274	59.815	Inverse variance weighted	7	0.0242351	0.00525966	4.07076e-06	0.000141281	TRUE	0.929973		NA	NA	NA	NA	NA	FALSE	NA	Inverse variance weighted	3	0.0503406	0.0156906	0.00133508	0.21461	FALSE	0.21836
ENSG00000226281		2	-0.0223863	0.0349468	0.521794	0.90385	81.4528	Inverse variance weighted	3	0.00749083	0.00866693	0.387423	0.726157	FALSE	NA		NA	NA	NA	NA	NA	FALSE	NA	Wald ratio	1	-0.063263	0.0292126	0.0303414	0.595688	FALSE	0.0755111
ENSG00000226287	TMEM191A	2	-0.0116523	0.0679778	0.863899	0.976725	0	Inverse variance weighted	2	-0.0298065	0.0732262	0.683973	0.900309	FALSE	NA		NA	NA	NA	NA	NA	FALSE	NA	Wald ratio	1	0.101547	0.182852	0.578655	0.973022	FALSE	NA
ENSG00000226312	CFLAR-AS1	NA	NA	NA	NA	NA	NA	Wald ratio	1	-0.0699913	0.0245665	0.00438491	0.0444062	TRUE	0.00965662	NA	NA	NA	NA	NA	NA	FALSE	NA	NA	NA	NA	NA	NA	NA	FALSE	NA
ENSG00000226314	ZNF192P1	2	0.0592055	0.106808	0.579361	0.918307	88.2295	Inverse variance weighted	2	-0.0385252	0.0258787	0.13657	0.434765	FALSE	NA		NA	NA	NA	NA	NA	FALSE	NA	Wald ratio	1	0.175934	0.0688755	0.010638	0.455088	FALSE	0.291844
ENSG00000226318		NA	NA	NA	NA	NA	NA	NA	NA	NA	NA	NA	NA	FALSE	NA	NA	NA	NA	NA	NA	NA	FALSE	NA	Inverse variance weighted	2	0.0652843	0.0637357	0.305695	0.918702	FALSE	NA
ENSG00000226321		2	0.000185614	0.103674	0.998572	0.99958	82.4993	Wald ratio	1	0.107544	0.0672148	0.109599	0.380145	TRUE	NA		NA	NA	NA	NA	NA	FALSE	NA	Inverse variance weighted	2	-0.0999315	0.0549138	0.0687911	0.702658	FALSE	NA
ENSG00000226328		2	-7.71501e-05	0.00505071	0.987813	0.99852	0	Inverse variance weighted	5	0.0008019	0.00515702	0.87643	0.967327	TRUE	NA		NA	NA	NA	NA	NA	FALSE	NA	Inverse variance weighted	4	-0.0207414	0.0250036	0.4068	0.948096	FALSE	NA
ENSG00000226329		NA	NA	NA	NA	NA	NA	Inverse variance weighted	3	-0.0249583	0.0194137	0.198583	0.528612	FALSE	NA	NA	NA	NA	NA	NA	NA	FALSE	NA	NA	NA	NA	NA	NA	NA	FALSE	NA
ENSG00000226334		NA	NA	NA	NA	NA	NA	Inverse variance weighted	2	-0.0208321	0.0101676	0.0404758	0.208049	TRUE	0.934932	NA	NA	NA	NA	NA	NA	FALSE	NA	NA	NA	NA	NA	NA	NA	FALSE	NA
ENSG00000226337		2	-0.00167932	0.00862602	0.845642	0.974657	0	Inverse variance weighted	2	-0.00129694	0.00875013	0.882169	0.96814	TRUE	NA		NA	NA	NA	NA	NA	FALSE	NA	Inverse variance weighted	3	-0.0148727	0.0513977	0.772302	0.989171	FALSE	NA
ENSG00000226342	NMD3P1	NA	NA	NA	NA	NA	NA	Wald ratio	1	0.0210376	0.020136	0.296126	0.642614	TRUE	NA	NA	NA	NA	NA	NA	NA	FALSE	NA	NA	NA	NA	NA	NA	NA	FALSE	NA
ENSG00000226352		NA	NA	NA	NA	NA	NA	Wald ratio	1	0.0809362	0.0438811	0.0651184	0.28024	TRUE	NA	NA	NA	NA	NA	NA	NA	FALSE	NA	NA	NA	NA	NA	NA	NA	FALSE	NA
ENSG00000226359		NA	NA	NA	NA	NA	NA	NA	NA	NA	NA	NA	NA	FALSE	NA	NA	NA	NA	NA	NA	NA	FALSE	NA	Inverse variance weighted	2	0.0444614	0.0531566	0.402917	0.948096	FALSE	NA
ENSG00000226360	RPL10AP6	NA	NA	NA	NA	NA	NA	NA	NA	NA	NA	NA	NA	FALSE	NA	NA	NA	NA	NA	NA	NA	FALSE	NA	Wald ratio	1	-0.0573142	0.15974	0.719747	0.985407	FALSE	NA
ENSG00000226380	MIR29B1	2	-0.0218873	0.0249321	0.38001	0.864571	0	Wald ratio	1	-0.0334742	0.0289096	0.246907	0.588528	TRUE	NA		NA	NA	NA	NA	NA	FALSE	NA	Wald ratio	1	0.011745	0.0492534	0.811523	0.991736	FALSE	NA
ENSG00000226380	MIR29A	2	-0.0218873	0.0249321	0.38001	0.864571	0	Wald ratio	1	-0.0334742	0.0289096	0.246907	0.588528	TRUE	NA		NA	NA	NA	NA	NA	FALSE	NA	Wald ratio	1	0.011745	0.0492534	0.811523	0.991736	FALSE	NA
ENSG00000226381		NA	NA	NA	NA	NA	NA	Inverse variance weighted	5	0.00240844	0.00711966	0.735152	0.921697	FALSE	NA	NA	NA	NA	NA	NA	NA	FALSE	NA	NA	NA	NA	NA	NA	NA	FALSE	NA
ENSG00000226393	IFNA20P	NA	NA	NA	NA	NA	NA	Wald ratio	1	-0.0929284	0.020751	7.52536e-06	0.000242485	TRUE	0.0406987	NA	NA	NA	NA	NA	NA	FALSE	NA	NA	NA	NA	NA	NA	NA	FALSE	NA
ENSG00000226397	C12orf77	NA	NA	NA	NA	NA	NA	NA	NA	NA	NA	NA	NA	FALSE	NA	Wald ratio	1	-0.0120538	0.0489928	0.805658	0.981292	TRUE	NA	NA	NA	NA	NA	NA	NA	FALSE	NA
ENSG00000226403		2	-0.00613364	0.01783	0.730841	0.948996	0	Inverse variance weighted	3	-0.00583268	0.0204593	0.775577	0.935646	FALSE	NA		NA	NA	NA	NA	NA	FALSE	NA	Inverse variance weighted	2	-0.007084	0.0363569	0.845513	0.993495	FALSE	NA
ENSG00000226416	MRPL23-AS1	NA	NA	NA	NA	NA	NA	Inverse variance weighted	2	0.0466062	0.0219769	0.0339475	0.185866	TRUE	0.000444461	NA	NA	NA	NA	NA	NA	FALSE	NA	NA	NA	NA	NA	NA	NA	FALSE	NA
ENSG00000226419	SLC16A1-AS1	2	-0.0365056	0.0234847	0.12008	0.608187	0	Wald ratio	1	-0.0208144	0.0308052	0.499247	0.803309	TRUE	NA		NA	NA	NA	NA	NA	FALSE	NA	Inverse variance weighted	2	-0.0582809	0.0362893	0.108273	0.782753	FALSE	NA
ENSG00000226423		2	0.00595324	0.0169982	0.726168	0.948284	0	Inverse variance weighted	2	0.00580208	0.0172566	0.736703	0.922463	TRUE	NA		NA	NA	NA	NA	NA	FALSE	NA	Wald ratio	1	0.0108873	0.0985907	0.912069	0.995669	FALSE	NA
ENSG00000226445		2	0.0127352	0.0144463	0.378019	0.86336	0	Inverse variance weighted	2	0.0166944	0.0152786	0.274543	0.621921	TRUE	NA		NA	NA	NA	NA	NA	FALSE	NA	Wald ratio	1	-0.0206609	0.0443739	0.641496	0.976864	FALSE	NA
ENSG00000226450	CYP2D8P	2	-0.0117272	0.00794214	0.139788	0.645813	0	Inverse variance weighted	3	-0.0132211	0.00809638	0.102475	0.365356	FALSE	NA		NA	NA	NA	NA	NA	FALSE	NA	Inverse variance weighted	2	0.0263644	0.0408826	0.519004	0.967011	FALSE	NA
ENSG00000226465		NA	NA	NA	NA	NA	NA	NA	NA	NA	NA	NA	NA	FALSE	NA	NA	NA	NA	NA	NA	NA	FALSE	NA	Wald ratio	1	0.0199638	0.136139	0.883414	0.995669	FALSE	NA
ENSG00000226469	ADAM1B	NA	NA	NA	NA	NA	NA	Inverse variance weighted	2	-0.000502095	0.0177397	0.97742	0.994642	FALSE	NA	NA	NA	NA	NA	NA	NA	FALSE	NA	NA	NA	NA	NA	NA	NA	FALSE	NA
ENSG00000226471		NA	NA	NA	NA	NA	NA	Inverse variance weighted	2	-0.0570907	0.056381	0.311258	0.658885	FALSE	NA	NA	NA	NA	NA	NA	NA	FALSE	NA	NA	NA	NA	NA	NA	NA	FALSE	NA
ENSG00000226479	TMEM185B	2	-0.0155413	0.0801414	0.846236	0.974657	0	Inverse variance weighted	2	0.0313808	0.137275	0.819182	0.946855	FALSE	NA		NA	NA	NA	NA	NA	FALSE	NA	Wald ratio	1	-0.0398019	0.0987088	0.686782	0.980396	FALSE	NA
ENSG00000226491	FTOP1	NA	NA	NA	NA	NA	NA	Wald ratio	1	-0.100362	0.0322057	0.00183149	0.0222382	TRUE	0.0718879	NA	NA	NA	NA	NA	NA	FALSE	NA	NA	NA	NA	NA	NA	NA	FALSE	NA
ENSG00000226496	LINC00323	2	0.0375943	0.0478188	0.43176	0.881616	0	Wald ratio	1	0.0233066	0.0582664	0.689157	0.902355	TRUE	NA		NA	NA	NA	NA	NA	FALSE	NA	Wald ratio	1	0.0670719	0.0836914	0.422889	0.953286	FALSE	NA
ENSG00000226508		NA	NA	NA	NA	NA	NA	Wald ratio	1	-0.0716299	0.068374	0.294814	0.641581	TRUE	NA	NA	NA	NA	NA	NA	NA	FALSE	NA	NA	NA	NA	NA	NA	NA	FALSE	NA
ENSG00000226510	UPK1A-AS1	NA	NA	NA	NA	NA	NA	NA	NA	NA	NA	NA	NA	FALSE	NA	NA	NA	NA	NA	NA	NA	FALSE	NA	Wald ratio	1	-0.0356554	0.0671433	0.595395	0.973247	FALSE	NA
ENSG00000226524		NA	NA	NA	NA	NA	NA	Inverse variance weighted	2	-0.000145702	0.0208191	0.994416	0.998973	FALSE	NA	NA	NA	NA	NA	NA	NA	FALSE	NA	NA	NA	NA	NA	NA	NA	FALSE	NA
ENSG00000226571		2	-0.0188736	0.0116483	0.10517	0.574314	0	Wald ratio	1	-0.0202041	0.0117466	0.0854324	0.328157	TRUE	NA		NA	NA	NA	NA	NA	FALSE	NA	Wald ratio	1	0.0596119	0.090218	0.50877	0.967011	FALSE	NA
ENSG00000226576		NA	NA	NA	NA	NA	NA	NA	NA	NA	NA	NA	NA	FALSE	NA	NA	NA	NA	NA	NA	NA	FALSE	NA	Inverse variance weighted	3	-0.00924693	0.0585324	0.874473	0.995229	FALSE	NA
ENSG00000226608	FTLP3	NA	NA	NA	NA	NA	NA	Wald ratio	1	0.0256185	0.0394952	0.516566	0.814526	TRUE	NA	NA	NA	NA	NA	NA	NA	FALSE	NA	NA	NA	NA	NA	NA	NA	FALSE	NA
ENSG00000226609		NA	NA	NA	NA	NA	NA	Wald ratio	1	0.00928052	0.0134989	0.491768	0.797931	TRUE	NA	NA	NA	NA	NA	NA	NA	FALSE	NA	NA	NA	NA	NA	NA	NA	FALSE	NA
ENSG00000226624		2	0.0711001	0.0487563	0.144765	0.65022	0	Wald ratio	1	0.104331	0.072229	0.148614	0.453935	TRUE	NA		NA	NA	NA	NA	NA	FALSE	NA	Inverse variance weighted	2	0.0432835	0.0660838	0.512481	0.967011	FALSE	NA
ENSG00000226629	LINC00974	NA	NA	NA	NA	NA	NA	Wald ratio	1	0.00802582	0.0165011	0.626697	0.876733	TRUE	NA	NA	NA	NA	NA	NA	NA	FALSE	NA	NA	NA	NA	NA	NA	NA	FALSE	NA
ENSG00000226645		NA	NA	NA	NA	NA	NA	Inverse variance weighted	2	-0.0153678	0.0195117	0.43092	0.757646	TRUE	NA	NA	NA	NA	NA	NA	NA	FALSE	NA	NA	NA	NA	NA	NA	NA	FALSE	NA
ENSG00000226648		NA	NA	NA	NA	NA	NA	Wald ratio	1	0.0241674	0.0369351	0.512905	0.81175	TRUE	NA	NA	NA	NA	NA	NA	NA	FALSE	NA	NA	NA	NA	NA	NA	NA	FALSE	NA
ENSG00000226659		2	0.00936931	0.00495395	0.0585868	0.445051	0	Inverse variance weighted	3	0.00821056	0.00521701	0.115532	0.391747	TRUE	NA		NA	NA	NA	NA	NA	FALSE	NA	Inverse variance weighted	2	0.0199979	0.0158003	0.205631	0.871081	FALSE	NA
ENSG00000226660	TRBV2	2	0.00854266	0.0111119	0.442023	0.881991	0	Inverse variance weighted	4	0.00800602	0.0114215	0.483327	0.793042	TRUE	NA		NA	NA	NA	NA	NA	FALSE	NA	Inverse variance weighted	4	0.0180424	0.0480547	0.707322	0.983769	FALSE	NA
ENSG00000226677	IGBP1P1	NA	NA	NA	NA	NA	NA	Wald ratio	1	-0.125312	0.0497271	0.0117355	0.0904262	TRUE	0.999301	NA	NA	NA	NA	NA	NA	FALSE	NA	NA	NA	NA	NA	NA	NA	FALSE	NA
ENSG00000226686		2	0.00717983	0.00996519	0.471223	0.888721	0	Inverse variance weighted	3	0.00769774	0.0102057	0.450696	0.772125	FALSE	NA		NA	NA	NA	NA	NA	FALSE	NA	Inverse variance weighted	2	-0.00341943	0.0461698	0.940961	0.997116	FALSE	NA
ENSG00000226688	ENTPD1-AS1	2	-0.0195603	0.0338553	0.563425	0.914105	8.64535	Inverse variance weighted	2	-0.0462294	0.0405924	0.254758	0.598338	TRUE	NA		NA	NA	NA	NA	NA	FALSE	NA	Inverse variance weighted	2	0.0234175	0.0527598	0.65715	0.978864	FALSE	NA
ENSG00000226696	LENG8-AS1	2	-0.0662447	0.0656443	0.312904	0.82728	63.8616	Wald ratio	1	-0.0205853	0.0115035	0.0735386	0.30219	TRUE	NA		NA	NA	NA	NA	NA	FALSE	NA	Wald ratio	1	-0.160621	0.0833931	0.0540956	0.6676	FALSE	NA
ENSG00000226706		NA	NA	NA	NA	NA	NA	Wald ratio	1	-0.00472901	0.0425611	0.911528	0.975013	TRUE	NA	NA	NA	NA	NA	NA	NA	FALSE	NA	NA	NA	NA	NA	NA	NA	FALSE	NA
ENSG00000226721	EEF1DP2	NA	NA	NA	NA	NA	NA	NA	NA	NA	NA	NA	NA	FALSE	NA	NA	NA	NA	NA	NA	NA	FALSE	NA	Inverse variance weighted	2	0.0145967	0.0330825	0.659053	0.978864	FALSE	NA
ENSG00000226738		NA	NA	NA	NA	NA	NA	Wald ratio	1	-0.0273659	0.028355	0.334487	0.681199	TRUE	NA	NA	NA	NA	NA	NA	NA	FALSE	NA	NA	NA	NA	NA	NA	NA	FALSE	NA
ENSG00000226742	HSBP1L1	3	-0.00598584	0.00950023	0.528646	0.905393	0	Inverse variance weighted	2	-5.97993e-05	0.0168254	0.997164	0.999925	TRUE	NA	Wald ratio	1	-0.00463646	0.0124393	0.709351	0.969145	TRUE	NA	Inverse variance weighted	4	-0.0333224	0.0303621	0.272423	0.907095	FALSE	NA
ENSG00000226752	PSMD5-AS1	2	0.000483996	0.00999965	0.961396	0.994383	61.1172	Inverse variance weighted	9	-0.00775007	0.006395	0.225552	0.562834	FALSE	NA		NA	NA	NA	NA	NA	FALSE	NA	Inverse variance weighted	3	0.0126278	0.0109803	0.250129	0.897787	FALSE	NA
ENSG00000226763	SRRM5	NA	NA	NA	NA	NA	NA	Wald ratio	1	0.0380829	0.0512149	0.457125	0.775451	TRUE	NA	NA	NA	NA	NA	NA	NA	FALSE	NA	NA	NA	NA	NA	NA	NA	FALSE	NA
ENSG00000226777	KIAA0125	NA	NA	NA	NA	NA	NA	NA	NA	NA	NA	NA	NA	FALSE	NA	NA	NA	NA	NA	NA	NA	FALSE	NA	Inverse variance weighted	3	0.0332038	0.0709291	0.639694	0.976864	FALSE	NA
ENSG00000226791		NA	NA	NA	NA	NA	NA	NA	NA	NA	NA	NA	NA	FALSE	NA	NA	NA	NA	NA	NA	NA	FALSE	NA	Wald ratio	1	-0.0380168	0.0953345	0.69006	0.981112	FALSE	NA
ENSG00000226800	CACTIN-AS1	NA	NA	NA	NA	NA	NA	NA	NA	NA	NA	NA	NA	FALSE	NA	NA	NA	NA	NA	NA	NA	FALSE	NA	Inverse variance weighted	2	-0.00753732	0.0669208	0.910324	0.995669	FALSE	NA
ENSG00000226806		2	-0.00162966	0.00669966	0.807815	0.96549	0	Inverse variance weighted	3	-0.00133366	0.00742957	0.85754	0.960533	TRUE	NA		NA	NA	NA	NA	NA	FALSE	NA	Inverse variance weighted	2	-0.00291796	0.0154997	0.850673	0.993508	FALSE	NA
ENSG00000226816		2	0.00395725	0.0141946	0.780409	0.961315	0	Inverse variance weighted	3	-0.000509139	0.023757	0.982902	0.99516	FALSE	NA		NA	NA	NA	NA	NA	FALSE	NA	Wald ratio	1	0.00643698	0.0177017	0.71613	0.984833	FALSE	NA
ENSG00000226822		2	0.00390771	0.0162074	0.809472	0.965812	19.2347	Inverse variance weighted	4	0.00962451	0.0062164	0.121563	0.404297	FALSE	NA		NA	NA	NA	NA	NA	FALSE	NA	Inverse variance weighted	2	-0.0420408	0.0460133	0.360893	0.939657	FALSE	NA
ENSG00000226824		2	-0.00163071	0.00423439	0.700155	0.943192	0	Inverse variance weighted	5	-0.00119136	0.00443507	0.78822	0.939382	FALSE	NA		NA	NA	NA	NA	NA	FALSE	NA	Inverse variance weighted	2	-0.00615857	0.0142378	0.665341	0.978864	FALSE	NA
ENSG00000226833		2	0.00679344	0.0165925	0.682226	0.939504	0	Inverse variance weighted	2	0.00203318	0.0173013	0.906451	0.97379	TRUE	NA		NA	NA	NA	NA	NA	FALSE	NA	Inverse variance weighted	2	0.0613482	0.0585706	0.294905	0.917162	FALSE	NA
ENSG00000226849		2	-0.118333	0.0999996	0.236676	0.768703	92.0287	Wald ratio	1	-0.218776	0.0410204	9.64261e-08	5.6562e-06	TRUE	0.889861		NA	NA	NA	NA	NA	FALSE	NA	Inverse variance weighted	2	-0.0187745	0.0388056	0.628523	0.975519	FALSE	NA
ENSG00000226853		2	-0.0231974	0.0313454	0.459266	0.884868	0	Wald ratio	1	-0.0144087	0.0351212	0.681618	0.898769	TRUE	NA		NA	NA	NA	NA	NA	FALSE	NA	Wald ratio	1	-0.0576061	0.069493	0.407134	0.948096	FALSE	NA
ENSG00000226856		NA	NA	NA	NA	NA	NA	Inverse variance weighted	3	-0.00774566	0.0328201	0.81343	0.945549	FALSE	NA	NA	NA	NA	NA	NA	NA	FALSE	NA	NA	NA	NA	NA	NA	NA	FALSE	NA
ENSG00000226862		2	0.0118848	0.0512721	0.816694	0.967758	43.5868	Inverse variance weighted	2	-0.0194568	0.0267957	0.467767	0.783109	TRUE	NA		NA	NA	NA	NA	NA	FALSE	NA	Wald ratio	1	0.0957611	0.0822858	0.24452	0.895192	FALSE	NA
ENSG00000226864	ATE1-AS1	NA	NA	NA	NA	NA	NA	NA	NA	NA	NA	NA	NA	FALSE	NA	NA	NA	NA	NA	NA	NA	FALSE	NA	Inverse variance weighted	2	0.0287708	0.028835	0.31839	0.923508	FALSE	NA
ENSG00000226874		NA	NA	NA	NA	NA	NA	Inverse variance weighted	4	0.0147287	0.00542507	0.00662904	0.0610803	TRUE	0.181698	NA	NA	NA	NA	NA	NA	FALSE	NA	NA	NA	NA	NA	NA	NA	FALSE	NA
ENSG00000226891		2	-0.023275	0.0111798	0.0373533	0.354281	0	Inverse variance weighted	2	-0.0240238	0.0113287	0.0339542	0.185866	TRUE	0.0609118		NA	NA	NA	NA	NA	FALSE	NA	Wald ratio	1	0.0046461	0.0691752	0.946451	0.997116	FALSE	NA
ENSG00000226904		NA	NA	NA	NA	NA	NA	Wald ratio	1	-0.0799664	0.0367587	0.0295973	0.168856	TRUE	0.0111153	NA	NA	NA	NA	NA	NA	FALSE	NA	NA	NA	NA	NA	NA	NA	FALSE	NA
ENSG00000226920		NA	NA	NA	NA	NA	NA	Inverse variance weighted	2	-0.104573	0.246043	0.670823	0.893537	FALSE	NA	NA	NA	NA	NA	NA	NA	FALSE	NA	NA	NA	NA	NA	NA	NA	FALSE	NA
ENSG00000226942	IL9RP3	2	0.00110917	0.00900935	0.902018	0.98463	39.1521	Inverse variance weighted	2	0.00710313	0.00651042	0.275255	0.622819	TRUE	NA		NA	NA	NA	NA	NA	FALSE	NA	Inverse variance weighted	2	-0.0124325	0.0137781	0.366876	0.941609	FALSE	NA
ENSG00000226950	DANCR	2	0.0311002	0.00861509	0.000306239	0.0156227	0	Inverse variance weighted	3	0.0326227	0.00879585	0.000208179	0.00385357	TRUE	0.865182		NA	NA	NA	NA	NA	FALSE	NA	Inverse variance weighted	4	-0.00480582	0.042714	0.910418	0.995669	FALSE	NA
ENSG00000226976	COX6A1P2	NA	NA	NA	NA	NA	NA	NA	NA	NA	NA	NA	NA	FALSE	NA	NA	NA	NA	NA	NA	NA	FALSE	NA	Wald ratio	1	0.0266392	0.0858886	0.756439	0.987065	FALSE	NA
ENSG00000226979	LTA	2	-0.098956	0.0552908	0.0734962	0.493866	0	Inverse variance weighted	2	-0.135279	0.071525	0.0585767	0.262069	FALSE	NA		NA	NA	NA	NA	NA	FALSE	NA	Inverse variance weighted	2	-0.0450191	0.0871582	0.60549	0.973247	FALSE	NA
ENSG00000226981	ABHD17AP6	2	0.0402582	0.0473325	0.395026	0.869952	47.6318	Inverse variance weighted	3	0.0122907	0.0155201	0.428408	0.755801	FALSE	NA		NA	NA	NA	NA	NA	FALSE	NA	Wald ratio	1	0.120364	0.0766531	0.116357	0.785224	FALSE	NA
ENSG00000226987		NA	NA	NA	NA	NA	NA	Wald ratio	1	0.0480288	0.03419	0.160092	0.473455	TRUE	NA	NA	NA	NA	NA	NA	NA	FALSE	NA	NA	NA	NA	NA	NA	NA	FALSE	NA
ENSG00000227001	NBPF2P	2	-0.000940595	0.00468498	0.84088	0.973719	0	Inverse variance weighted	3	-0.000731444	0.0048375	0.879816	0.96814	FALSE	NA		NA	NA	NA	NA	NA	FALSE	NA	Inverse variance weighted	2	-0.00410138	0.0188057	0.827357	0.992939	FALSE	NA
ENSG00000227012		NA	NA	NA	NA	NA	NA	Inverse variance weighted	2	0.00880815	0.0167042	0.597985	0.860316	FALSE	NA	NA	NA	NA	NA	NA	NA	FALSE	NA	NA	NA	NA	NA	NA	NA	FALSE	NA
ENSG00000227014		NA	NA	NA	NA	NA	NA	NA	NA	NA	NA	NA	NA	FALSE	NA	NA	NA	NA	NA	NA	NA	FALSE	NA	Wald ratio	1	-0.0269452	0.0530396	0.611438	0.973247	FALSE	NA
ENSG00000227017		2	0.0111719	0.0134756	0.407077	0.874175	0	Wald ratio	1	0.0114958	0.0135245	0.395325	0.732724	TRUE	NA		NA	NA	NA	NA	NA	FALSE	NA	Inverse variance weighted	2	-0.0334049	0.158667	0.833251	0.993456	FALSE	NA
ENSG00000227028	SLC8A1-AS1	NA	NA	NA	NA	NA	NA	Inverse variance weighted	2	0.0122042	0.00850139	0.151131	0.458428	TRUE	NA	NA	NA	NA	NA	NA	NA	FALSE	NA	NA	NA	NA	NA	NA	NA	FALSE	NA
ENSG00000227036	LINC00511	NA	NA	NA	NA	NA	NA	Inverse variance weighted	3	-0.00213401	0.00705825	0.762391	0.931619	FALSE	NA	NA	NA	NA	NA	NA	NA	FALSE	NA	NA	NA	NA	NA	NA	NA	FALSE	NA
ENSG00000227039	ITGB2-AS1	2	-0.0116863	0.0140932	0.406983	0.874175	45.25	Inverse variance weighted	5	-0.00352634	0.00512036	0.491019	0.797727	TRUE	NA		NA	NA	NA	NA	NA	FALSE	NA	Inverse variance weighted	3	-0.0360269	0.0234968	0.12521	0.796079	FALSE	NA
ENSG00000227051	C14orf132	3	0.028694	0.0451192	0.524803	0.904458	89.9979	Inverse variance weighted	6	-0.0162249	0.0103126	0.115647	0.391846	TRUE	NA	Wald ratio	1	0.132862	0.0421125	0.00160537	0.184157	TRUE	0.361251	Inverse variance weighted	3	-0.0099653	0.0267473	0.709467	0.983777	FALSE	NA
ENSG00000227053		2	-0.0195734	0.0421545	0.642415	0.93203	59.8651	Wald ratio	1	-0.0506829	0.0203637	0.0128143	0.0963763	TRUE	0.0972366		NA	NA	NA	NA	NA	FALSE	NA	Wald ratio	1	0.0375475	0.0520544	0.470718	0.961931	FALSE	NA
ENSG00000227057	WDR46	2	0.112964	0.0414183	0.00638373	0.131231	0	Wald ratio	1	0.120433	0.0421956	0.00431499	0.0438046	TRUE	0.0271435		NA	NA	NA	NA	NA	FALSE	NA	Wald ratio	1	-0.0841875	0.216783	0.697757	0.982882	FALSE	NA
ENSG00000227066		2	0.000952408	0.0193552	0.960754	0.994259	0	Inverse variance weighted	2	-0.0051391	0.0218496	0.814051	0.945549	FALSE	NA		NA	NA	NA	NA	NA	FALSE	NA	Inverse variance weighted	2	0.0231551	0.0417142	0.578833	0.973022	FALSE	NA
ENSG00000227076		2	0.0294822	0.0543467	0.587486	0.919615	61.9061	Inverse variance weighted	3	-0.00829723	0.0147912	0.574828	0.849242	TRUE	NA		NA	NA	NA	NA	NA	FALSE	NA	Wald ratio	1	0.107661	0.0700249	0.124177	0.793397	FALSE	NA
ENSG00000227081		NA	NA	NA	NA	NA	NA	NA	NA	NA	NA	NA	NA	FALSE	NA	NA	NA	NA	NA	NA	NA	FALSE	NA	Wald ratio	1	-0.175113	0.186484	0.347718	0.934412	FALSE	NA
ENSG00000227082		NA	NA	NA	NA	NA	NA	Wald ratio	1	0.00538984	0.0245537	0.826251	0.948688	TRUE	NA	NA	NA	NA	NA	NA	NA	FALSE	NA	NA	NA	NA	NA	NA	NA	FALSE	NA
ENSG00000227124	ZNF717	3	0.00553482	0.0196407	0.778094	0.961288	0	Inverse variance weighted	2	0.0147076	0.0275454	0.593384	0.857702	TRUE	NA	Inverse variance weighted	2	0.00453624	0.0330854	0.890946	0.988667	TRUE	NA	Inverse variance weighted	2	-0.0254422	0.0526449	0.628897	0.975519	FALSE	NA
ENSG00000227135	GCSAML-AS1	NA	NA	NA	NA	NA	NA	Inverse variance weighted	3	0.0235116	0.0188265	0.211715	0.545343	TRUE	NA	NA	NA	NA	NA	NA	NA	FALSE	NA	NA	NA	NA	NA	NA	NA	FALSE	NA
ENSG00000227155		NA	NA	NA	NA	NA	NA	Inverse variance weighted	2	0.00554697	0.0208483	0.79019	0.93958	TRUE	NA	NA	NA	NA	NA	NA	NA	FALSE	NA	NA	NA	NA	NA	NA	NA	FALSE	NA
ENSG00000227165	WDR11-AS1	2	0.0845074	0.088668	0.340551	0.844914	75.0926	Inverse variance weighted	2	0.0122474	0.0278311	0.659891	0.888384	TRUE	NA		NA	NA	NA	NA	NA	FALSE	NA	Wald ratio	1	0.193309	0.0859704	0.0245408	0.574496	FALSE	0.016958
ENSG00000227184	EPPK1	NA	NA	NA	NA	NA	NA	Inverse variance weighted	4	0.0172287	0.0234889	0.463265	0.780732	FALSE	NA	NA	NA	NA	NA	NA	NA	FALSE	NA	NA	NA	NA	NA	NA	NA	FALSE	NA
ENSG00000227189		2	0.0294238	0.0449303	0.512547	0.903626	0	Wald ratio	1	-0.012486	0.0624302	0.841481	0.954101	TRUE	NA		NA	NA	NA	NA	NA	FALSE	NA	Wald ratio	1	0.0744552	0.0647134	0.249923	0.897787	FALSE	NA
ENSG00000227191	TRGC2	2	-0.0108245	0.00479994	0.0241246	0.283552	0	Inverse variance weighted	4	-0.0102538	0.00487703	0.0355122	0.191085	TRUE	0.0277998		NA	NA	NA	NA	NA	FALSE	NA	Inverse variance weighted	4	-0.0284521	0.027104	0.29384	0.917059	FALSE	NA
ENSG00000227195	MIR663A	NA	NA	NA	NA	NA	NA	Wald ratio	1	0.0697092	0.0389552	0.0735386	0.30219	TRUE	NA	NA	NA	NA	NA	NA	NA	FALSE	NA	NA	NA	NA	NA	NA	NA	FALSE	NA
ENSG00000227218		NA	NA	NA	NA	NA	NA	Inverse variance weighted	2	-0.00809899	0.0159934	0.612579	0.868602	FALSE	NA	NA	NA	NA	NA	NA	NA	FALSE	NA	NA	NA	NA	NA	NA	NA	FALSE	NA
ENSG00000227232	WASH7P	NA	NA	NA	NA	NA	NA	NA	NA	NA	NA	NA	NA	FALSE	NA	NA	NA	NA	NA	NA	NA	FALSE	NA	Wald ratio	1	-0.0807125	0.162546	0.619505	0.974925	FALSE	NA
ENSG00000227242	NBPF13P	2	0.00734104	0.00753563	0.329969	0.837812	0	Inverse variance weighted	3	0.00817321	0.00765431	0.285615	0.633006	TRUE	NA		NA	NA	NA	NA	NA	FALSE	NA	Inverse variance weighted	2	-0.018871	0.0429585	0.660455	0.978864	FALSE	NA
ENSG00000227262	HCG4B	2	0.0286135	0.017342	0.0989524	0.562962	0	Inverse variance weighted	2	0.0249479	0.0195883	0.202802	0.534265	TRUE	NA		NA	NA	NA	NA	NA	FALSE	NA	Inverse variance weighted	3	0.0419021	0.0372963	0.261228	0.900082	FALSE	NA
ENSG00000227268	KLLN	2	0.171296	0.228849	0.454151	0.884868	96.4976	Wald ratio	1	0.405449	0.0779154	1.95355e-07	1.01384e-05	TRUE	0.930813		NA	NA	NA	NA	NA	FALSE	NA	Wald ratio	1	-0.0523696	0.0356385	0.141707	0.820187	FALSE	NA
ENSG00000227295	ELL2P1	2	-0.0231376	0.0154953	0.135384	0.63767	0	Inverse variance weighted	2	-0.0228536	0.0156311	0.143725	0.445855	TRUE	NA		NA	NA	NA	NA	NA	FALSE	NA	Wald ratio	1	-0.0392683	0.117805	0.738883	0.987065	FALSE	NA
ENSG00000227345	PARG	3	-0.0254586	0.028986	0.379776	0.864464	10.2253	Inverse variance weighted	2	0.0161643	0.0456657	0.723361	0.915136	FALSE	NA	Wald ratio	1	-0.0494037	0.0325282	0.128814	0.702533	TRUE	NA	Inverse variance weighted	2	-0.0240442	0.14162	0.865183	0.994394	FALSE	NA
ENSG00000227354	RBM26-AS1	2	0.0205847	0.0104806	0.0495213	0.409294	0	Inverse variance weighted	3	0.0226519	0.0120685	0.0605246	0.268159	FALSE	NA		NA	NA	NA	NA	NA	FALSE	NA	Wald ratio	1	0.0142427	0.021138	0.500441	0.967011	FALSE	NA
ENSG00000227355		2	0.00693547	0.013004	0.593802	0.921347	0	Wald ratio	1	0.00640588	0.0135235	0.635725	0.879784	TRUE	NA		NA	NA	NA	NA	NA	FALSE	NA	Wald ratio	1	0.0134336	0.0473711	0.776731	0.989237	FALSE	NA
ENSG00000227356	LINC00866	NA	NA	NA	NA	NA	NA	NA	NA	NA	NA	NA	NA	FALSE	NA	NA	NA	NA	NA	NA	NA	FALSE	NA	Wald ratio	1	-0.105998	0.0886461	0.231796	0.889018	FALSE	NA
ENSG00000227359		2	0.0101884	0.0256857	0.691621	0.940417	41.0402	Inverse variance weighted	2	0.0242626	0.00977314	0.0130433	0.0975698	TRUE	0.0341113		NA	NA	NA	NA	NA	FALSE	NA	Wald ratio	1	-0.0366883	0.0457696	0.422792	0.953286	FALSE	NA
ENSG00000227370		2	-0.0276548	0.010509	0.00849992	0.158955	0	Inverse variance weighted	3	-0.027248	0.010673	0.0106801	0.0846784	TRUE	0.00033741		NA	NA	NA	NA	NA	FALSE	NA	Inverse variance weighted	2	-0.0405886	0.0601818	0.500036	0.967011	FALSE	NA
ENSG00000227372	TP73-AS1	2	0.015809	0.0159313	0.321039	0.833401	0	Inverse variance weighted	2	0.0169954	0.0172521	0.324565	0.672584	TRUE	NA		NA	NA	NA	NA	NA	FALSE	NA	Inverse variance weighted	2	0.00893896	0.0415157	0.829522	0.993229	FALSE	NA
ENSG00000227373		2	0.0177112	0.00953508	0.0632429	0.463091	0	Wald ratio	1	0.0166371	0.00970495	0.0864763	0.330642	TRUE	NA		NA	NA	NA	NA	NA	FALSE	NA	Inverse variance weighted	2	0.0475924	0.0511866	0.352484	0.938134	FALSE	NA
ENSG00000227376	FTH1P16	NA	NA	NA	NA	NA	NA	NA	NA	NA	NA	NA	NA	FALSE	NA	NA	NA	NA	NA	NA	NA	FALSE	NA	Wald ratio	1	-0.20936	0.167635	0.211699	0.875147	FALSE	NA
ENSG00000227388		NA	NA	NA	NA	NA	NA	NA	NA	NA	NA	NA	NA	FALSE	NA	NA	NA	NA	NA	NA	NA	FALSE	NA	Wald ratio	1	0.153736	0.0816901	0.0598436	0.682347	FALSE	NA
ENSG00000227398	KIF9-AS1	NA	NA	NA	NA	NA	NA	Wald ratio	1	-0.023514	0.0257071	0.360353	0.705503	TRUE	NA	NA	NA	NA	NA	NA	NA	FALSE	NA	NA	NA	NA	NA	NA	NA	FALSE	NA
ENSG00000227403		2	-0.00445702	0.0107936	0.679656	0.939504	0	Inverse variance weighted	3	-0.00518799	0.0123879	0.675366	0.896021	FALSE	NA		NA	NA	NA	NA	NA	FALSE	NA	Inverse variance weighted	2	-0.00215283	0.0219941	0.922026	0.995669	FALSE	NA
ENSG00000227413		NA	NA	NA	NA	NA	NA	Wald ratio	1	-0.0476818	0.0152527	0.00177126	0.0216966	TRUE	0.0490723	NA	NA	NA	NA	NA	NA	FALSE	NA	NA	NA	NA	NA	NA	NA	FALSE	NA
ENSG00000227456	LINC00310	2	-0.00970364	0.0256273	0.704952	0.944648	15.4021	Wald ratio	1	-0.0259455	0.0259455	0.317311	0.662831	TRUE	NA		NA	NA	NA	NA	NA	FALSE	NA	Wald ratio	1	0.0307325	0.0452156	0.496702	0.966677	FALSE	NA
ENSG00000227492		NA	NA	NA	NA	NA	NA	Wald ratio	1	-0.104772	0.0199067	1.41602e-07	7.88945e-06	TRUE	0.978354	NA	NA	NA	NA	NA	NA	FALSE	NA	NA	NA	NA	NA	NA	NA	FALSE	NA
ENSG00000227495		2	-0.0191549	0.0245605	0.435445	0.881991	0	Inverse variance weighted	3	-0.000526833	0.03372	0.987535	0.995855	FALSE	NA		NA	NA	NA	NA	NA	FALSE	NA	Inverse variance weighted	2	-0.0402048	0.0358449	0.262019	0.900143	FALSE	NA
ENSG00000227500	SCAMP4	3	-0.0277077	0.0294749	0.347195	0.848774	0	Inverse variance weighted	2	-0.0335172	0.0637946	0.599311	0.860831	FALSE	NA	Wald ratio	1	-0.0369578	0.0557687	0.507524	0.920393	TRUE	NA	Inverse variance weighted	5	-0.0201682	0.041387	0.626041	0.975519	FALSE	NA
ENSG00000227507	LTB	2	0.0446773	0.0981264	0.648891	0.933832	0	Inverse variance weighted	2	0.0367587	0.114691	0.748588	0.927135	FALSE	NA		NA	NA	NA	NA	NA	FALSE	NA	Inverse variance weighted	3	0.0663059	0.189549	0.726482	0.986358	FALSE	NA
ENSG00000227508		2	0.00928003	0.0296628	0.754394	0.95371	0	Inverse variance weighted	2	0.0318368	0.0374308	0.395018	0.732724	FALSE	NA		NA	NA	NA	NA	NA	FALSE	NA	Inverse variance weighted	2	-0.0288016	0.0486349	0.553716	0.971174	FALSE	NA
ENSG00000227512		NA	NA	NA	NA	NA	NA	Wald ratio	1	0.0488647	0.0411237	0.234741	0.573646	TRUE	NA	NA	NA	NA	NA	NA	NA	FALSE	NA	NA	NA	NA	NA	NA	NA	FALSE	NA
ENSG00000227533	SLC2A1-AS1	2	0.00930486	0.00499797	0.0626414	0.46112	0	Inverse variance weighted	4	0.00879627	0.00509996	0.0845687	0.326502	TRUE	NA		NA	NA	NA	NA	NA	FALSE	NA	Inverse variance weighted	2	0.0216401	0.0251164	0.388912	0.947221	FALSE	NA
ENSG00000227550	TRBV7-5	2	-0.0252067	0.0140424	0.0726468	0.492265	0	Wald ratio	1	-0.0258074	0.0141326	0.0678372	0.287265	TRUE	NA		NA	NA	NA	NA	NA	FALSE	NA	Wald ratio	1	0.0213742	0.124445	0.86363	0.994394	FALSE	NA
ENSG00000227557	MTND3P9	NA	NA	NA	NA	NA	NA	Inverse variance weighted	2	-0.00146534	0.0127802	0.908717	0.974453	TRUE	NA	NA	NA	NA	NA	NA	NA	FALSE	NA	NA	NA	NA	NA	NA	NA	FALSE	NA
ENSG00000227582		NA	NA	NA	NA	NA	NA	NA	NA	NA	NA	NA	NA	FALSE	NA	NA	NA	NA	NA	NA	NA	FALSE	NA	Wald ratio	1	-0.138015	0.305067	0.650973	0.978556	FALSE	NA
ENSG00000227591		2	-0.0640167	0.0765489	0.402994	0.871992	90.3892	Wald ratio	1	0.00596324	0.00884868	0.500367	0.803913	TRUE	NA		NA	NA	NA	NA	NA	FALSE	NA	Wald ratio	1	-0.147751	0.0468248	0.00160275	0.234451	FALSE	0.408898
ENSG00000227598		2	-0.0224773	0.0130094	0.0840291	0.526027	0	Inverse variance weighted	3	-0.0204515	0.0138155	0.138784	0.438211	FALSE	NA		NA	NA	NA	NA	NA	FALSE	NA	Inverse variance weighted	2	-0.0383341	0.0386523	0.321311	0.923798	FALSE	NA
ENSG00000227603		NA	NA	NA	NA	NA	NA	Inverse variance weighted	3	-0.011899	0.0140554	0.397229	0.734537	FALSE	NA	NA	NA	NA	NA	NA	NA	FALSE	NA	NA	NA	NA	NA	NA	NA	FALSE	NA
ENSG00000227627		NA	NA	NA	NA	NA	NA	NA	NA	NA	NA	NA	NA	FALSE	NA	NA	NA	NA	NA	NA	NA	FALSE	NA	Wald ratio	1	-0.0518364	0.0480802	0.280978	0.911467	FALSE	NA
ENSG00000227630	LINC01132	NA	NA	NA	NA	NA	NA	Wald ratio	1	0.0617432	0.0443637	0.163997	0.479472	TRUE	NA	NA	NA	NA	NA	NA	NA	FALSE	NA	NA	NA	NA	NA	NA	NA	FALSE	NA
ENSG00000227632		2	-0.00229059	0.00644252	0.722183	0.947736	0	Inverse variance weighted	5	-0.00173968	0.00661954	0.792697	0.939762	FALSE	NA		NA	NA	NA	NA	NA	FALSE	NA	Inverse variance weighted	5	-0.01218	0.0280462	0.664082	0.978864	FALSE	NA
ENSG00000227671	MIR3916	2	-0.0123103	0.0142788	0.388614	0.868526	0	Inverse variance weighted	3	-0.0112207	0.0149837	0.453941	0.774669	TRUE	NA		NA	NA	NA	NA	NA	FALSE	NA	Inverse variance weighted	3	-0.0230796	0.0471078	0.624183	0.975519	FALSE	NA
ENSG00000227678		2	0.0406358	0.0662164	0.539426	0.907175	77.5231	Inverse variance weighted	3	-0.020542	0.0358677	0.566837	0.844704	FALSE	NA		NA	NA	NA	NA	NA	FALSE	NA	Wald ratio	1	0.112306	0.0517722	0.0300652	0.595688	FALSE	0.0495395
ENSG00000227685		NA	NA	NA	NA	NA	NA	NA	NA	NA	NA	NA	NA	FALSE	NA	NA	NA	NA	NA	NA	NA	FALSE	NA	Inverse variance weighted	4	-0.0202052	0.0225483	0.370208	0.942789	FALSE	NA
ENSG00000227719		NA	NA	NA	NA	NA	NA	Inverse variance weighted	3	0.00453294	0.0148221	0.759739	0.930429	FALSE	NA	NA	NA	NA	NA	NA	NA	FALSE	NA	NA	NA	NA	NA	NA	NA	FALSE	NA
ENSG00000227740		2	0.0111623	0.00790225	0.15779	0.670392	0	Wald ratio	1	0.0114166	0.00803392	0.155301	0.465258	TRUE	NA		NA	NA	NA	NA	NA	FALSE	NA	Wald ratio	1	0.00359243	0.0438277	0.934673	0.996892	FALSE	NA
ENSG00000227741		2	-0.0872392	0.0621417	0.160356	0.673455	0	Inverse variance weighted	2	-0.0425583	0.0953634	0.655399	0.886631	FALSE	NA		NA	NA	NA	NA	NA	FALSE	NA	Wald ratio	1	-0.120213	0.0819231	0.14227	0.820266	FALSE	NA
ENSG00000227766	HCG4P5	NA	NA	NA	NA	NA	NA	NA	NA	NA	NA	NA	NA	FALSE	NA	NA	NA	NA	NA	NA	NA	FALSE	NA	Inverse variance weighted	2	-0.0752333	0.0359967	0.0366171	0.610902	FALSE	0.130566
ENSG00000227775		NA	NA	NA	NA	NA	NA	Inverse variance weighted	3	-0.00889745	0.00971164	0.359581	0.704571	FALSE	NA	NA	NA	NA	NA	NA	NA	FALSE	NA	NA	NA	NA	NA	NA	NA	FALSE	NA
ENSG00000227776	AKR1D1P1	2	0.0342693	0.0587083	0.559407	0.912465	73.9191	Wald ratio	1	-0.0125558	0.0166935	0.451969	0.773272	TRUE	NA		NA	NA	NA	NA	NA	FALSE	NA	Inverse variance weighted	2	0.107876	0.0591953	0.0683973	0.701336	FALSE	NA
ENSG00000227782		NA	NA	NA	NA	NA	NA	NA	NA	NA	NA	NA	NA	FALSE	NA	NA	NA	NA	NA	NA	NA	FALSE	NA	Wald ratio	1	0.0147724	0.0928013	0.873524	0.995229	FALSE	NA
ENSG00000227788		NA	NA	NA	NA	NA	NA	Wald ratio	1	0.0447124	0.0261396	0.0871686	0.331687	TRUE	NA	NA	NA	NA	NA	NA	NA	FALSE	NA	NA	NA	NA	NA	NA	NA	FALSE	NA
ENSG00000227799		2	0.0496957	0.0902579	0.58191	0.918307	93.725	Inverse variance weighted	2	0.137366	0.0234315	4.56078e-09	4.19768e-07	TRUE	0.882901		NA	NA	NA	NA	NA	FALSE	NA	Inverse variance weighted	3	-0.0432263	0.0386972	0.263978	0.901297	FALSE	NA
ENSG00000227811	FAM212B-AS1	2	-0.0276095	0.0132456	0.0371206	0.352705	0	Inverse variance weighted	2	-0.0319285	0.0141142	0.0236878	0.146099	TRUE	0.130695		NA	NA	NA	NA	NA	FALSE	NA	Inverse variance weighted	2	0.00427449	0.0383486	0.911248	0.995669	FALSE	NA
ENSG00000227821		NA	NA	NA	NA	NA	NA	Inverse variance weighted	3	-0.0134563	0.00874382	0.123817	0.40934	TRUE	NA	NA	NA	NA	NA	NA	NA	FALSE	NA	NA	NA	NA	NA	NA	NA	FALSE	NA
ENSG00000227825	SLC9A7P1	2	-0.0510569	0.0246714	0.0385015	0.359438	0	Wald ratio	1	-0.0455226	0.0260129	0.0801183	0.317128	TRUE	NA		NA	NA	NA	NA	NA	FALSE	NA	Wald ratio	1	-0.1006	0.0778307	0.196166	0.860929	FALSE	NA
ENSG00000227827		2	-0.000874927	0.00585299	0.881172	0.981773	8.94986	Inverse variance weighted	4	0.00116271	0.00474437	0.806401	0.944553	FALSE	NA		NA	NA	NA	NA	NA	FALSE	NA	Inverse variance weighted	3	-0.0176873	0.0173497	0.307986	0.919195	FALSE	NA
ENSG00000227848	SUCLA2-AS1	NA	NA	NA	NA	NA	NA	Wald ratio	1	-0.000300809	0.0111299	0.978438	0.994642	TRUE	NA	NA	NA	NA	NA	NA	NA	FALSE	NA	NA	NA	NA	NA	NA	NA	FALSE	NA
ENSG00000227855	DPY19L2P3	NA	NA	NA	NA	NA	NA	Wald ratio	1	0.00621846	0.0143025	0.66372	0.889885	TRUE	NA	NA	NA	NA	NA	NA	NA	FALSE	NA	NA	NA	NA	NA	NA	NA	FALSE	NA
ENSG00000227879	PSPC1P1	NA	NA	NA	NA	NA	NA	NA	NA	NA	NA	NA	NA	FALSE	NA	NA	NA	NA	NA	NA	NA	FALSE	NA	Wald ratio	1	-0.0827252	0.0409114	0.0431703	0.636439	FALSE	0.0463729
ENSG00000227887	RPS26P13	NA	NA	NA	NA	NA	NA	NA	NA	NA	NA	NA	NA	FALSE	NA	NA	NA	NA	NA	NA	NA	FALSE	NA	Wald ratio	1	0.00231471	0.0685734	0.973072	0.997435	FALSE	NA
ENSG00000227905	MED6P1	NA	NA	NA	NA	NA	NA	Wald ratio	1	-0.0522439	0.0293872	0.0754404	0.306713	TRUE	NA	NA	NA	NA	NA	NA	NA	FALSE	NA	NA	NA	NA	NA	NA	NA	FALSE	NA
ENSG00000227908		NA	NA	NA	NA	NA	NA	Wald ratio	1	0.0529643	0.0353866	0.134463	0.430525	TRUE	NA	NA	NA	NA	NA	NA	NA	FALSE	NA	NA	NA	NA	NA	NA	NA	FALSE	NA
ENSG00000227920		2	0.00589658	0.00764149	0.44032	0.881991	38.2967	Inverse variance weighted	4	0.0104513	0.00461849	0.0236409	0.145865	TRUE	3.05057e-05		NA	NA	NA	NA	NA	FALSE	NA	Inverse variance weighted	3	-0.00692375	0.0128431	0.589817	0.973247	FALSE	NA
ENSG00000227921		NA	NA	NA	NA	NA	NA	Wald ratio	1	0.0121411	0.00643295	0.0591168	0.263816	TRUE	NA	NA	NA	NA	NA	NA	NA	FALSE	NA	NA	NA	NA	NA	NA	NA	FALSE	NA
ENSG00000227933		NA	NA	NA	NA	NA	NA	NA	NA	NA	NA	NA	NA	FALSE	NA	NA	NA	NA	NA	NA	NA	FALSE	NA	Wald ratio	1	-0.0377455	0.0698089	0.588716	0.973247	FALSE	NA
ENSG00000227945		NA	NA	NA	NA	NA	NA	NA	NA	NA	NA	NA	NA	FALSE	NA	NA	NA	NA	NA	NA	NA	FALSE	NA	Inverse variance weighted	2	-0.0116486	0.11121	0.916579	0.995669	FALSE	NA
ENSG00000227953		2	-0.0299047	0.0187789	0.111281	0.588201	0	Inverse variance weighted	2	-0.0326993	0.0212474	0.123809	0.40934	TRUE	NA		NA	NA	NA	NA	NA	FALSE	NA	Inverse variance weighted	3	-0.0199301	0.0401414	0.619544	0.974925	FALSE	NA
ENSG00000227963		2	-0.0162467	0.0165291	0.32565	0.835442	8.21564	Inverse variance weighted	2	-0.0115696	0.0114705	0.313147	0.660929	TRUE	NA		NA	NA	NA	NA	NA	FALSE	NA	Wald ratio	1	-0.0746615	0.0593463	0.208368	0.871999	FALSE	NA
ENSG00000227986	TRIM60P18	2	-0.00661856	0.00716398	0.355556	0.853137	0	Inverse variance weighted	2	-0.00654999	0.00717492	0.361294	0.705824	TRUE	NA		NA	NA	NA	NA	NA	FALSE	NA	Inverse variance weighted	2	-0.0290594	0.1298	0.822852	0.992939	FALSE	NA
ENSG00000227992		NA	NA	NA	NA	NA	NA	Inverse variance weighted	2	0.0336299	0.0454457	0.459299	0.77735	FALSE	NA	NA	NA	NA	NA	NA	NA	FALSE	NA	NA	NA	NA	NA	NA	NA	FALSE	NA
ENSG00000228010		NA	NA	NA	NA	NA	NA	Wald ratio	1	-0.0583371	0.0233349	0.0124193	0.0942139	TRUE	0.0347723	NA	NA	NA	NA	NA	NA	FALSE	NA	NA	NA	NA	NA	NA	NA	FALSE	NA
ENSG00000228013		2	0.0148498	0.0204386	0.467497	0.887369	0	Wald ratio	1	0.0103514	0.0213815	0.628296	0.877911	TRUE	NA		NA	NA	NA	NA	NA	FALSE	NA	Inverse variance weighted	2	0.0625064	0.0695934	0.369097	0.942606	FALSE	NA
ENSG00000228022	HCG20	NA	NA	NA	NA	NA	NA	NA	NA	NA	NA	NA	NA	FALSE	NA	NA	NA	NA	NA	NA	NA	FALSE	NA	Inverse variance weighted	2	0.0508395	0.097474	0.60197	0.973247	FALSE	NA
ENSG00000228037		2	-0.0173145	0.036102	0.631513	0.929822	77.7438	Inverse variance weighted	2	-0.04743	0.0107887	1.1013e-05	0.000335403	TRUE	0.0155932		NA	NA	NA	NA	NA	FALSE	NA	Inverse variance weighted	2	0.025964	0.0329009	0.430021	0.954297	FALSE	NA
ENSG00000228049		NA	NA	NA	NA	NA	NA	NA	NA	NA	NA	NA	NA	FALSE	NA	NA	NA	NA	NA	NA	NA	FALSE	NA	Inverse variance weighted	4	0.0128776	0.0192707	0.503975	0.967011	FALSE	NA
ENSG00000228050	TOP3BP1	2	0.00505889	0.00702722	0.471587	0.888721	0	Inverse variance weighted	3	0.00484328	0.00817825	0.553707	0.836187	FALSE	NA		NA	NA	NA	NA	NA	FALSE	NA	Inverse variance weighted	2	0.00566723	0.0137373	0.679941	0.979371	FALSE	NA
ENSG00000228058		2	0.0104008	0.0525933	0.843233	0.97449	47.9583	Wald ratio	1	-0.0213486	0.0196407	0.277056	0.624895	TRUE	NA		NA	NA	NA	NA	NA	FALSE	NA	Wald ratio	1	0.0975222	0.0834738	0.242687	0.895192	FALSE	NA
ENSG00000228063		NA	NA	NA	NA	NA	NA	Wald ratio	1	0.0195886	0.0316432	0.535885	0.824891	TRUE	NA	NA	NA	NA	NA	NA	NA	FALSE	NA	NA	NA	NA	NA	NA	NA	FALSE	NA
ENSG00000228078	HLA-U	2	-0.0160159	0.0102825	0.11933	0.607196	0	Inverse variance weighted	8	-0.0176121	0.0128058	0.169032	0.486122	FALSE	NA		NA	NA	NA	NA	NA	FALSE	NA	Inverse variance weighted	4	-0.0131191	0.0172511	0.446971	0.958121	FALSE	NA
ENSG00000228079		NA	NA	NA	NA	NA	NA	Wald ratio	1	-0.036267	0.0373829	0.331972	0.679151	TRUE	NA	NA	NA	NA	NA	NA	NA	FALSE	NA	NA	NA	NA	NA	NA	NA	FALSE	NA
ENSG00000228106		2	-0.0105103	0.0129187	0.415889	0.878449	0	Wald ratio	1	-0.0122839	0.0131827	0.35143	0.697526	TRUE	NA		NA	NA	NA	NA	NA	FALSE	NA	Wald ratio	1	0.0324335	0.064867	0.617075	0.973729	FALSE	NA
ENSG00000228107		NA	NA	NA	NA	NA	NA	Wald ratio	1	-0.0201472	0.0225649	0.371934	0.713888	TRUE	NA	NA	NA	NA	NA	NA	NA	FALSE	NA	NA	NA	NA	NA	NA	NA	FALSE	NA
ENSG00000228109	MFI2-AS1	NA	NA	NA	NA	NA	NA	Wald ratio	1	0.00569136	0.0382134	0.881604	0.96814	TRUE	NA	NA	NA	NA	NA	NA	NA	FALSE	NA	NA	NA	NA	NA	NA	NA	FALSE	NA
ENSG00000228124		NA	NA	NA	NA	NA	NA	NA	NA	NA	NA	NA	NA	FALSE	NA	NA	NA	NA	NA	NA	NA	FALSE	NA	Inverse variance weighted	2	0.0599657	0.0373474	0.108358	0.782753	FALSE	NA
ENSG00000228137		NA	NA	NA	NA	NA	NA	Wald ratio	1	0.116661	0.0289746	5.66576e-05	0.00130008	TRUE	0.219403	NA	NA	NA	NA	NA	NA	FALSE	NA	NA	NA	NA	NA	NA	NA	FALSE	NA
ENSG00000228140		2	0.0138786	0.0163407	0.395697	0.869952	0	Inverse variance weighted	4	0.0158011	0.019616	0.420521	0.750336	FALSE	NA		NA	NA	NA	NA	NA	FALSE	NA	Wald ratio	1	0.00952004	0.0295365	0.747215	0.987065	FALSE	NA
ENSG00000228146	CASP16	NA	NA	NA	NA	NA	NA	Wald ratio	1	-0.0282475	0.0282475	0.317311	0.662831	TRUE	NA	NA	NA	NA	NA	NA	NA	FALSE	NA	NA	NA	NA	NA	NA	NA	FALSE	NA
ENSG00000228157		2	-0.0252068	0.0286614	0.379149	0.864028	45.5645	Inverse variance weighted	2	-0.00932173	0.0057226	0.103327	0.367178	TRUE	NA	Wald ratio	1	-0.0769207	0.0495454	0.120536	0.685766	TRUE	NA		NA	NA	NA	NA	NA	FALSE	NA
ENSG00000228168	HNRNPA1P21	2	-0.00373225	0.0233793	0.873166	0.979122	0	Inverse variance weighted	3	-0.00591709	0.0252026	0.814379	0.945549	FALSE	NA		NA	NA	NA	NA	NA	FALSE	NA	Wald ratio	1	0.00975019	0.0626065	0.87624	0.995353	FALSE	NA
ENSG00000228172		NA	NA	NA	NA	NA	NA	NA	NA	NA	NA	NA	NA	FALSE	NA	NA	NA	NA	NA	NA	NA	FALSE	NA	Inverse variance weighted	2	0.0261232	0.0852891	0.759384	0.987381	FALSE	NA
ENSG00000228192		NA	NA	NA	NA	NA	NA	NA	NA	NA	NA	NA	NA	FALSE	NA	NA	NA	NA	NA	NA	NA	FALSE	NA	Wald ratio	1	0.125918	0.0643761	0.0504681	0.656168	FALSE	NA
ENSG00000228201		NA	NA	NA	NA	NA	NA	NA	NA	NA	NA	NA	NA	FALSE	NA	NA	NA	NA	NA	NA	NA	FALSE	NA	Wald ratio	1	0.118004	0.124997	0.345141	0.93411	FALSE	NA
ENSG00000228203	RNF144A-AS1	NA	NA	NA	NA	NA	NA	Inverse variance weighted	2	0.0194846	0.021215	0.358391	0.703554	TRUE	NA	NA	NA	NA	NA	NA	NA	FALSE	NA	NA	NA	NA	NA	NA	NA	FALSE	NA
ENSG00000228216		NA	NA	NA	NA	NA	NA	Wald ratio	1	-0.0125166	0.0119951	0.296727	0.643053	TRUE	NA	NA	NA	NA	NA	NA	NA	FALSE	NA	NA	NA	NA	NA	NA	NA	FALSE	NA
ENSG00000228218	ATF4P3	NA	NA	NA	NA	NA	NA	NA	NA	NA	NA	NA	NA	FALSE	NA	NA	NA	NA	NA	NA	NA	FALSE	NA	Wald ratio	1	0.102481	0.0769255	0.18279	0.857325	FALSE	NA
ENSG00000228223	HCG11	2	-0.011866	0.0255007	0.641703	0.931896	0	Inverse variance weighted	2	-0.0141424	0.0260156	0.58671	0.855325	TRUE	NA		NA	NA	NA	NA	NA	FALSE	NA	Inverse variance weighted	2	0.0439368	0.128807	0.733024	0.987065	FALSE	NA
ENSG00000228224	NACAP1	NA	NA	NA	NA	NA	NA	NA	NA	NA	NA	NA	NA	FALSE	NA	NA	NA	NA	NA	NA	NA	FALSE	NA	Wald ratio	1	-0.168179	0.140589	0.231602	0.889018	FALSE	NA
ENSG00000228238		NA	NA	NA	NA	NA	NA	NA	NA	NA	NA	NA	NA	FALSE	NA	NA	NA	NA	NA	NA	NA	FALSE	NA	Wald ratio	1	-0.0595205	0.0640602	0.35282	0.938134	FALSE	NA
ENSG00000228242		2	0.00727491	0.00630435	0.24852	0.780726	0	Inverse variance weighted	3	0.00655286	0.00682927	0.337294	0.683907	TRUE	NA		NA	NA	NA	NA	NA	FALSE	NA	Inverse variance weighted	2	0.0114376	0.0163975	0.485476	0.962538	FALSE	NA
ENSG00000228251		NA	NA	NA	NA	NA	NA	Wald ratio	1	-0.00273183	0.0186675	0.883652	0.96814	TRUE	NA	NA	NA	NA	NA	NA	NA	FALSE	NA	NA	NA	NA	NA	NA	NA	FALSE	NA
ENSG00000228252	COL6A4P2	2	-0.00930591	0.018906	0.622563	0.927097	32.5703	Inverse variance weighted	2	0.006337	0.0189959	0.738682	0.922484	TRUE	NA		NA	NA	NA	NA	NA	FALSE	NA	Inverse variance weighted	2	-0.0321556	0.0252636	0.203088	0.869511	FALSE	NA
ENSG00000228265		NA	NA	NA	NA	NA	NA	Wald ratio	1	-0.11284	0.0137875	2.74095e-16	8.78104e-14	TRUE	0.0803831	NA	NA	NA	NA	NA	NA	FALSE	NA	NA	NA	NA	NA	NA	NA	FALSE	NA
ENSG00000228274		2	0.0120235	0.0270109	0.656221	0.936192	37.2321	Wald ratio	1	-0.00556637	0.0197353	0.777904	0.936216	TRUE	NA		NA	NA	NA	NA	NA	FALSE	NA	Wald ratio	1	0.0535011	0.0424319	0.207356	0.871999	FALSE	NA
ENSG00000228278	ORM2	2	-0.00411112	0.012395	0.740134	0.949791	0	Inverse variance weighted	6	0.00411532	0.0172844	0.811808	0.945265	FALSE	NA		NA	NA	NA	NA	NA	FALSE	NA	Inverse variance weighted	4	-0.0128206	0.0177846	0.470983	0.961931	FALSE	NA
ENSG00000228300	C19orf24	3	-0.0135381	0.0369808	0.714302	0.946491	76.1414	Wald ratio	1	-0.0434139	0.0204045	0.0333653	0.183322	TRUE	0.0504798	Wald ratio	1	0.035963	0.0205503	0.0801183	0.616744	TRUE	NA	Inverse variance weighted	2	-0.121828	0.118146	0.302464	0.918702	FALSE	NA
ENSG00000228302		NA	NA	NA	NA	NA	NA	Inverse variance weighted	2	0.0623392	0.0206338	0.00251765	0.0288257	FALSE	0.996344	NA	NA	NA	NA	NA	NA	FALSE	NA	NA	NA	NA	NA	NA	NA	FALSE	NA
ENSG00000228314	CYP4F29P	2	0.00570472	0.00983467	0.561873	0.913479	0	Inverse variance weighted	4	0.00972936	0.0112375	0.386605	0.725959	FALSE	NA		NA	NA	NA	NA	NA	FALSE	NA	Inverse variance weighted	2	-0.00746327	0.0203267	0.713496	0.984783	FALSE	NA
ENSG00000228315	GUSBP11	NA	NA	NA	NA	NA	NA	Inverse variance weighted	4	-0.00935211	0.0102707	0.362528	0.706823	FALSE	NA	NA	NA	NA	NA	NA	NA	FALSE	NA	NA	NA	NA	NA	NA	NA	FALSE	NA
ENSG00000228317		NA	NA	NA	NA	NA	NA	NA	NA	NA	NA	NA	NA	FALSE	NA	NA	NA	NA	NA	NA	NA	FALSE	NA	Wald ratio	1	-0.0500175	0.05814	0.389627	0.947221	FALSE	NA
ENSG00000228318		NA	NA	NA	NA	NA	NA	Inverse variance weighted	2	0.00386145	0.0139583	0.782054	0.937494	FALSE	NA	NA	NA	NA	NA	NA	NA	FALSE	NA	NA	NA	NA	NA	NA	NA	FALSE	NA
ENSG00000228327		NA	NA	NA	NA	NA	NA	NA	NA	NA	NA	NA	NA	FALSE	NA	NA	NA	NA	NA	NA	NA	FALSE	NA	Wald ratio	1	-0.108771	0.142544	0.445421	0.957517	FALSE	NA
ENSG00000228329		NA	NA	NA	NA	NA	NA	Wald ratio	1	0.00285087	0.0173903	0.869783	0.96508	TRUE	NA	NA	NA	NA	NA	NA	NA	FALSE	NA	NA	NA	NA	NA	NA	NA	FALSE	NA
ENSG00000228330		NA	NA	NA	NA	NA	NA	Wald ratio	1	-0.00591902	0.00920736	0.520317	0.816476	TRUE	NA	NA	NA	NA	NA	NA	NA	FALSE	NA	NA	NA	NA	NA	NA	NA	FALSE	NA
ENSG00000228335		NA	NA	NA	NA	NA	NA	NA	NA	NA	NA	NA	NA	FALSE	NA	NA	NA	NA	NA	NA	NA	FALSE	NA	Wald ratio	1	-0.0771527	0.0660648	0.242874	0.895192	FALSE	NA
ENSG00000228340		2	-0.0181603	0.0259698	0.484376	0.890783	0	Inverse variance weighted	2	-0.052301	0.0458015	0.253492	0.595954	TRUE	NA		NA	NA	NA	NA	NA	FALSE	NA	Inverse variance weighted	3	-0.00198306	0.0315278	0.949847	0.997435	FALSE	NA
ENSG00000228382	ITPKB-IT1	2	0.0284723	0.0223677	0.203047	0.732382	34.0038	Inverse variance weighted	4	0.017462	0.0089299	0.05053	0.241197	TRUE	NA		NA	NA	NA	NA	NA	FALSE	NA	Inverse variance weighted	2	0.0739128	0.0449817	0.100347	0.768073	FALSE	NA
ENSG00000228389		NA	NA	NA	NA	NA	NA	Inverse variance weighted	3	-0.0107796	0.00551832	0.0507704	0.241999	TRUE	NA	NA	NA	NA	NA	NA	NA	FALSE	NA	NA	NA	NA	NA	NA	NA	FALSE	NA
ENSG00000228393	LINC01004	NA	NA	NA	NA	NA	NA	NA	NA	NA	NA	NA	NA	FALSE	NA	NA	NA	NA	NA	NA	NA	FALSE	NA	Wald ratio	1	0.265814	0.0843517	0.00162567	0.234544	FALSE	0.42312
ENSG00000228395		NA	NA	NA	NA	NA	NA	Wald ratio	1	0.0198942	0.0419989	0.635725	0.879784	TRUE	NA	NA	NA	NA	NA	NA	NA	FALSE	NA	NA	NA	NA	NA	NA	NA	FALSE	NA
ENSG00000228397		NA	NA	NA	NA	NA	NA	NA	NA	NA	NA	NA	NA	FALSE	NA	NA	NA	NA	NA	NA	NA	FALSE	NA	Wald ratio	1	0.0227984	0.0699496	0.74448	0.987065	FALSE	NA
ENSG00000228399		NA	NA	NA	NA	NA	NA	Wald ratio	1	0.0025641	0.017094	0.880765	0.96814	TRUE	NA	NA	NA	NA	NA	NA	NA	FALSE	NA	NA	NA	NA	NA	NA	NA	FALSE	NA
ENSG00000228403		NA	NA	NA	NA	NA	NA	Inverse variance weighted	2	-0.00653743	0.0108676	0.547474	0.83253	TRUE	NA	NA	NA	NA	NA	NA	NA	FALSE	NA	NA	NA	NA	NA	NA	NA	FALSE	NA
ENSG00000228408		NA	NA	NA	NA	NA	NA	NA	NA	NA	NA	NA	NA	FALSE	NA	NA	NA	NA	NA	NA	NA	FALSE	NA	Wald ratio	1	0.0577032	0.0762506	0.449196	0.95889	FALSE	NA
ENSG00000228409	CCT6P1	2	-0.00813273	0.00722917	0.260594	0.788437	0	Inverse variance weighted	2	-0.00826173	0.00729793	0.257608	0.600924	TRUE	NA		NA	NA	NA	NA	NA	FALSE	NA	Inverse variance weighted	2	-0.00138397	0.0527872	0.979084	0.998407	FALSE	NA
ENSG00000228434		NA	NA	NA	NA	NA	NA	NA	NA	NA	NA	NA	NA	FALSE	NA	NA	NA	NA	NA	NA	NA	FALSE	NA	Wald ratio	1	-0.0159748	0.0730277	0.826845	0.992939	FALSE	NA
ENSG00000228436		2	0.00215497	0.0292455	0.941261	0.989573	0	Wald ratio	1	-0.00461263	0.0308469	0.881133	0.96814	TRUE	NA		NA	NA	NA	NA	NA	FALSE	NA	Wald ratio	1	0.0623027	0.0919612	0.498096	0.967011	FALSE	NA
ENSG00000228439	TSTD3	NA	NA	NA	NA	NA	NA	Inverse variance weighted	2	-0.00691089	0.00708402	0.329283	0.677357	TRUE	NA	NA	NA	NA	NA	NA	NA	FALSE	NA	NA	NA	NA	NA	NA	NA	FALSE	NA
ENSG00000228444		2	0.00328518	0.0317381	0.917559	0.986546	15.8161	Wald ratio	1	0.0135508	0.0135508	0.317311	0.662831	TRUE	NA		NA	NA	NA	NA	NA	FALSE	NA	Wald ratio	1	-0.0948389	0.0985219	0.33574	0.929216	FALSE	NA
ENSG00000228446		2	0.00103704	0.011634	0.928971	0.987295	0	Wald ratio	1	0.00284926	0.0122737	0.816427	0.946077	TRUE	NA		NA	NA	NA	NA	NA	FALSE	NA	Inverse variance weighted	2	-0.0149997	0.0365115	0.681204	0.9796	FALSE	NA
ENSG00000228451	SDAD1P1	2	0.0162072	0.0072608	0.0256053	0.290753	0	Inverse variance weighted	3	0.0174913	0.00743286	0.0186105	0.124013	TRUE	0.0890708		NA	NA	NA	NA	NA	FALSE	NA	Inverse variance weighted	2	-0.0105703	0.0339415	0.755476	0.987065	FALSE	NA
ENSG00000228452		NA	NA	NA	NA	NA	NA	Inverse variance weighted	2	0.0038337	0.0110265	0.728079	0.917826	TRUE	NA	NA	NA	NA	NA	NA	NA	FALSE	NA	NA	NA	NA	NA	NA	NA	FALSE	NA
ENSG00000228474	OST4	NA	NA	NA	NA	NA	NA	NA	NA	NA	NA	NA	NA	FALSE	NA	NA	NA	NA	NA	NA	NA	FALSE	NA	Inverse variance weighted	2	-0.086586	0.266133	0.744917	0.987065	FALSE	NA
ENSG00000228476	CSTP1	NA	NA	NA	NA	NA	NA	Wald ratio	1	-0.0564709	0.0240695	0.0189683	0.125793	TRUE	0.0356189	NA	NA	NA	NA	NA	NA	FALSE	NA	NA	NA	NA	NA	NA	NA	FALSE	NA
ENSG00000228486	LINC01125	2	0.0182642	0.0214617	0.394762	0.869952	18.4299	Inverse variance weighted	3	0.00902044	0.014983	0.547144	0.832333	FALSE	NA		NA	NA	NA	NA	NA	FALSE	NA	Inverse variance weighted	2	0.0680929	0.0512049	0.18358	0.858002	FALSE	NA
ENSG00000228487		NA	NA	NA	NA	NA	NA	Wald ratio	1	0.0365169	0.0198235	0.0654598	0.280983	TRUE	NA	NA	NA	NA	NA	NA	NA	FALSE	NA	NA	NA	NA	NA	NA	NA	FALSE	NA
ENSG00000228495	LINC01013	2	0.00336623	0.0272742	0.901773	0.98463	0	Wald ratio	1	0.00424479	0.0290061	0.883652	0.96814	TRUE	NA		NA	NA	NA	NA	NA	FALSE	NA	Wald ratio	1	-0.00333883	0.080132	0.966764	0.997435	FALSE	NA
ENSG00000228501	RPL15P18	NA	NA	NA	NA	NA	NA	NA	NA	NA	NA	NA	NA	FALSE	NA	NA	NA	NA	NA	NA	NA	FALSE	NA	Wald ratio	1	-0.0881964	0.0649619	0.17457	0.853722	FALSE	NA
ENSG00000228506		2	-0.00736379	0.0203636	0.71764	0.947124	35.4516	Inverse variance weighted	5	0.0028475	0.00781862	0.715713	0.912275	FALSE	NA		NA	NA	NA	NA	NA	FALSE	NA	Inverse variance weighted	2	-0.0479734	0.040075	0.231271	0.889018	FALSE	NA
ENSG00000228507	DAP3P2	NA	NA	NA	NA	NA	NA	NA	NA	NA	NA	NA	NA	FALSE	NA	NA	NA	NA	NA	NA	NA	FALSE	NA	Wald ratio	1	0.0848054	0.071404	0.234958	0.891573	FALSE	NA
ENSG00000228541		2	-0.00726368	0.0155555	0.640535	0.93173	0	Inverse variance weighted	2	-0.00317016	0.0163798	0.846536	0.956632	TRUE	NA		NA	NA	NA	NA	NA	FALSE	NA	Inverse variance weighted	2	-0.044892	0.0496614	0.366015	0.941155	FALSE	NA
ENSG00000228544	CCDC183-AS1	2	-0.0518686	0.0410061	0.205907	0.734867	36.0931	Wald ratio	1	-0.0135258	0.0439588	0.758316	0.929771	TRUE	NA		NA	NA	NA	NA	NA	FALSE	NA	Inverse variance weighted	3	-0.095723	0.0488406	0.050007	0.652589	FALSE	NA
ENSG00000228549		NA	NA	NA	NA	NA	NA	Inverse variance weighted	3	0.0333272	0.00947897	0.000438257	0.00714377	TRUE	0.103526	NA	NA	NA	NA	NA	NA	FALSE	NA	NA	NA	NA	NA	NA	NA	FALSE	NA
ENSG00000228570	NUTM2E	2	-0.00488289	0.00769475	0.525706	0.904458	0	Inverse variance weighted	5	-0.001252	0.00872172	0.885856	0.968746	FALSE	NA		NA	NA	NA	NA	NA	FALSE	NA	Inverse variance weighted	3	-0.0176344	0.0163447	0.280629	0.911467	FALSE	NA
ENSG00000228590		2	0.129407	0.193009	0.502557	0.900512	97.9389	Wald ratio	1	0.322375	0.03898	1.33656e-16	4.94793e-14	TRUE	0.0481022		NA	NA	NA	NA	NA	FALSE	NA	Inverse variance weighted	2	-0.0636438	0.0393931	0.106179	0.778382	FALSE	NA
ENSG00000228594	C1orf233	2	-0.0544074	0.0489973	0.26682	0.792435	59.4911	Inverse variance weighted	2	-0.0200912	0.0185472	0.2787	0.62635	TRUE	NA		NA	NA	NA	NA	NA	FALSE	NA	Inverse variance weighted	2	-0.124367	0.0637235	0.0509786	0.656641	FALSE	NA
ENSG00000228601	RPL39P	NA	NA	NA	NA	NA	NA	Wald ratio	1	-0.0192304	0.0155674	0.216721	0.552465	TRUE	NA	NA	NA	NA	NA	NA	NA	FALSE	NA	NA	NA	NA	NA	NA	NA	FALSE	NA
ENSG00000228623	ZNF883	2	0.00984131	0.044576	0.825267	0.969639	24.5901	Wald ratio	1	-0.00855233	0.018982	0.652314	0.885727	TRUE	NA		NA	NA	NA	NA	NA	FALSE	NA	Wald ratio	1	0.117869	0.108129	0.275681	0.908459	FALSE	NA
ENSG00000228624		2	0.0503209	0.0341796	0.140954	0.645813	0	Wald ratio	1	0.0514627	0.0439923	0.242077	0.583274	TRUE	NA		NA	NA	NA	NA	NA	FALSE	NA	Inverse variance weighted	2	0.0485819	0.0542907	0.370868	0.943306	FALSE	NA
ENSG00000228638	FCF1P2	2	0.00905709	0.0274484	0.741424	0.949825	25.2467	Wald ratio	1	0.0198732	0.007275	0.00630071	0.0587496	TRUE	0.0865734		NA	NA	NA	NA	NA	FALSE	NA	Wald ratio	1	-0.0605998	0.0691955	0.381152	0.944584	FALSE	NA
ENSG00000228649		2	-0.032088	0.0197982	0.105071	0.574226	0	Inverse variance weighted	2	-0.0278936	0.0211752	0.187747	0.513998	FALSE	NA		NA	NA	NA	NA	NA	FALSE	NA	Inverse variance weighted	2	-0.0612273	0.0558125	0.272634	0.907095	FALSE	NA
ENSG00000228651		NA	NA	NA	NA	NA	NA	Wald ratio	1	0.0115214	0.032745	0.724949	0.915977	TRUE	NA	NA	NA	NA	NA	NA	NA	FALSE	NA	NA	NA	NA	NA	NA	NA	FALSE	NA
ENSG00000228653	HNRNPCP7	NA	NA	NA	NA	NA	NA	Wald ratio	1	-0.0362771	0.0165948	0.0288122	0.165568	TRUE	0.0278315	NA	NA	NA	NA	NA	NA	FALSE	NA	NA	NA	NA	NA	NA	NA	FALSE	NA
ENSG00000228655		NA	NA	NA	NA	NA	NA	Inverse variance weighted	2	0.0219604	0.0256901	0.392651	0.731675	TRUE	NA	NA	NA	NA	NA	NA	NA	FALSE	NA	NA	NA	NA	NA	NA	NA	FALSE	NA
ENSG00000228657		NA	NA	NA	NA	NA	NA	NA	NA	NA	NA	NA	NA	FALSE	NA	NA	NA	NA	NA	NA	NA	FALSE	NA	Inverse variance weighted	2	0.0590134	0.0930209	0.525814	0.967011	FALSE	NA
ENSG00000228663	PSMD10P1	2	-0.025752	0.0665094	0.698614	0.943159	67.0866	Wald ratio	1	0.0271426	0.0311341	0.38332	0.72294	TRUE	NA		NA	NA	NA	NA	NA	FALSE	NA	Inverse variance weighted	2	-0.109381	0.0718698	0.128027	0.8012	FALSE	NA
ENSG00000228668	TRGV5P	2	-0.00356035	0.008123	0.661165	0.936192	24.4881	Inverse variance weighted	4	0.00342666	0.00904138	0.70469	0.90971	FALSE	NA		NA	NA	NA	NA	NA	FALSE	NA	Inverse variance weighted	3	-0.013004	0.0110504	0.239278	0.893288	FALSE	NA
ENSG00000228672	PROB1	2	0.0317424	0.0233519	0.174049	0.700036	0	Wald ratio	1	0.00378321	0.0368863	0.918309	0.977515	TRUE	NA		NA	NA	NA	NA	NA	FALSE	NA	Wald ratio	1	0.0504432	0.030167	0.0944985	0.756629	FALSE	NA
ENSG00000228692		NA	NA	NA	NA	NA	NA	Inverse variance weighted	2	0.0225984	0.0110207	0.0403119	0.207605	TRUE	0.954308	NA	NA	NA	NA	NA	NA	FALSE	NA	NA	NA	NA	NA	NA	NA	FALSE	NA
ENSG00000228695	CES1P1	2	-0.00651875	0.0144623	0.652176	0.935265	0	Inverse variance weighted	3	-0.00492719	0.0194944	0.800462	0.942555	FALSE	NA		NA	NA	NA	NA	NA	FALSE	NA	Inverse variance weighted	4	-0.0084669	0.021568	0.694639	0.982882	FALSE	NA
ENSG00000228696	ARL17B	2	-0.00817596	0.0297665	0.78357	0.96217	69.9117	Inverse variance weighted	4	0.0142391	0.00686993	0.0382033	0.200766	TRUE	0.996721		NA	NA	NA	NA	NA	FALSE	NA	Inverse variance weighted	2	-0.0477051	0.0332764	0.151685	0.831319	FALSE	NA
ENSG00000228701	TNKS2-AS1	2	-0.0314044	0.00728973	1.64708e-05	0.00165615	0	Wald ratio	1	-0.0329591	0.00754486	1.25148e-05	0.000368611	TRUE	0.0177263		NA	NA	NA	NA	NA	FALSE	NA	Inverse variance weighted	2	-0.00957572	0.0282712	0.734829	0.987065	FALSE	NA
ENSG00000228705	LINC00659	NA	NA	NA	NA	NA	NA	Wald ratio	1	-0.00765179	0.0195121	0.694942	0.905235	TRUE	NA	NA	NA	NA	NA	NA	NA	FALSE	NA	NA	NA	NA	NA	NA	NA	FALSE	NA
ENSG00000228709		2	0.0110515	0.0187501	0.555587	0.911685	0	Inverse variance weighted	2	0.014239	0.0193303	0.461356	0.778933	TRUE	NA		NA	NA	NA	NA	NA	FALSE	NA	Wald ratio	1	-0.0396741	0.0771131	0.606908	0.973247	FALSE	NA
ENSG00000228716	DHFR	3	0.00483136	0.0101753	0.634919	0.929928	24.3978	Inverse variance weighted	4	-0.00217633	0.00514756	0.672449	0.894463	TRUE	NA	Wald ratio	1	0.0283382	0.0377842	0.453255	0.904307	TRUE	NA	Inverse variance weighted	3	0.0237223	0.0206824	0.25139	0.898873	FALSE	NA
ENSG00000228719		2	0.00743061	0.0244383	0.761085	0.955711	0	Wald ratio	1	0.00662576	0.0279754	0.812779	0.945339	TRUE	NA		NA	NA	NA	NA	NA	FALSE	NA	Inverse variance weighted	2	0.0100234	0.0502111	0.841774	0.993456	FALSE	NA
ENSG00000228727	SAPCD1	2	0.0234801	0.0691033	0.73402	0.948996	60.7802	Wald ratio	1	-0.0334052	0.0445403	0.453255	0.774304	TRUE	NA		NA	NA	NA	NA	NA	FALSE	NA	Inverse variance weighted	2	0.107426	0.0761232	0.158184	0.83829	FALSE	NA
ENSG00000228775	WEE2-AS1	2	-0.0241628	0.0324879	0.457029	0.884868	92.6476	Inverse variance weighted	4	0.00641722	0.00526361	0.22278	0.560112	FALSE	NA		NA	NA	NA	NA	NA	FALSE	NA	Inverse variance weighted	2	-0.0586775	0.0168476	0.000496105	0.138509	FALSE	0.606991
ENSG00000228782	MRPL45P2	2	0.0140003	0.00814935	0.0858019	0.531939	0	Wald ratio	1	0.0145253	0.00853074	0.0886237	0.33473	TRUE	NA		NA	NA	NA	NA	NA	FALSE	NA	Inverse variance weighted	2	0.00851997	0.0275627	0.757236	0.98708	FALSE	NA
ENSG00000228784	LINC00954	2	0.00699277	0.0164822	0.671374	0.938218	0	Inverse variance weighted	2	0.0141892	0.0204792	0.488399	0.79636	TRUE	NA		NA	NA	NA	NA	NA	FALSE	NA	Inverse variance weighted	3	-0.00624019	0.0277705	0.822208	0.992939	FALSE	NA
ENSG00000228789	HCG22	NA	NA	NA	NA	NA	NA	Inverse variance weighted	3	-0.0271757	0.021695	0.210342	0.544173	FALSE	NA	NA	NA	NA	NA	NA	NA	FALSE	NA	NA	NA	NA	NA	NA	NA	FALSE	NA
ENSG00000228794	LINC01128	2	-0.0315358	0.0329373	0.338341	0.844696	23.1976	Inverse variance weighted	2	-0.0166435	0.0203404	0.413216	0.74579	TRUE	NA		NA	NA	NA	NA	NA	FALSE	NA	Inverse variance weighted	2	-0.104383	0.0741535	0.15923	0.839066	FALSE	NA
ENSG00000228800		NA	NA	NA	NA	NA	NA	Inverse variance weighted	2	-0.00578643	0.0106457	0.586756	0.855325	TRUE	NA	NA	NA	NA	NA	NA	NA	FALSE	NA	NA	NA	NA	NA	NA	NA	FALSE	NA
ENSG00000228801		NA	NA	NA	NA	NA	NA	Inverse variance weighted	2	0.00686953	0.016009	0.667848	0.891855	TRUE	NA	NA	NA	NA	NA	NA	NA	FALSE	NA	NA	NA	NA	NA	NA	NA	FALSE	NA
ENSG00000228804		NA	NA	NA	NA	NA	NA	Wald ratio	1	-0.0235287	0.0160986	0.143868	0.445855	TRUE	NA	NA	NA	NA	NA	NA	NA	FALSE	NA	NA	NA	NA	NA	NA	NA	FALSE	NA
ENSG00000228817	BACH1-IT2	NA	NA	NA	NA	NA	NA	NA	NA	NA	NA	NA	NA	FALSE	NA	NA	NA	NA	NA	NA	NA	FALSE	NA	Wald ratio	1	-0.00037014	0.0703266	0.995801	0.999506	FALSE	NA
ENSG00000228839		NA	NA	NA	NA	NA	NA	Inverse variance weighted	2	0.0698458	0.0145678	1.6305e-06	6.49822e-05	TRUE	0.918492	NA	NA	NA	NA	NA	NA	FALSE	NA	NA	NA	NA	NA	NA	NA	FALSE	NA
ENSG00000228843		NA	NA	NA	NA	NA	NA	NA	NA	NA	NA	NA	NA	FALSE	NA	NA	NA	NA	NA	NA	NA	FALSE	NA	Wald ratio	1	-0.0263402	0.0653237	0.686782	0.980396	FALSE	NA
ENSG00000228852		NA	NA	NA	NA	NA	NA	Wald ratio	1	-0.0410498	0.0143805	0.00430985	0.0437791	TRUE	0.811101	NA	NA	NA	NA	NA	NA	FALSE	NA	NA	NA	NA	NA	NA	NA	FALSE	NA
ENSG00000228857		2	-0.00595766	0.0399911	0.881574	0.981773	65.3344	Inverse variance weighted	3	0.0250254	0.0181761	0.168564	0.485866	TRUE	NA		NA	NA	NA	NA	NA	FALSE	NA	Inverse variance weighted	2	-0.0575757	0.0451093	0.201828	0.868112	FALSE	NA
ENSG00000228863		2	-0.00337146	0.0133062	0.799979	0.964332	0	Wald ratio	1	-0.00608997	0.0150458	0.685653	0.900895	TRUE	NA		NA	NA	NA	NA	NA	FALSE	NA	Inverse variance weighted	2	0.00638762	0.0285072	0.822702	0.992939	FALSE	NA
ENSG00000228878		NA	NA	NA	NA	NA	NA	Wald ratio	1	-0.0151444	0.0448392	0.735553	0.921882	TRUE	NA	NA	NA	NA	NA	NA	NA	FALSE	NA	NA	NA	NA	NA	NA	NA	FALSE	NA
ENSG00000228889	UBAC2-AS1	2	0.00872242	0.0475879	0.85457	0.976324	50.6825	Wald ratio	1	-0.0205064	0.0152793	0.179562	0.503834	TRUE	NA		NA	NA	NA	NA	NA	FALSE	NA	Wald ratio	1	0.0862011	0.0733626	0.239995	0.893816	FALSE	NA
ENSG00000228903	RASA4CP	2	0.00271803	0.00702025	0.69863	0.943159	0	Inverse variance weighted	5	0.0019379	0.00732789	0.791429	0.93958	FALSE	NA		NA	NA	NA	NA	NA	FALSE	NA	Inverse variance weighted	3	0.0114284	0.0244857	0.640688	0.976864	FALSE	NA
ENSG00000228923		NA	NA	NA	NA	NA	NA	Wald ratio	1	0.0581414	0.0102286	1.31418e-08	1.00889e-06	TRUE	0.909014	NA	NA	NA	NA	NA	NA	FALSE	NA	NA	NA	NA	NA	NA	NA	FALSE	NA
ENSG00000228925		NA	NA	NA	NA	NA	NA	Wald ratio	1	-0.0436487	0.0290992	0.133614	0.428466	TRUE	NA	NA	NA	NA	NA	NA	NA	FALSE	NA	NA	NA	NA	NA	NA	NA	FALSE	NA
ENSG00000228956		2	0.0817006	0.050631	0.106604	0.577375	19.6316	Wald ratio	1	0.118018	0.0525424	0.0246942	0.150358	TRUE	0.212112		NA	NA	NA	NA	NA	FALSE	NA	Inverse variance weighted	3	0.0111154	0.0801498	0.8897	0.995669	FALSE	NA
ENSG00000228960	OR2A9P	2	0.00195598	0.00767992	0.798964	0.963873	0	Inverse variance weighted	5	0.00071402	0.00817521	0.930402	0.981668	FALSE	NA		NA	NA	NA	NA	NA	FALSE	NA	Inverse variance weighted	4	0.0112841	0.0224048	0.61451	0.973729	FALSE	NA
ENSG00000228974		NA	NA	NA	NA	NA	NA	Wald ratio	1	0.00964693	0.0373015	0.795928	0.940801	TRUE	NA	NA	NA	NA	NA	NA	NA	FALSE	NA	NA	NA	NA	NA	NA	NA	FALSE	NA
ENSG00000228985	TRDD3	NA	NA	NA	NA	NA	NA	Wald ratio	1	-0.0370559	0.0283896	0.191803	0.519392	TRUE	NA	NA	NA	NA	NA	NA	NA	FALSE	NA	NA	NA	NA	NA	NA	NA	FALSE	NA
ENSG00000228989		NA	NA	NA	NA	NA	NA	Inverse variance weighted	3	-0.018741	0.0182701	0.304996	0.652795	TRUE	NA	NA	NA	NA	NA	NA	NA	FALSE	NA	NA	NA	NA	NA	NA	NA	FALSE	NA
ENSG00000228998		2	0.0176225	0.01988	0.37538	0.862512	23.1296	Inverse variance weighted	2	0.00903941	0.0111243	0.416457	0.747898	TRUE	NA		NA	NA	NA	NA	NA	FALSE	NA	Wald ratio	1	0.0636686	0.0465867	0.17173	0.850213	FALSE	NA
ENSG00000229000	SEPT7P8	NA	NA	NA	NA	NA	NA	Wald ratio	1	0.0159612	0.0370712	0.666792	0.891375	TRUE	NA	NA	NA	NA	NA	NA	NA	FALSE	NA	NA	NA	NA	NA	NA	NA	FALSE	NA
ENSG00000229001	ACTBP14	NA	NA	NA	NA	NA	NA	Inverse variance weighted	2	0.0149898	0.0134744	0.26594	0.611665	TRUE	NA	NA	NA	NA	NA	NA	NA	FALSE	NA	NA	NA	NA	NA	NA	NA	FALSE	NA
ENSG00000229017		NA	NA	NA	NA	NA	NA	Wald ratio	1	0.0319208	0.0319208	0.317311	0.662831	TRUE	NA	NA	NA	NA	NA	NA	NA	FALSE	NA	NA	NA	NA	NA	NA	NA	FALSE	NA
ENSG00000229018		2	0.123995	0.153917	0.420475	0.879132	86.1632	Inverse variance weighted	2	-0.0185726	0.054324	0.732437	0.920643	FALSE	NA		NA	NA	NA	NA	NA	FALSE	NA	Wald ratio	1	0.290165	0.101183	0.00413435	0.332117	FALSE	0.0544096
ENSG00000229036		NA	NA	NA	NA	NA	NA	Wald ratio	1	0.03319	0.0178092	0.0623728	0.27285	TRUE	NA	NA	NA	NA	NA	NA	NA	FALSE	NA	NA	NA	NA	NA	NA	NA	FALSE	NA
ENSG00000229043		2	-0.00193259	0.00574416	0.736536	0.948996	0	Inverse variance weighted	4	-0.00168191	0.00662883	0.799707	0.942252	TRUE	NA		NA	NA	NA	NA	NA	FALSE	NA	Inverse variance weighted	4	-0.00268824	0.0115089	0.815312	0.992171	FALSE	NA
ENSG00000229052		NA	NA	NA	NA	NA	NA	Wald ratio	1	0.0881064	0.0229843	0.000126418	0.00256205	TRUE	0.0770121	NA	NA	NA	NA	NA	NA	FALSE	NA	NA	NA	NA	NA	NA	NA	FALSE	NA
ENSG00000229056		2	-0.0235432	0.0231916	0.310029	0.826348	0.179048	Wald ratio	1	-0.0349597	0.0257899	0.175241	0.496992	TRUE	NA		NA	NA	NA	NA	NA	FALSE	NA	Inverse variance weighted	2	0.0235688	0.0524817	0.65337	0.978556	FALSE	NA
ENSG00000229093	OR51AB1P	NA	NA	NA	NA	NA	NA	NA	NA	NA	NA	NA	NA	FALSE	NA	NA	NA	NA	NA	NA	NA	FALSE	NA	Inverse variance weighted	2	-0.0831046	0.0643953	0.196863	0.860929	FALSE	NA
ENSG00000229097	CALM2P2	NA	NA	NA	NA	NA	NA	Wald ratio	1	0.00250173	0.0408616	0.95118	0.98948	TRUE	NA	NA	NA	NA	NA	NA	NA	FALSE	NA	NA	NA	NA	NA	NA	NA	FALSE	NA
ENSG00000229106		2	0.0439557	0.047415	0.353905	0.852695	0	Wald ratio	1	0.0401537	0.0512306	0.433167	0.758395	TRUE	NA		NA	NA	NA	NA	NA	FALSE	NA	Inverse variance weighted	3	0.0666647	0.125206	0.594421	0.973247	FALSE	NA
ENSG00000229107	ABHD17AP4	NA	NA	NA	NA	NA	NA	NA	NA	NA	NA	NA	NA	FALSE	NA	NA	NA	NA	NA	NA	NA	FALSE	NA	Wald ratio	1	-0.0838546	0.08848	0.34327	0.933828	FALSE	NA
ENSG00000229122	AGBL5-IT1	NA	NA	NA	NA	NA	NA	Wald ratio	1	-0.0251097	0.024826	0.311811	0.659397	TRUE	NA	NA	NA	NA	NA	NA	NA	FALSE	NA	NA	NA	NA	NA	NA	NA	FALSE	NA
ENSG00000229124	VIM-AS1	2	0.00958657	0.0109184	0.379933	0.864537	0	Wald ratio	1	0.00881096	0.0110848	0.426688	0.754746	TRUE	NA		NA	NA	NA	NA	NA	FALSE	NA	Inverse variance weighted	3	0.0348447	0.0632569	0.58174	0.973247	FALSE	NA
ENSG00000229127		2	-0.0329187	0.0672409	0.624443	0.927524	72.6093	Wald ratio	1	0.0197977	0.0183836	0.281515	0.628737	TRUE	NA		NA	NA	NA	NA	NA	FALSE	NA	Inverse variance weighted	2	-0.118686	0.0701066	0.0904682	0.756329	FALSE	NA
ENSG00000229152	ANKRD10-IT1	NA	NA	NA	NA	NA	NA	Inverse variance weighted	2	0.0276264	0.0114128	0.0154926	0.109361	TRUE	0.179584	NA	NA	NA	NA	NA	NA	FALSE	NA	NA	NA	NA	NA	NA	NA	FALSE	NA
ENSG00000229153	EPHA1-AS1	2	-0.00522371	0.00742038	0.481452	0.890158	0	Inverse variance weighted	3	-0.00483054	0.00756555	0.523154	0.817486	TRUE	NA		NA	NA	NA	NA	NA	FALSE	NA	Wald ratio	1	-0.0151747	0.0380611	0.69012	0.981112	FALSE	NA
ENSG00000229162		NA	NA	NA	NA	NA	NA	Wald ratio	1	-0.0927878	0.0271226	0.000623793	0.00943847	TRUE	0.172292	NA	NA	NA	NA	NA	NA	FALSE	NA	NA	NA	NA	NA	NA	NA	FALSE	NA
ENSG00000229164	TRAC	NA	NA	NA	NA	NA	NA	Inverse variance weighted	2	-0.0192631	0.0208799	0.356232	0.702576	TRUE	NA	NA	NA	NA	NA	NA	NA	FALSE	NA	NA	NA	NA	NA	NA	NA	FALSE	NA
ENSG00000229180		2	-0.00247315	0.0101318	0.807154	0.96549	0	Inverse variance weighted	2	-0.00159201	0.010345	0.877694	0.967327	TRUE	NA		NA	NA	NA	NA	NA	FALSE	NA	Inverse variance weighted	3	-0.0231924	0.050164	0.643843	0.977039	FALSE	NA
ENSG00000229186	ADAM1A	2	0.0519673	0.0450074	0.248239	0.780318	73.3448	Inverse variance weighted	4	0.0172957	0.00703076	0.0138934	0.101624	TRUE	0.144581		NA	NA	NA	NA	NA	FALSE	NA	Inverse variance weighted	3	0.110392	0.0475472	0.0202475	0.54799	FALSE	0.156683
ENSG00000229191		2	0.0115936	0.00843225	0.169157	0.690525	0	Wald ratio	1	0.0107985	0.00854885	0.206532	0.53886	TRUE	NA		NA	NA	NA	NA	NA	FALSE	NA	Wald ratio	1	0.0401457	0.0512289	0.433243	0.955482	FALSE	NA
ENSG00000229196		2	-0.0114168	0.0323736	0.724344	0.948218	0	Wald ratio	1	-0.0147729	0.0356288	0.67841	0.897453	TRUE	NA		NA	NA	NA	NA	NA	FALSE	NA	Wald ratio	1	0.00447256	0.0775244	0.953994	0.997435	FALSE	NA
ENSG00000229200	TRBV7-8	NA	NA	NA	NA	NA	NA	Inverse variance weighted	2	-0.0597396	0.0354535	0.0919862	0.343279	TRUE	NA	NA	NA	NA	NA	NA	NA	FALSE	NA	NA	NA	NA	NA	NA	NA	FALSE	NA
ENSG00000229204	PTGES3P3	NA	NA	NA	NA	NA	NA	Wald ratio	1	0.0311248	0.0379157	0.411706	0.744608	TRUE	NA	NA	NA	NA	NA	NA	NA	FALSE	NA	NA	NA	NA	NA	NA	NA	FALSE	NA
ENSG00000229205	LINC00200	NA	NA	NA	NA	NA	NA	Wald ratio	1	0.0320347	0.0276161	0.246049	0.587742	TRUE	NA	NA	NA	NA	NA	NA	NA	FALSE	NA	NA	NA	NA	NA	NA	NA	FALSE	NA
ENSG00000229212		NA	NA	NA	NA	NA	NA	NA	NA	NA	NA	NA	NA	FALSE	NA	NA	NA	NA	NA	NA	NA	FALSE	NA	Inverse variance weighted	3	-0.0709362	0.0337815	0.0357416	0.610902	FALSE	0.0133959
ENSG00000229222	KRT18P4	2	-0.022359	0.0326657	0.493672	0.896739	5.68797	Wald ratio	1	-0.0406447	0.0351335	0.247328	0.589196	TRUE	NA		NA	NA	NA	NA	NA	FALSE	NA	Inverse variance weighted	2	0.0359952	0.0656141	0.583287	0.973247	FALSE	NA
ENSG00000229299		NA	NA	NA	NA	NA	NA	NA	NA	NA	NA	NA	NA	FALSE	NA	NA	NA	NA	NA	NA	NA	FALSE	NA	Wald ratio	1	0.033595	0.0494188	0.496629	0.966677	FALSE	NA
ENSG00000229314	ORM1	2	0.00690133	0.00727524	0.342821	0.846775	0	Inverse variance weighted	4	0.00874513	0.00761713	0.250933	0.59337	TRUE	NA		NA	NA	NA	NA	NA	FALSE	NA	Inverse variance weighted	3	-0.0122653	0.0245588	0.617481	0.974087	FALSE	NA
ENSG00000229320	KRT8P12	2	-0.0543011	0.0177376	0.00220335	0.0645016	0	Inverse variance weighted	3	-0.0500004	0.0219267	0.0225875	0.14162	FALSE	0.964925		NA	NA	NA	NA	NA	FALSE	NA	Inverse variance weighted	3	-0.0624442	0.030172	0.0384892	0.618975	FALSE	0.0507767
ENSG00000229325	ACAP2-IT1	NA	NA	NA	NA	NA	NA	NA	NA	NA	NA	NA	NA	FALSE	NA	NA	NA	NA	NA	NA	NA	FALSE	NA	Inverse variance weighted	3	-0.0186445	0.0628863	0.766864	0.987809	FALSE	NA
ENSG00000229358	DPY19L1P1	2	0.0106527	0.010881	0.327572	0.835442	0	Inverse variance weighted	5	0.00931825	0.0135047	0.490194	0.797366	FALSE	NA		NA	NA	NA	NA	NA	FALSE	NA	Wald ratio	1	0.0131221	0.0183709	0.475051	0.961931	FALSE	NA
ENSG00000229388		NA	NA	NA	NA	NA	NA	NA	NA	NA	NA	NA	NA	FALSE	NA	NA	NA	NA	NA	NA	NA	FALSE	NA	Wald ratio	1	0.0161287	0.0783395	0.836883	0.993456	FALSE	NA
ENSG00000229390	MICD	NA	NA	NA	NA	NA	NA	Inverse variance weighted	5	-0.00070849	0.0158341	0.964311	0.991511	FALSE	NA	NA	NA	NA	NA	NA	NA	FALSE	NA	NA	NA	NA	NA	NA	NA	FALSE	NA
ENSG00000229391	HLA-DRB6	2	-0.0230689	0.0371282	0.534382	0.906388	74.8664	Inverse variance weighted	2	-0.0684237	0.0358846	0.0565503	0.257678	TRUE	NA		NA	NA	NA	NA	NA	FALSE	NA	Inverse variance weighted	7	0.0073248	0.0124267	0.555565	0.971753	FALSE	NA
ENSG00000229393		NA	NA	NA	NA	NA	NA	Inverse variance weighted	2	-0.0358117	0.0379734	0.345644	0.6915	FALSE	NA	NA	NA	NA	NA	NA	NA	FALSE	NA	NA	NA	NA	NA	NA	NA	FALSE	NA
ENSG00000229409		NA	NA	NA	NA	NA	NA	Wald ratio	1	0.0340073	0.0325287	0.295813	0.642285	TRUE	NA	NA	NA	NA	NA	NA	NA	FALSE	NA	NA	NA	NA	NA	NA	NA	FALSE	NA
ENSG00000229413		NA	NA	NA	NA	NA	NA	Wald ratio	1	0.0287167	0.00948677	0.00246972	0.0285914	TRUE	0.0399054	NA	NA	NA	NA	NA	NA	FALSE	NA	NA	NA	NA	NA	NA	NA	FALSE	NA
ENSG00000229417	NPM1P25	2	-0.0184715	0.0601094	0.758616	0.954657	0	Wald ratio	1	-0.0542866	0.0793419	0.493842	0.799428	TRUE	NA		NA	NA	NA	NA	NA	FALSE	NA	Wald ratio	1	0.0297778	0.0920907	0.746428	0.987065	FALSE	NA
ENSG00000229431		NA	NA	NA	NA	NA	NA	Wald ratio	1	0.0417903	0.0186294	0.0248811	0.151	TRUE	0.0242265	NA	NA	NA	NA	NA	NA	FALSE	NA	NA	NA	NA	NA	NA	NA	FALSE	NA
ENSG00000229447		NA	NA	NA	NA	NA	NA	Wald ratio	1	-0.0415378	0.0350764	0.23633	0.575083	TRUE	NA	NA	NA	NA	NA	NA	NA	FALSE	NA	NA	NA	NA	NA	NA	NA	FALSE	NA
ENSG00000229453	SPINK8	2	0.0319052	0.109275	0.770308	0.958465	92.8459	Inverse variance weighted	2	-0.0714894	0.0197504	0.000294997	0.00518939	TRUE	0.298126		NA	NA	NA	NA	NA	FALSE	NA	Inverse variance weighted	3	0.147395	0.0551134	0.0074865	0.418036	FALSE	0.0270526
ENSG00000229472		NA	NA	NA	NA	NA	NA	Wald ratio	1	-0.149643	0.0182257	2.20221e-16	7.48707e-14	TRUE	0.0463501	NA	NA	NA	NA	NA	NA	FALSE	NA	NA	NA	NA	NA	NA	NA	FALSE	NA
ENSG00000229473	RGS17P1	2	-0.0877174	0.0681801	0.19825	0.728719	71.2443	Wald ratio	1	-0.143502	0.0294362	1.08808e-06	4.63591e-05	TRUE	0.902926		NA	NA	NA	NA	NA	FALSE	NA	Wald ratio	1	-0.00438695	0.0685461	0.94897	0.997435	FALSE	NA
ENSG00000229474	PATL2	2	-0.0119207	0.00975873	0.221881	0.755917	0	Inverse variance weighted	4	-0.0114596	0.00981901	0.243179	0.58447	TRUE	NA		NA	NA	NA	NA	NA	FALSE	NA	Inverse variance weighted	3	-0.049128	0.088201	0.577527	0.972767	FALSE	NA
ENSG00000229489	ATP5A1P5	NA	NA	NA	NA	NA	NA	Wald ratio	1	-0.0263006	0.017018	0.122236	0.40562	TRUE	NA	NA	NA	NA	NA	NA	NA	FALSE	NA	NA	NA	NA	NA	NA	NA	FALSE	NA
ENSG00000229515	FLT1P1	NA	NA	NA	NA	NA	NA	Inverse variance weighted	4	0.00908678	0.0117855	0.440698	0.76451	FALSE	NA	NA	NA	NA	NA	NA	NA	FALSE	NA	NA	NA	NA	NA	NA	NA	FALSE	NA
ENSG00000229519		NA	NA	NA	NA	NA	NA	Wald ratio	1	-0.0475791	0.0220767	0.0311483	0.17495	TRUE	0.0743792	NA	NA	NA	NA	NA	NA	FALSE	NA	NA	NA	NA	NA	NA	NA	FALSE	NA
ENSG00000229539		2	0.00718498	0.00819687	0.380731	0.864919	0	Wald ratio	1	0.00478653	0.00854738	0.575479	0.84948	TRUE	NA		NA	NA	NA	NA	NA	FALSE	NA	Inverse variance weighted	3	0.0346428	0.0289202	0.230965	0.889018	FALSE	NA
ENSG00000229559		NA	NA	NA	NA	NA	NA	Inverse variance weighted	4	0.0120847	0.0062852	0.0545153	0.251362	FALSE	NA	NA	NA	NA	NA	NA	NA	FALSE	NA	NA	NA	NA	NA	NA	NA	FALSE	NA
ENSG00000229585	RPL21P44	2	0.00371332	0.0167806	0.824869	0.969639	0	Wald ratio	1	0.00497295	0.0176314	0.777904	0.936216	TRUE	NA		NA	NA	NA	NA	NA	FALSE	NA	Inverse variance weighted	2	-0.00840188	0.0546801	0.877882	0.995582	FALSE	NA
ENSG00000229589	ACVR2B-AS1	2	-0.0274093	0.024335	0.260025	0.788437	0	Wald ratio	1	-0.0351918	0.0269114	0.190978	0.518357	TRUE	NA		NA	NA	NA	NA	NA	FALSE	NA	Inverse variance weighted	3	0.00749693	0.0569937	0.895349	0.995669	FALSE	NA
ENSG00000229590	MSX2P1	2	-0.00440872	0.00965835	0.648054	0.933793	0	Inverse variance weighted	4	-0.00454423	0.0101852	0.655483	0.886631	TRUE	NA		NA	NA	NA	NA	NA	FALSE	NA	Inverse variance weighted	3	-0.00319964	0.0304233	0.91624	0.995669	FALSE	NA
ENSG00000229591		NA	NA	NA	NA	NA	NA	NA	NA	NA	NA	NA	NA	FALSE	NA	NA	NA	NA	NA	NA	NA	FALSE	NA	Inverse variance weighted	2	-0.11841	0.101789	0.244715	0.895192	FALSE	NA
ENSG00000229619	MBNL1-AS1	2	0.0563884	0.0400574	0.159223	0.672339	0		NA	NA	NA	NA	NA	FALSE	NA	Wald ratio	1	0.0345476	0.0465433	0.457925	0.907256	TRUE	NA	Wald ratio	1	0.118782	0.0786671	0.13106	0.802808	FALSE	NA
ENSG00000229628		NA	NA	NA	NA	NA	NA	Inverse variance weighted	2	-0.00358761	0.0125262	0.774565	0.935473	TRUE	NA	NA	NA	NA	NA	NA	NA	FALSE	NA	NA	NA	NA	NA	NA	NA	FALSE	NA
ENSG00000229635		NA	NA	NA	NA	NA	NA	Wald ratio	1	-0.00403887	0.0135591	0.765801	0.932999	TRUE	NA	NA	NA	NA	NA	NA	NA	FALSE	NA	NA	NA	NA	NA	NA	NA	FALSE	NA
ENSG00000229645	LINC00341	NA	NA	NA	NA	NA	NA	Inverse variance weighted	5	-0.0017897	0.0122501	0.883845	0.96814	FALSE	NA	NA	NA	NA	NA	NA	NA	FALSE	NA	NA	NA	NA	NA	NA	NA	FALSE	NA
ENSG00000229647		2	-0.0208072	0.0152849	0.173422	0.698623	0	Wald ratio	1	-0.0236124	0.0160084	0.140213	0.440335	TRUE	NA		NA	NA	NA	NA	NA	FALSE	NA	Inverse variance weighted	2	0.00813948	0.051424	0.874235	0.995229	FALSE	NA
ENSG00000229648		2	0.0113057	0.0126307	0.370735	0.860397	24.5196	Inverse variance weighted	2	0.00573715	0.00685555	0.40267	0.737638	TRUE	NA		NA	NA	NA	NA	NA	FALSE	NA	Inverse variance weighted	2	0.0399548	0.0289269	0.167206	0.84975	FALSE	NA
ENSG00000229656		NA	NA	NA	NA	NA	NA	Wald ratio	1	-0.036402	0.0377843	0.335339	0.682041	TRUE	NA	NA	NA	NA	NA	NA	NA	FALSE	NA	NA	NA	NA	NA	NA	NA	FALSE	NA
ENSG00000229666	MAST4-AS1	NA	NA	NA	NA	NA	NA	Wald ratio	1	-0.0526093	0.011045	1.90587e-06	7.41818e-05	TRUE	0.686031	NA	NA	NA	NA	NA	NA	FALSE	NA	NA	NA	NA	NA	NA	NA	FALSE	NA
ENSG00000229671	LINC01150	2	-0.0187864	0.0145634	0.197059	0.726942	0	Inverse variance weighted	5	-0.0186248	0.0154043	0.226638	0.563376	FALSE	NA		NA	NA	NA	NA	NA	FALSE	NA	Wald ratio	1	-0.0201464	0.0446883	0.65212	0.978556	FALSE	NA
ENSG00000229676	ZNF492	2	0.0117493	0.01222	0.336312	0.842814	0		NA	NA	NA	NA	NA	FALSE	NA	Wald ratio	1	0.0114599	0.0130555	0.380064	0.881783	TRUE	NA	Inverse variance weighted	2	0.0137959	0.0347168	0.691084	0.981606	FALSE	NA
ENSG00000229677		NA	NA	NA	NA	NA	NA	Wald ratio	1	0.016439	0.0240262	0.493842	0.799428	TRUE	NA	NA	NA	NA	NA	NA	NA	FALSE	NA	NA	NA	NA	NA	NA	NA	FALSE	NA
ENSG00000229692	SOS1-IT1	NA	NA	NA	NA	NA	NA	Wald ratio	1	0.056468	0.0297602	0.0577704	0.260314	TRUE	NA	NA	NA	NA	NA	NA	NA	FALSE	NA	NA	NA	NA	NA	NA	NA	FALSE	NA
ENSG00000229700		2	0.0109546	0.0400973	0.7847	0.962476	48.3765	Inverse variance weighted	2	-0.0162643	0.0234031	0.487077	0.795875	TRUE	NA		NA	NA	NA	NA	NA	FALSE	NA	Wald ratio	1	0.0700234	0.0574105	0.22258	0.883818	FALSE	NA
ENSG00000229715	EEF1DP3	NA	NA	NA	NA	NA	NA	Inverse variance weighted	3	-0.0320202	0.0118978	0.00711811	0.0643408	TRUE	0.0137345	NA	NA	NA	NA	NA	NA	FALSE	NA	NA	NA	NA	NA	NA	NA	FALSE	NA
ENSG00000229727		NA	NA	NA	NA	NA	NA	Wald ratio	1	-0.150104	0.0559212	0.00727013	0.0653606	TRUE	0.01813	NA	NA	NA	NA	NA	NA	FALSE	NA	NA	NA	NA	NA	NA	NA	FALSE	NA
ENSG00000229728		2	-0.0119766	0.011764	0.308644	0.825351	0	Inverse variance weighted	3	-0.0118618	0.0120879	0.326445	0.674889	FALSE	NA		NA	NA	NA	NA	NA	FALSE	NA	Inverse variance weighted	2	-0.0140311	0.051158	0.783876	0.990045	FALSE	NA
ENSG00000229754	CXCR2P1	2	0.00886854	0.0389891	0.820065	0.968905	79.207	Inverse variance weighted	3	0.0422682	0.0130164	0.0011651	0.01578	TRUE	0.158787		NA	NA	NA	NA	NA	FALSE	NA	Inverse variance weighted	3	-0.0366456	0.0335474	0.274678	0.908459	FALSE	NA
ENSG00000229759	MRPS18AP1	NA	NA	NA	NA	NA	NA	Inverse variance weighted	2	-0.0156667	0.00517035	0.00244472	0.0283414	TRUE	0.0357377	NA	NA	NA	NA	NA	NA	FALSE	NA	NA	NA	NA	NA	NA	NA	FALSE	NA
ENSG00000229769	TRBV10-2	2	-0.00681507	0.0145473	0.639444	0.930764	0	Inverse variance weighted	3	-0.00649321	0.0175181	0.710892	0.912025	FALSE	NA		NA	NA	NA	NA	NA	FALSE	NA	Inverse variance weighted	4	-0.00753012	0.0261108	0.773047	0.989171	FALSE	NA
ENSG00000229789		NA	NA	NA	NA	NA	NA	Wald ratio	1	0.0154919	0.0380435	0.683849	0.900238	TRUE	NA	NA	NA	NA	NA	NA	NA	FALSE	NA	NA	NA	NA	NA	NA	NA	FALSE	NA
ENSG00000229808		2	0.00908325	0.0214922	0.672566	0.938533	17.1994	Inverse variance weighted	3	-0.00436511	0.0211263	0.836307	0.952607	FALSE	NA		NA	NA	NA	NA	NA	FALSE	NA	Inverse variance weighted	3	0.0434307	0.0380159	0.253273	0.899257	FALSE	NA
ENSG00000229809	ZNF688	2	-3.39282e-05	0.04638	0.999416	0.999792	0	Inverse variance weighted	2	-0.00448679	0.0471094	0.924123	0.979247	TRUE	NA		NA	NA	NA	NA	NA	FALSE	NA	Wald ratio	1	0.14044	0.264598	0.595579	0.973247	FALSE	NA
ENSG00000229833	PET100	2	0.00669065	0.0189571	0.724136	0.948218	0	Inverse variance weighted	2	0.00783284	0.0192055	0.683388	0.899965	FALSE	NA		NA	NA	NA	NA	NA	FALSE	NA	Inverse variance weighted	2	-0.0366096	0.11825	0.756868	0.987065	FALSE	NA
ENSG00000229848		2	0.0429711	0.0300277	0.152416	0.660915	16.8	Wald ratio	1	0.0651109	0.0325555	0.0455003	0.22519	TRUE	0.0309127		NA	NA	NA	NA	NA	FALSE	NA	Inverse variance weighted	3	0.00224528	0.0472046	0.962063	0.997435	FALSE	NA
ENSG00000229852		NA	NA	NA	NA	NA	NA	NA	NA	NA	NA	NA	NA	FALSE	NA	NA	NA	NA	NA	NA	NA	FALSE	NA	Inverse variance weighted	2	-0.0533832	0.0588985	0.364746	0.940315	FALSE	NA
ENSG00000229870		NA	NA	NA	NA	NA	NA	Wald ratio	1	-0.0464708	0.0268659	0.0836786	0.324791	TRUE	NA	NA	NA	NA	NA	NA	NA	FALSE	NA	NA	NA	NA	NA	NA	NA	FALSE	NA
ENSG00000229873	OGFR-AS1	2	0.0144095	0.013268	0.277465	0.801991	0	Wald ratio	1	0.00950408	0.0142561	0.504985	0.80634	TRUE	NA		NA	NA	NA	NA	NA	FALSE	NA	Wald ratio	1	0.0461627	0.0362707	0.203115	0.869511	FALSE	NA
ENSG00000229894	GK3P	NA	NA	NA	NA	NA	NA	Wald ratio	1	-0.0775761	0.0440297	0.0780854	0.312849	TRUE	NA	NA	NA	NA	NA	NA	NA	FALSE	NA	NA	NA	NA	NA	NA	NA	FALSE	NA
ENSG00000229921	KIF25-AS1	NA	NA	NA	NA	NA	NA	Inverse variance weighted	2	-0.00958931	0.0188617	0.611171	0.867692	TRUE	NA	NA	NA	NA	NA	NA	NA	FALSE	NA	NA	NA	NA	NA	NA	NA	FALSE	NA
ENSG00000229931		2	-0.0347658	0.0342096	0.309506	0.826041	0	Wald ratio	1	-0.0375336	0.0364404	0.30301	0.650852	TRUE	NA		NA	NA	NA	NA	NA	FALSE	NA	Inverse variance weighted	2	-0.0142134	0.099299	0.886182	0.995669	FALSE	NA
ENSG00000229944		NA	NA	NA	NA	NA	NA	NA	NA	NA	NA	NA	NA	FALSE	NA	NA	NA	NA	NA	NA	NA	FALSE	NA	Wald ratio	1	0.0188904	0.109175	0.862629	0.994394	FALSE	NA
ENSG00000229951		NA	NA	NA	NA	NA	NA	NA	NA	NA	NA	NA	NA	FALSE	NA	NA	NA	NA	NA	NA	NA	FALSE	NA	Wald ratio	1	0.00836287	0.0608631	0.890711	0.995669	FALSE	NA
ENSG00000229961		2	-0.00808147	0.0312202	0.795748	0.963561	0	Wald ratio	1	-0.0210928	0.0345154	0.541126	0.828397	TRUE	NA		NA	NA	NA	NA	NA	FALSE	NA	Wald ratio	1	0.0504649	0.0732155	0.490656	0.964591	FALSE	NA
ENSG00000229980	TOB1-AS1	2	0.0132559	0.0279028	0.634733	0.929822	0	Wald ratio	1	0.00687261	0.0352221	0.845297	0.956101	TRUE	NA		NA	NA	NA	NA	NA	FALSE	NA	Wald ratio	1	0.0240124	0.0457222	0.599458	0.973247	FALSE	NA
ENSG00000229988	HBBP1	NA	NA	NA	NA	NA	NA	Wald ratio	1	0.0104034	0.0579616	0.857555	0.960533	TRUE	NA	NA	NA	NA	NA	NA	NA	FALSE	NA	NA	NA	NA	NA	NA	NA	FALSE	NA
ENSG00000230002	ALMS1-IT1	2	0.0616163	0.02733	0.0241626	0.283552	0	Wald ratio	1	0.071211	0.0316493	0.0244489	0.149356	TRUE	0.0144205		NA	NA	NA	NA	NA	FALSE	NA	Wald ratio	1	0.0334852	0.0541931	0.53665	0.967931	FALSE	NA
ENSG00000230006	ANKRD36BP2	2	0.000269486	0.0164436	0.986924	0.998211	0	Inverse variance weighted	2	0.00891472	0.0202203	0.6593	0.888016	TRUE	NA		NA	NA	NA	NA	NA	FALSE	NA	Inverse variance weighted	3	-0.0166123	0.0282558	0.556583	0.971753	FALSE	NA
ENSG00000230042	AK3P3	2	-0.0101412	0.0153747	0.509509	0.903626	0	Inverse variance weighted	2	-0.002255	0.0208326	0.913802	0.975013	FALSE	NA		NA	NA	NA	NA	NA	FALSE	NA	Inverse variance weighted	3	-0.0195744	0.0227845	0.390279	0.947221	FALSE	NA
ENSG00000230055	CISD3	NA	NA	NA	NA	NA	NA	Wald ratio	1	0.165247	0.084689	0.0510309	0.242546	TRUE	NA	NA	NA	NA	NA	NA	NA	FALSE	NA	NA	NA	NA	NA	NA	NA	FALSE	NA
ENSG00000230061		NA	NA	NA	NA	NA	NA	Wald ratio	1	-0.00441147	0.0352918	0.900524	0.971935	TRUE	NA	NA	NA	NA	NA	NA	NA	FALSE	NA	NA	NA	NA	NA	NA	NA	FALSE	NA
ENSG00000230068	CDC42-IT1	NA	NA	NA	NA	NA	NA	Inverse variance weighted	2	0.0444941	0.0243549	0.0677145	0.286964	TRUE	NA	NA	NA	NA	NA	NA	NA	FALSE	NA	NA	NA	NA	NA	NA	NA	FALSE	NA
ENSG00000230069	LRRC37A15P	NA	NA	NA	NA	NA	NA	Inverse variance weighted	4	0.0510449	0.00549696	1.60174e-20	1.48241e-17	TRUE	0.673883	NA	NA	NA	NA	NA	NA	FALSE	NA	NA	NA	NA	NA	NA	NA	FALSE	NA
ENSG00000230071	RPL4P6	NA	NA	NA	NA	NA	NA	Wald ratio	1	0.0967834	0.0334031	0.00376227	0.0392458	TRUE	0.0262891	NA	NA	NA	NA	NA	NA	FALSE	NA	NA	NA	NA	NA	NA	NA	FALSE	NA
ENSG00000230074		2	-0.0203108	0.0183397	0.268088	0.793276	15.6625	Inverse variance weighted	3	0.00382265	0.0283772	0.892842	0.970182	FALSE	NA		NA	NA	NA	NA	NA	FALSE	NA	Inverse variance weighted	2	-0.0342477	0.0204225	0.0935506	0.756629	FALSE	NA
ENSG00000230082	PRRT3-AS1	2	-0.00195482	0.0364579	0.957239	0.993269	0	Wald ratio	1	-0.00488612	0.0381118	0.897987	0.971007	TRUE	NA		NA	NA	NA	NA	NA	FALSE	NA	Wald ratio	1	0.0296386	0.12512	0.812749	0.991736	FALSE	NA
ENSG00000230084		2	-0.0510588	0.0128106	6.72917e-05	0.00469258	0	Wald ratio	1	-0.0535915	0.0131412	4.54004e-05	0.00108667	TRUE	0.645549		NA	NA	NA	NA	NA	FALSE	NA	Wald ratio	1	-0.00261248	0.0574746	0.963745	0.997435	FALSE	NA
ENSG00000230091	TMEM254-AS1	2	-0.00515022	0.0101716	0.612624	0.926069	0	Inverse variance weighted	4	-0.00181473	0.0121548	0.881316	0.96814	TRUE	NA		NA	NA	NA	NA	NA	FALSE	NA	Inverse variance weighted	3	-0.0129442	0.0185801	0.486009	0.962582	FALSE	NA
ENSG00000230092		NA	NA	NA	NA	NA	NA	Wald ratio	1	-0.0715208	0.083772	0.393241	0.731728	TRUE	NA	NA	NA	NA	NA	NA	NA	FALSE	NA	NA	NA	NA	NA	NA	NA	FALSE	NA
ENSG00000230099	TRBV5-4	2	0.0247283	0.015085	0.101157	0.567364	0	Inverse variance weighted	2	0.0237425	0.0151308	0.116613	0.394129	TRUE	NA		NA	NA	NA	NA	NA	FALSE	NA	Wald ratio	1	0.186629	0.193906	0.335812	0.929216	FALSE	NA
ENSG00000230107		2	-0.0143885	0.0160703	0.3706	0.860367	0	Inverse variance weighted	3	-0.00910261	0.0182954	0.618812	0.87259	FALSE	NA		NA	NA	NA	NA	NA	FALSE	NA	Wald ratio	1	-0.0322403	0.033622	0.337607	0.92989	FALSE	NA
ENSG00000230124		2	0.0107256	0.0109145	0.32576	0.835442	0	Inverse variance weighted	2	0.012222	0.0112262	0.276286	0.624237	TRUE	NA		NA	NA	NA	NA	NA	FALSE	NA	Inverse variance weighted	2	-0.0151089	0.0466462	0.74601	0.987065	FALSE	NA
ENSG00000230138		2	0.00100773	0.010053	0.920152	0.98671	0	Wald ratio	1	-0.00111385	0.01086	0.918309	0.977515	TRUE	NA		NA	NA	NA	NA	NA	FALSE	NA	Inverse variance weighted	2	0.0137111	0.0265743	0.605886	0.973247	FALSE	NA
ENSG00000230148	HOXB-AS1	2	-0.0158609	0.0140651	0.259455	0.788437	0	Inverse variance weighted	2	-0.0172475	0.0239226	0.470929	0.785109	FALSE	NA		NA	NA	NA	NA	NA	FALSE	NA	Inverse variance weighted	3	-0.0151284	0.0173879	0.38427	0.94527	FALSE	NA
ENSG00000230149		2	0.0482919	0.0334169	0.14842	0.656297	0	Wald ratio	1	0.0467977	0.0350983	0.182422	0.507003	TRUE	NA		NA	NA	NA	NA	NA	FALSE	NA	Wald ratio	1	0.0627746	0.109274	0.565651	0.972637	FALSE	NA
ENSG00000230155		2	0.0264194	0.0905463	0.770456	0.95848	89.0044	Wald ratio	1	0.110904	0.0259177	1.87676e-05	0.000516776	TRUE	0.187484		NA	NA	NA	NA	NA	FALSE	NA	Inverse variance weighted	4	-0.070624	0.0543283	0.193619	0.860929	FALSE	NA
ENSG00000230163		NA	NA	NA	NA	NA	NA	Wald ratio	1	-0.00127164	0.00991877	0.897987	0.971007	TRUE	NA	NA	NA	NA	NA	NA	NA	FALSE	NA	NA	NA	NA	NA	NA	NA	FALSE	NA
ENSG00000230177		2	-0.117121	0.154957	0.449752	0.884462	89.0886	Inverse variance weighted	2	0.0239677	0.0275162	0.383733	0.723473	FALSE	NA		NA	NA	NA	NA	NA	FALSE	NA	Wald ratio	1	-0.287309	0.099072	0.00373163	0.32874	FALSE	0.0126438
ENSG00000230189		2	-0.00718828	0.0118963	0.54568	0.909205	0	Inverse variance weighted	2	-0.00759885	0.0120566	0.528521	0.820561	TRUE	NA		NA	NA	NA	NA	NA	FALSE	NA	Inverse variance weighted	2	0.00794444	0.0731958	0.91357	0.995669	FALSE	NA
ENSG00000230202		NA	NA	NA	NA	NA	NA	NA	NA	NA	NA	NA	NA	FALSE	NA	NA	NA	NA	NA	NA	NA	FALSE	NA	Wald ratio	1	-0.0828754	0.0741003	0.263387	0.901003	FALSE	NA
ENSG00000230224	PHBP9	NA	NA	NA	NA	NA	NA	Wald ratio	1	-0.0858986	0.0157339	4.77586e-08	3.01368e-06	TRUE	0.970223	NA	NA	NA	NA	NA	NA	FALSE	NA	NA	NA	NA	NA	NA	NA	FALSE	NA
ENSG00000230257	NFE4	2	-0.0475057	0.0209846	0.0235839	0.27994	0	Inverse variance weighted	5	-0.0523673	0.0248966	0.0354316	0.190959	FALSE	0.980052		NA	NA	NA	NA	NA	FALSE	NA	Inverse variance weighted	3	-0.0355785	0.0389962	0.36158	0.939657	FALSE	NA
ENSG00000230266	XXYLT1-AS2	2	0.0204584	0.0159427	0.199407	0.729097	0	Inverse variance weighted	2	0.0203659	0.0162747	0.210794	0.544645	TRUE	NA		NA	NA	NA	NA	NA	FALSE	NA	Inverse variance weighted	2	0.0226566	0.0793402	0.775213	0.989171	FALSE	NA
ENSG00000230289		2	0.0159564	0.0186705	0.392755	0.869952	4.89999	Wald ratio	1	0.0113732	0.0145008	0.432856	0.758395	TRUE	NA		NA	NA	NA	NA	NA	FALSE	NA	Wald ratio	1	0.0920138	0.0772916	0.233859	0.891008	FALSE	NA
ENSG00000230295		2	0.00793778	0.0102557	0.43894	0.881991	0	Inverse variance weighted	3	0.00663356	0.0104128	0.524089	0.818427	FALSE	NA		NA	NA	NA	NA	NA	FALSE	NA	Inverse variance weighted	2	0.0501814	0.0592617	0.39712	0.94792	FALSE	NA
ENSG00000230306	BANF1P2	2	-0.0676681	0.0612814	0.269498	0.794805	33.4349	Wald ratio	1	-0.0351017	0.0340591	0.302723	0.650852	TRUE	NA		NA	NA	NA	NA	NA	FALSE	NA	Wald ratio	1	-0.182984	0.115746	0.113899	0.784195	FALSE	NA
ENSG00000230319		NA	NA	NA	NA	NA	NA	Wald ratio	1	0.0274802	0.0203354	0.176583	0.499269	TRUE	NA	NA	NA	NA	NA	NA	NA	FALSE	NA	NA	NA	NA	NA	NA	NA	FALSE	NA
ENSG00000230325		NA	NA	NA	NA	NA	NA	NA	NA	NA	NA	NA	NA	FALSE	NA	NA	NA	NA	NA	NA	NA	FALSE	NA	Inverse variance weighted	2	0.00104602	0.0193218	0.956826	0.997435	FALSE	NA
ENSG00000230337		NA	NA	NA	NA	NA	NA	NA	NA	NA	NA	NA	NA	FALSE	NA	NA	NA	NA	NA	NA	NA	FALSE	NA	Wald ratio	1	0.00647908	0.0554321	0.906953	0.995669	FALSE	NA
ENSG00000230358		NA	NA	NA	NA	NA	NA	Inverse variance weighted	2	-0.010281	0.0120327	0.39287	0.731728	TRUE	NA	NA	NA	NA	NA	NA	NA	FALSE	NA	NA	NA	NA	NA	NA	NA	FALSE	NA
ENSG00000230364	RPL4P3	NA	NA	NA	NA	NA	NA	NA	NA	NA	NA	NA	NA	FALSE	NA	NA	NA	NA	NA	NA	NA	FALSE	NA	Inverse variance weighted	3	-0.0353953	0.0907144	0.696401	0.982882	FALSE	NA
ENSG00000230373	GOLGA6L5P	2	-0.00767473	0.00762338	0.314062	0.8281	0	Inverse variance weighted	2	-0.00746203	0.00782192	0.340089	0.686428	TRUE	NA		NA	NA	NA	NA	NA	FALSE	NA	Inverse variance weighted	3	-0.0117059	0.0340522	0.731023	0.987065	FALSE	NA
ENSG00000230385		NA	NA	NA	NA	NA	NA	NA	NA	NA	NA	NA	NA	FALSE	NA	NA	NA	NA	NA	NA	NA	FALSE	NA	Wald ratio	1	0.0562027	0.0868345	0.517477	0.967011	FALSE	NA
ENSG00000230409	TCEA1P2	NA	NA	NA	NA	NA	NA	NA	NA	NA	NA	NA	NA	FALSE	NA	NA	NA	NA	NA	NA	NA	FALSE	NA	Inverse variance weighted	3	-0.00191169	0.0803307	0.981014	0.998407	FALSE	NA
ENSG00000230415		2	0.0364668	0.0422185	0.387717	0.868148	55.8755	Wald ratio	1	0.0697402	0.0279749	0.0126684	0.0956287	TRUE	0.71188		NA	NA	NA	NA	NA	FALSE	NA	Inverse variance weighted	3	-0.0171016	0.0504485	0.734617	0.987065	FALSE	NA
ENSG00000230424		2	-0.0408897	0.0202136	0.0430853	0.379279	0	Wald ratio	1	-0.049237	0.0219231	0.0247103	0.150387	TRUE	0.0331651		NA	NA	NA	NA	NA	FALSE	NA	Inverse variance weighted	2	0.00645979	0.0522139	0.901539	0.995669	FALSE	NA
ENSG00000230438		2	0.00114602	0.00993778	0.908192	0.985212	6.56157	Inverse variance weighted	5	0.0054982	0.00968018	0.570045	0.846951	FALSE	NA		NA	NA	NA	NA	NA	FALSE	NA	Inverse variance weighted	2	-0.0215459	0.0242835	0.374936	0.943864	FALSE	NA
ENSG00000230445	LRRC37A6P	NA	NA	NA	NA	NA	NA	Wald ratio	1	-0.075901	0.0501719	0.130325	0.421671	TRUE	NA	NA	NA	NA	NA	NA	NA	FALSE	NA	NA	NA	NA	NA	NA	NA	FALSE	NA
ENSG00000230454		NA	NA	NA	NA	NA	NA	NA	NA	NA	NA	NA	NA	FALSE	NA	NA	NA	NA	NA	NA	NA	FALSE	NA	Wald ratio	1	-0.0288749	0.100672	0.774249	0.989171	FALSE	NA
ENSG00000230487	PSMG3-AS1	2	-0.00706694	0.00769105	0.358173	0.854393	0	Inverse variance weighted	4	-0.00883927	0.00841515	0.293535	0.640116	TRUE	NA		NA	NA	NA	NA	NA	FALSE	NA	Inverse variance weighted	3	0.00192226	0.0189518	0.91921	0.995669	FALSE	NA
ENSG00000230489	VAV3-AS1	2	-0.000977513	0.0261834	0.970219	0.995709	65.2388	Inverse variance weighted	2	-0.0214448	0.0124335	0.0845704	0.326502	TRUE	NA		NA	NA	NA	NA	NA	FALSE	NA	Inverse variance weighted	2	0.0325185	0.029286	0.266836	0.904432	FALSE	NA
ENSG00000230492		2	8.58392e-05	0.00854976	0.991989	0.998712	0	Inverse variance weighted	2	-0.00081312	0.00872914	0.925784	0.97952	TRUE	NA		NA	NA	NA	NA	NA	FALSE	NA	Inverse variance weighted	2	0.0212878	0.0423926	0.615555	0.973729	FALSE	NA
ENSG00000230510	PPP5D1	NA	NA	NA	NA	NA	NA	NA	NA	NA	NA	NA	NA	FALSE	NA	NA	NA	NA	NA	NA	NA	FALSE	NA	Inverse variance weighted	2	-0.00254424	0.0808839	0.974906	0.997592	FALSE	NA
ENSG00000230513	THAP7-AS1	2	0.0114519	0.0112673	0.309447	0.826041	59.1218	Inverse variance weighted	3	0.0195711	0.00510476	0.000126132	0.00255935	TRUE	0.705845		NA	NA	NA	NA	NA	FALSE	NA	Inverse variance weighted	3	-0.00418412	0.0143046	0.769903	0.988851	FALSE	NA
ENSG00000230521	HCG4P7	2	0.00686586	0.0102348	0.502325	0.900512	0	Inverse variance weighted	4	0.0100677	0.0123724	0.415806	0.747643	FALSE	NA		NA	NA	NA	NA	NA	FALSE	NA	Inverse variance weighted	3	-7.43488e-05	0.0182156	0.996743	0.999595	FALSE	NA
ENSG00000230530	LIMD1-AS1	2	-0.00712924	0.0291434	0.806746	0.96549	0	Wald ratio	1	0.00285393	0.0361498	0.937074	0.984374	TRUE	NA		NA	NA	NA	NA	NA	FALSE	NA	Inverse variance weighted	2	-0.025664	0.0492568	0.602349	0.973247	FALSE	NA
ENSG00000230532		NA	NA	NA	NA	NA	NA	NA	NA	NA	NA	NA	NA	FALSE	NA	NA	NA	NA	NA	NA	NA	FALSE	NA	Wald ratio	1	0.118195	0.0885255	0.181825	0.856872	FALSE	NA
ENSG00000230537		2	-0.00544099	0.00593431	0.359211	0.855041	0	Inverse variance weighted	2	-0.0051495	0.00602208	0.392494	0.731553	TRUE	NA		NA	NA	NA	NA	NA	FALSE	NA	Wald ratio	1	-0.0152228	0.0348856	0.662573	0.978864	FALSE	NA
ENSG00000230539	AOAH-IT1	2	-0.00728562	0.0131821	0.580475	0.918307	0	Inverse variance weighted	2	-0.00918876	0.0141288	0.515463	0.814228	TRUE	NA		NA	NA	NA	NA	NA	FALSE	NA	Inverse variance weighted	3	0.0055042	0.0366272	0.880546	0.995582	FALSE	NA
ENSG00000230555		2	0.0104754	0.0129847	0.419809	0.879132	0	Inverse variance weighted	3	0.0146114	0.0138568	0.291672	0.638741	FALSE	NA		NA	NA	NA	NA	NA	FALSE	NA	Inverse variance weighted	2	-0.0193144	0.0371883	0.603504	0.973247	FALSE	NA
ENSG00000230565	ZNF32-AS2	NA	NA	NA	NA	NA	NA	Wald ratio	1	-0.0471205	0.040389	0.243345	0.58447	TRUE	NA	NA	NA	NA	NA	NA	NA	FALSE	NA	NA	NA	NA	NA	NA	NA	FALSE	NA
ENSG00000230567	FAM203B	NA	NA	NA	NA	NA	NA	Inverse variance weighted	3	-0.0186305	0.00832235	0.0251815	0.152434	TRUE	0.363376	NA	NA	NA	NA	NA	NA	FALSE	NA	NA	NA	NA	NA	NA	NA	FALSE	NA
ENSG00000230580		NA	NA	NA	NA	NA	NA	NA	NA	NA	NA	NA	NA	FALSE	NA	NA	NA	NA	NA	NA	NA	FALSE	NA	Wald ratio	1	-0.0133018	0.0503155	0.791497	0.990943	FALSE	NA
ENSG00000230587		2	0.023204	0.0129617	0.0734219	0.493606	0	Inverse variance weighted	2	0.0225084	0.013747	0.101563	0.363856	TRUE	NA		NA	NA	NA	NA	NA	FALSE	NA	Inverse variance weighted	3	0.028776	0.0389059	0.459525	0.960622	FALSE	NA
ENSG00000230593		NA	NA	NA	NA	NA	NA	Inverse variance weighted	2	-0.00872299	0.0110122	0.428292	0.755801	TRUE	NA	NA	NA	NA	NA	NA	NA	FALSE	NA	NA	NA	NA	NA	NA	NA	FALSE	NA
ENSG00000230596		NA	NA	NA	NA	NA	NA	NA	NA	NA	NA	NA	NA	FALSE	NA	NA	NA	NA	NA	NA	NA	FALSE	NA	Wald ratio	1	-0.0576996	0.0725366	0.426349	0.95381	FALSE	NA
ENSG00000230606		2	0.0794693	0.136915	0.561627	0.913204	52.8591	Inverse variance weighted	4	-0.00264959	0.00507236	0.601421	0.861841	TRUE	NA		NA	NA	NA	NA	NA	FALSE	NA	Wald ratio	1	0.307746	0.213055	0.148614	0.826355	FALSE	NA
ENSG00000230626		NA	NA	NA	NA	NA	NA	NA	NA	NA	NA	NA	NA	FALSE	NA	NA	NA	NA	NA	NA	NA	FALSE	NA	Wald ratio	1	-0.0973372	0.0936502	0.298633	0.918702	FALSE	NA
ENSG00000230633		NA	NA	NA	NA	NA	NA	Inverse variance weighted	3	-0.0146637	0.0064247	0.0224661	0.141125	TRUE	0.055137	NA	NA	NA	NA	NA	NA	FALSE	NA	NA	NA	NA	NA	NA	NA	FALSE	NA
ENSG00000230641	USP12-AS2	2	-0.0105108	0.0081262	0.195856	0.725652	0	Wald ratio	1	-0.0100517	0.00828585	0.225086	0.561922	TRUE	NA		NA	NA	NA	NA	NA	FALSE	NA	Inverse variance weighted	3	-0.0220816	0.0415961	0.595517	0.973247	FALSE	NA
ENSG00000230658	KLHL7-AS1	2	0.0013812	0.00593383	0.815942	0.967542	0	Inverse variance weighted	3	0.00112235	0.00627656	0.858082	0.960724	FALSE	NA		NA	NA	NA	NA	NA	FALSE	NA	Wald ratio	1	0.00355906	0.018206	0.84501	0.993495	FALSE	NA
ENSG00000230666	CEACAM22P	NA	NA	NA	NA	NA	NA	Inverse variance weighted	2	0.0120927	0.0137665	0.379719	0.720811	TRUE	NA	NA	NA	NA	NA	NA	NA	FALSE	NA	NA	NA	NA	NA	NA	NA	FALSE	NA
ENSG00000230679	ENO1-AS1	NA	NA	NA	NA	NA	NA	NA	NA	NA	NA	NA	NA	FALSE	NA	NA	NA	NA	NA	NA	NA	FALSE	NA	Wald ratio	1	0.00776388	0.0618124	0.900046	0.995669	FALSE	NA
ENSG00000230701	FBXW4P1	2	0.0162292	0.0316492	0.608104	0.925021	0	Inverse variance weighted	2	-0.0106366	0.0723981	0.883196	0.96814	FALSE	NA		NA	NA	NA	NA	NA	FALSE	NA	Inverse variance weighted	3	0.0225763	0.0351898	0.52116	0.967011	FALSE	NA
ENSG00000230715		2	0.023196	0.0185963	0.212272	0.743153	51.3473	Inverse variance weighted	3	0.0115572	0.00650189	0.0754849	0.306713	TRUE	NA		NA	NA	NA	NA	NA	FALSE	NA	Inverse variance weighted	2	0.0529088	0.028101	0.0597265	0.681954	FALSE	NA
ENSG00000230725		NA	NA	NA	NA	NA	NA	Wald ratio	1	-0.00381484	0.0526447	0.942233	0.985798	TRUE	NA	NA	NA	NA	NA	NA	NA	FALSE	NA	NA	NA	NA	NA	NA	NA	FALSE	NA
ENSG00000230730		NA	NA	NA	NA	NA	NA	Inverse variance weighted	3	0.00691453	0.00960179	0.471446	0.785396	FALSE	NA	NA	NA	NA	NA	NA	NA	FALSE	NA	NA	NA	NA	NA	NA	NA	FALSE	NA
ENSG00000230732		2	0.0108459	0.0290981	0.709344	0.945663	58.1737	Inverse variance weighted	2	-0.0143806	0.0218575	0.510585	0.810163	TRUE	NA		NA	NA	NA	NA	NA	FALSE	NA	Inverse variance weighted	3	0.0444097	0.031111	0.153447	0.833703	FALSE	NA
ENSG00000230733		NA	NA	NA	NA	NA	NA	Wald ratio	1	0.103354	0.0395553	0.00897767	0.0755137	TRUE	0.0199739	NA	NA	NA	NA	NA	NA	FALSE	NA	NA	NA	NA	NA	NA	NA	FALSE	NA
ENSG00000230734	RPL10P3	NA	NA	NA	NA	NA	NA	NA	NA	NA	NA	NA	NA	FALSE	NA	NA	NA	NA	NA	NA	NA	FALSE	NA	Wald ratio	1	-0.0222469	0.094381	0.813654	0.991736	FALSE	NA
ENSG00000230735		NA	NA	NA	NA	NA	NA	Wald ratio	1	-0.0131387	0.0373946	0.725325	0.915977	TRUE	NA	NA	NA	NA	NA	NA	NA	FALSE	NA	NA	NA	NA	NA	NA	NA	FALSE	NA
ENSG00000230736		NA	NA	NA	NA	NA	NA	Wald ratio	1	0.0146222	0.0215485	0.497409	0.802008	TRUE	NA	NA	NA	NA	NA	NA	NA	FALSE	NA	NA	NA	NA	NA	NA	NA	FALSE	NA
ENSG00000230747		NA	NA	NA	NA	NA	NA	Wald ratio	1	-0.00276022	0.0226338	0.902938	0.973086	TRUE	NA	NA	NA	NA	NA	NA	NA	FALSE	NA	NA	NA	NA	NA	NA	NA	FALSE	NA
ENSG00000230777		NA	NA	NA	NA	NA	NA	NA	NA	NA	NA	NA	NA	FALSE	NA	NA	NA	NA	NA	NA	NA	FALSE	NA	Inverse variance weighted	2	0.0371112	0.0832608	0.655798	0.978654	FALSE	NA
ENSG00000230795	HLA-K	2	-0.00463971	0.0161558	0.77397	0.959534	64.8976	Inverse variance weighted	3	0.00965402	0.0110198	0.380999	0.722077	FALSE	NA		NA	NA	NA	NA	NA	FALSE	NA	Inverse variance weighted	4	-0.0229001	0.0158293	0.147985	0.826235	FALSE	NA
ENSG00000230807		NA	NA	NA	NA	NA	NA	NA	NA	NA	NA	NA	NA	FALSE	NA	NA	NA	NA	NA	NA	NA	FALSE	NA	Wald ratio	1	0.0960201	0.107415	0.371367	0.943437	FALSE	NA
ENSG00000230825		2	-0.0302265	0.0100575	0.00265258	0.0731692	0	Inverse variance weighted	2	-0.0322222	0.0103755	0.00189894	0.0229163	FALSE	0.23065		NA	NA	NA	NA	NA	FALSE	NA	Inverse variance weighted	2	0.000839388	0.0409357	0.98364	0.998833	FALSE	NA
ENSG00000230836		NA	NA	NA	NA	NA	NA	Inverse variance weighted	2	-0.128248	0.0286013	7.3266e-06	0.000237459	TRUE	0.961882	NA	NA	NA	NA	NA	NA	FALSE	NA	NA	NA	NA	NA	NA	NA	FALSE	NA
ENSG00000230839		NA	NA	NA	NA	NA	NA	Inverse variance weighted	3	-0.00150285	0.0120645	0.900866	0.972107	FALSE	NA	NA	NA	NA	NA	NA	NA	FALSE	NA	NA	NA	NA	NA	NA	NA	FALSE	NA
ENSG00000230847		2	0.0126306	0.0234714	0.590489	0.920737	40.8843	Inverse variance weighted	3	-0.000391996	0.00973434	0.967878	0.992512	FALSE	NA		NA	NA	NA	NA	NA	FALSE	NA	Inverse variance weighted	3	0.0549343	0.0414099	0.184641	0.859212	FALSE	NA
ENSG00000230850		NA	NA	NA	NA	NA	NA	Wald ratio	1	0.00880731	0.0254057	0.728842	0.918231	TRUE	NA	NA	NA	NA	NA	NA	NA	FALSE	NA	NA	NA	NA	NA	NA	NA	FALSE	NA
ENSG00000230869	CTGLF10P	2	-0.00493966	0.0203254	0.807983	0.96549	0	Inverse variance weighted	3	0.0027256	0.0231776	0.906387	0.97379	FALSE	NA		NA	NA	NA	NA	NA	FALSE	NA	Inverse variance weighted	2	-0.0304618	0.0422924	0.471362	0.961931	FALSE	NA
ENSG00000230872		NA	NA	NA	NA	NA	NA	Wald ratio	1	-0.0241194	0.0354408	0.496153	0.80126	TRUE	NA	NA	NA	NA	NA	NA	NA	FALSE	NA	NA	NA	NA	NA	NA	NA	FALSE	NA
ENSG00000230873	STMND1	NA	NA	NA	NA	NA	NA	NA	NA	NA	NA	NA	NA	FALSE	NA	Wald ratio	1	0.0164164	0.0512391	0.748674	0.976423	TRUE	NA	NA	NA	NA	NA	NA	NA	FALSE	NA
ENSG00000230882		NA	NA	NA	NA	NA	NA	Inverse variance weighted	3	0.000416123	0.00819196	0.959488	0.990858	FALSE	NA	NA	NA	NA	NA	NA	NA	FALSE	NA	NA	NA	NA	NA	NA	NA	FALSE	NA
ENSG00000230896		2	0.169502	0.0272149	4.71571e-10	2.72647e-07	0	Wald ratio	1	0.172813	0.0289227	2.3009e-09	2.26809e-07	TRUE	0.441417		NA	NA	NA	NA	NA	FALSE	NA	Wald ratio	1	0.143922	0.080389	0.0734021	0.715322	FALSE	NA
ENSG00000230910		2	0.0164179	0.00620016	0.00809722	0.153768	0	Inverse variance weighted	4	0.0165336	0.00631216	0.00881038	0.0746401	TRUE	0.551514		NA	NA	NA	NA	NA	FALSE	NA	Inverse variance weighted	2	0.0132454	0.0330597	0.688677	0.981112	FALSE	NA
ENSG00000230918		NA	NA	NA	NA	NA	NA	Inverse variance weighted	2	-0.0826843	0.103923	0.426246	0.754664	FALSE	NA	NA	NA	NA	NA	NA	NA	FALSE	NA	NA	NA	NA	NA	NA	NA	FALSE	NA
ENSG00000230925		NA	NA	NA	NA	NA	NA	Inverse variance weighted	2	0.0854786	0.0101892	4.89619e-17	1.98941e-14	TRUE	0.106303	NA	NA	NA	NA	NA	NA	FALSE	NA	NA	NA	NA	NA	NA	NA	FALSE	NA
ENSG00000230943		NA	NA	NA	NA	NA	NA	NA	NA	NA	NA	NA	NA	FALSE	NA	NA	NA	NA	NA	NA	NA	FALSE	NA	Inverse variance weighted	2	-0.0382428	0.100574	0.703764	0.983769	FALSE	NA
ENSG00000230953		NA	NA	NA	NA	NA	NA	Wald ratio	1	0.0265101	0.0219977	0.228154	0.565355	TRUE	NA	NA	NA	NA	NA	NA	NA	FALSE	NA	NA	NA	NA	NA	NA	NA	FALSE	NA
ENSG00000230982	DSTNP1	NA	NA	NA	NA	NA	NA	Inverse variance weighted	2	-0.0188489	0.00844235	0.0255717	0.153458	TRUE	0.0138897	NA	NA	NA	NA	NA	NA	FALSE	NA	NA	NA	NA	NA	NA	NA	FALSE	NA
ENSG00000230989	HSBP1	2	-0.030784	0.0206062	0.135196	0.637656	0	Inverse variance weighted	3	-0.0283027	0.0210793	0.179376	0.503834	FALSE	NA		NA	NA	NA	NA	NA	FALSE	NA	Inverse variance weighted	3	-0.0842123	0.0978135	0.389267	0.947221	FALSE	NA
ENSG00000231025		NA	NA	NA	NA	NA	NA	Inverse variance weighted	2	0.0248314	0.132201	0.851009	0.958713	FALSE	NA	NA	NA	NA	NA	NA	NA	FALSE	NA	NA	NA	NA	NA	NA	NA	FALSE	NA
ENSG00000231027		NA	NA	NA	NA	NA	NA	Inverse variance weighted	6	0.000685983	0.0043031	0.873341	0.966133	TRUE	NA	NA	NA	NA	NA	NA	NA	FALSE	NA	NA	NA	NA	NA	NA	NA	FALSE	NA
ENSG00000231031		NA	NA	NA	NA	NA	NA	NA	NA	NA	NA	NA	NA	FALSE	NA	Wald ratio	1	0.0916879	0.0534846	0.0864763	0.629084	TRUE	NA	NA	NA	NA	NA	NA	NA	FALSE	NA
ENSG00000231043		NA	NA	NA	NA	NA	NA	NA	NA	NA	NA	NA	NA	FALSE	NA	NA	NA	NA	NA	NA	NA	FALSE	NA	Inverse variance weighted	2	-0.0435066	0.0970189	0.65384	0.978556	FALSE	NA
ENSG00000231050		2	-0.0173391	0.00591803	0.00339099	0.0868142	0	Inverse variance weighted	2	-0.0175918	0.00595232	0.00312211	0.0338614	TRUE	0.311966		NA	NA	NA	NA	NA	FALSE	NA	Inverse variance weighted	2	0.00440678	0.0552165	0.936389	0.997116	FALSE	NA
ENSG00000231062		NA	NA	NA	NA	NA	NA	Wald ratio	1	0.00803393	0.017273	0.641848	0.883098	TRUE	NA	NA	NA	NA	NA	NA	NA	FALSE	NA	NA	NA	NA	NA	NA	NA	FALSE	NA
ENSG00000231064		NA	NA	NA	NA	NA	NA	Wald ratio	1	0.176426	0.0392059	6.79535e-06	0.000222842	TRUE	0.0190085	NA	NA	NA	NA	NA	NA	FALSE	NA	NA	NA	NA	NA	NA	NA	FALSE	NA
ENSG00000231074	HCG18	2	0.0750164	0.0943756	0.426689	0.879753	90.1248	Wald ratio	1	0.177897	0.0575924	0.00200907	0.0241305	TRUE	0.00523381		NA	NA	NA	NA	NA	FALSE	NA	Inverse variance weighted	5	-0.0115577	0.015087	0.443635	0.957517	FALSE	NA
ENSG00000231079		NA	NA	NA	NA	NA	NA	Wald ratio	1	-0.0246901	0.0246901	0.317311	0.662831	TRUE	NA	NA	NA	NA	NA	NA	NA	FALSE	NA	NA	NA	NA	NA	NA	NA	FALSE	NA
ENSG00000231086	TSSK1A	2	-0.00634738	0.0389611	0.870585	0.97871	0	Wald ratio	1	-0.00727942	0.0405568	0.857555	0.960533	TRUE	NA		NA	NA	NA	NA	NA	FALSE	NA	Inverse variance weighted	2	0.00480321	0.14028	0.972686	0.997435	FALSE	NA
ENSG00000231090		NA	NA	NA	NA	NA	NA	NA	NA	NA	NA	NA	NA	FALSE	NA	NA	NA	NA	NA	NA	NA	FALSE	NA	Inverse variance weighted	2	-0.0216202	0.0337027	0.521199	0.967011	FALSE	NA
ENSG00000231102		NA	NA	NA	NA	NA	NA	Wald ratio	1	-0.0962257	0.0245474	8.8549e-05	0.0019034	TRUE	0.06814	NA	NA	NA	NA	NA	NA	FALSE	NA	NA	NA	NA	NA	NA	NA	FALSE	NA
ENSG00000231105		2	-0.0317935	0.0283336	0.261815	0.78956	8.26686	Wald ratio	1	-0.0170335	0.028688	0.552679	0.834958	TRUE	NA		NA	NA	NA	NA	NA	FALSE	NA	Inverse variance weighted	2	-0.0861834	0.0596943	0.14881	0.826497	FALSE	NA
ENSG00000231113		2	0.00232579	0.045426	0.959167	0.994249	62.951	Wald ratio	1	-0.0304187	0.0157869	0.0540009	0.250885	TRUE	NA		NA	NA	NA	NA	NA	FALSE	NA	Inverse variance weighted	2	0.0653446	0.0561106	0.244194	0.895192	FALSE	NA
ENSG00000231120	BTF3P10	NA	NA	NA	NA	NA	NA	NA	NA	NA	NA	NA	NA	FALSE	NA	NA	NA	NA	NA	NA	NA	FALSE	NA	Wald ratio	1	-0.0537294	0.0833494	0.519168	0.967011	FALSE	NA
ENSG00000231123	SPATA20P1	2	-0.0476471	0.0310081	0.124391	0.615737	51.8797	Wald ratio	1	-0.0235194	0.0219515	0.283977	0.631443	TRUE	NA		NA	NA	NA	NA	NA	FALSE	NA	Inverse variance weighted	2	-0.0874978	0.038572	0.0233034	0.566753	FALSE	0.0843858
ENSG00000231125		NA	NA	NA	NA	NA	NA	Wald ratio	1	-0.0961214	0.0372885	0.00994379	0.0809672	TRUE	0.250815	NA	NA	NA	NA	NA	NA	FALSE	NA	NA	NA	NA	NA	NA	NA	FALSE	NA
ENSG00000231133	HAR1B	NA	NA	NA	NA	NA	NA	Wald ratio	1	-0.00143391	0.0126184	0.909526	0.974453	TRUE	NA	NA	NA	NA	NA	NA	NA	FALSE	NA	NA	NA	NA	NA	NA	NA	FALSE	NA
ENSG00000231160		2	0.0202283	0.010666	0.0578913	0.442087	0	Inverse variance weighted	6	0.0200585	0.0119062	0.0920451	0.343345	FALSE	NA		NA	NA	NA	NA	NA	FALSE	NA	Inverse variance weighted	3	0.0209186	0.0240019	0.38346	0.944784	FALSE	NA
ENSG00000231170		NA	NA	NA	NA	NA	NA	NA	NA	NA	NA	NA	NA	FALSE	NA	NA	NA	NA	NA	NA	NA	FALSE	NA	Inverse variance weighted	2	0.0284596	0.0305715	0.351895	0.937875	FALSE	NA
ENSG00000231177	LINC00852	2	-0.00559939	0.0114688	0.625388	0.92762	0	Inverse variance weighted	3	-0.00912321	0.0123067	0.4585	0.776641	TRUE	NA		NA	NA	NA	NA	NA	FALSE	NA	Inverse variance weighted	2	0.0176667	0.0316226	0.576384	0.972767	FALSE	NA
ENSG00000231187		2	0.0702152	0.0333475	0.0352424	0.343899	0	Wald ratio	1	0.0801344	0.0350588	0.022271	0.140057	TRUE	0.117548		NA	NA	NA	NA	NA	FALSE	NA	Wald ratio	1	-0.0240124	0.108056	0.824141	0.992939	FALSE	NA
ENSG00000231202	TRGVB	2	0.00843424	0.0104852	0.42117	0.879132	0	Wald ratio	1	0.00835987	0.010666	0.433167	0.758395	TRUE	NA		NA	NA	NA	NA	NA	FALSE	NA	Wald ratio	1	0.0105722	0.057186	0.853328	0.993749	FALSE	NA
ENSG00000231205	ZNF826P	2	-0.00258801	0.0288633	0.928554	0.987295	0	Wald ratio	1	0.0110928	0.0362366	0.759511	0.930429	TRUE	NA		NA	NA	NA	NA	NA	FALSE	NA	Inverse variance weighted	3	-0.0263327	0.0477391	0.581225	0.973247	FALSE	NA
ENSG00000231233	CCDC147-AS1	2	-0.00976511	0.00808031	0.226852	0.761421	0	Inverse variance weighted	3	-0.00937454	0.00820524	0.253243	0.595621	FALSE	NA		NA	NA	NA	NA	NA	FALSE	NA	Wald ratio	1	-0.0222982	0.0464808	0.63142	0.976175	FALSE	NA
ENSG00000231234	SKP1P1	2	-0.0107918	0.0176378	0.540632	0.907175	0	Inverse variance weighted	2	-0.0113493	0.0178278	0.524383	0.818715	TRUE	NA		NA	NA	NA	NA	NA	FALSE	NA	Inverse variance weighted	2	0.0149369	0.121113	0.901846	0.995669	FALSE	NA
ENSG00000231249	ITPR1-AS1	2	0.0190199	0.0115474	0.0995325	0.563471	0	Wald ratio	1	0.0174456	0.0117362	0.13715	0.435032	TRUE	NA		NA	NA	NA	NA	NA	FALSE	NA	Wald ratio	1	0.0667756	0.0646388	0.301577	0.918702	FALSE	NA
ENSG00000231259		2	-0.00708922	0.00556791	0.202937	0.732382	0	Inverse variance weighted	3	-0.00651972	0.00561989	0.246002	0.587742	FALSE	NA		NA	NA	NA	NA	NA	FALSE	NA	Inverse variance weighted	2	-0.0374471	0.0410313	0.361428	0.939657	FALSE	NA
ENSG00000231292	IGKV1OR2-108	NA	NA	NA	NA	NA	NA	NA	NA	NA	NA	NA	NA	FALSE	NA	NA	NA	NA	NA	NA	NA	FALSE	NA	Wald ratio	1	0.0965908	0.106525	0.364541	0.940283	FALSE	NA
ENSG00000231304		NA	NA	NA	NA	NA	NA	NA	NA	NA	NA	NA	NA	FALSE	NA	NA	NA	NA	NA	NA	NA	FALSE	NA	Wald ratio	1	-0.0427711	0.0647819	0.509105	0.967011	FALSE	NA
ENSG00000231305		2	0.0224831	0.0297726	0.450152	0.88462	19.6403	Inverse variance weighted	2	-0.0266099	0.0534205	0.618398	0.872229	FALSE	NA		NA	NA	NA	NA	NA	FALSE	NA	Inverse variance weighted	2	0.0405388	0.0277422	0.143942	0.821808	FALSE	NA
ENSG00000231312		2	-0.0242201	0.0128597	0.0596438	0.44906	0	Wald ratio	1	-0.0238519	0.013329	0.0735386	0.30219	TRUE	NA		NA	NA	NA	NA	NA	FALSE	NA	Inverse variance weighted	2	-0.0291756	0.0488929	0.550691	0.970382	FALSE	NA
ENSG00000231327		NA	NA	NA	NA	NA	NA	NA	NA	NA	NA	NA	NA	FALSE	NA	NA	NA	NA	NA	NA	NA	FALSE	NA	Wald ratio	1	0.119294	0.13499	0.376847	0.944584	FALSE	NA
ENSG00000231345		NA	NA	NA	NA	NA	NA	Inverse variance weighted	3	-0.000504213	0.0039491	0.898404	0.97107	FALSE	NA	NA	NA	NA	NA	NA	NA	FALSE	NA	NA	NA	NA	NA	NA	NA	FALSE	NA
ENSG00000231346	LINC01160	NA	NA	NA	NA	NA	NA	Wald ratio	1	0.0935504	0.0572996	0.102542	0.365356	TRUE	NA	NA	NA	NA	NA	NA	NA	FALSE	NA	NA	NA	NA	NA	NA	NA	FALSE	NA
ENSG00000231360		NA	NA	NA	NA	NA	NA	Inverse variance weighted	2	0.00524363	0.00968905	0.588376	0.855953	FALSE	NA	NA	NA	NA	NA	NA	NA	FALSE	NA	NA	NA	NA	NA	NA	NA	FALSE	NA
ENSG00000231365		2	-0.0163517	0.0255622	0.522378	0.90385	55.0082	Inverse variance weighted	4	-0.000133222	0.00618343	0.982811	0.99516	FALSE	NA		NA	NA	NA	NA	NA	FALSE	NA	Inverse variance weighted	3	-0.0566407	0.0373952	0.12986	0.802204	FALSE	NA
ENSG00000231386		NA	NA	NA	NA	NA	NA	Inverse variance weighted	4	-0.00586258	0.00513186	0.253292	0.595651	TRUE	NA	NA	NA	NA	NA	NA	NA	FALSE	NA	NA	NA	NA	NA	NA	NA	FALSE	NA
ENSG00000231389	HLA-DPA1	3	-0.00399251	0.00702709	0.569927	0.916686	0	Inverse variance weighted	6	-0.00982674	0.0105301	0.350714	0.696847	FALSE	NA	Inverse variance weighted	2	-0.00143804	0.00977354	0.883025	0.987373	TRUE	NA	Inverse variance weighted	5	0.0298831	0.0361837	0.408876	0.948096	FALSE	NA
ENSG00000231393		NA	NA	NA	NA	NA	NA	Wald ratio	1	0.0010825	0.0252583	0.965815	0.992018	TRUE	NA	NA	NA	NA	NA	NA	NA	FALSE	NA	NA	NA	NA	NA	NA	NA	FALSE	NA
ENSG00000231412		2	-0.000758701	0.00442779	0.863949	0.976725	0	Inverse variance weighted	4	-0.00119332	0.00450956	0.791301	0.93958	TRUE	NA		NA	NA	NA	NA	NA	FALSE	NA	Inverse variance weighted	4	0.0109009	0.0233571	0.640712	0.976864	FALSE	NA
ENSG00000231419	LINC00689	NA	NA	NA	NA	NA	NA	Inverse variance weighted	2	0.0270226	0.0158741	0.0886966	0.334904	TRUE	NA	NA	NA	NA	NA	NA	NA	FALSE	NA	NA	NA	NA	NA	NA	NA	FALSE	NA
ENSG00000231437		2	-0.0716604	0.0214483	0.000834565	0.032713	0	Wald ratio	1	-0.0625094	0.023441	0.00766076	0.0673616	TRUE	0.0257421		NA	NA	NA	NA	NA	FALSE	NA	Inverse variance weighted	2	-0.118723	0.0531593	0.0255267	0.575365	FALSE	0.155601
ENSG00000231439	WASIR2	2	0.0115496	0.013211	0.381984	0.866222	0	Inverse variance weighted	2	0.0174957	0.0145294	0.22853	0.565673	TRUE	NA		NA	NA	NA	NA	NA	FALSE	NA	Inverse variance weighted	2	-0.016824	0.031739	0.59606	0.973247	FALSE	NA
ENSG00000231443		NA	NA	NA	NA	NA	NA	Wald ratio	1	0.00750768	0.0168172	0.655288	0.886631	TRUE	NA	NA	NA	NA	NA	NA	NA	FALSE	NA	NA	NA	NA	NA	NA	NA	FALSE	NA
ENSG00000231445	TIMM8AP1	NA	NA	NA	NA	NA	NA	Wald ratio	1	0.0519534	0.0319297	0.103712	0.368062	TRUE	NA	NA	NA	NA	NA	NA	NA	FALSE	NA	NA	NA	NA	NA	NA	NA	FALSE	NA
ENSG00000231453		NA	NA	NA	NA	NA	NA	Inverse variance weighted	2	0.079795	0.023989	0.000880022	0.0126056	TRUE	0.583431	NA	NA	NA	NA	NA	NA	FALSE	NA	NA	NA	NA	NA	NA	NA	FALSE	NA
ENSG00000231466		NA	NA	NA	NA	NA	NA	Wald ratio	1	0.00443062	0.0265837	0.867632	0.964107	TRUE	NA	NA	NA	NA	NA	NA	NA	FALSE	NA	NA	NA	NA	NA	NA	NA	FALSE	NA
ENSG00000231473	LINC00441	NA	NA	NA	NA	NA	NA	NA	NA	NA	NA	NA	NA	FALSE	NA	NA	NA	NA	NA	NA	NA	FALSE	NA	Wald ratio	1	-0.0607922	0.077087	0.430335	0.954475	FALSE	NA
ENSG00000231475	IGHV4-31	2	0.00847059	0.0138727	0.541469	0.907309	0	Inverse variance weighted	3	0.00983621	0.014089	0.485083	0.794913	TRUE	NA		NA	NA	NA	NA	NA	FALSE	NA	Inverse variance weighted	3	-0.0349985	0.0794887	0.659723	0.978864	FALSE	NA
ENSG00000231486		NA	NA	NA	NA	NA	NA	Wald ratio	1	0.0434561	0.0419223	0.299929	0.647216	TRUE	NA	NA	NA	NA	NA	NA	NA	FALSE	NA	NA	NA	NA	NA	NA	NA	FALSE	NA
ENSG00000231494		2	0.0129355	0.0111641	0.246592	0.778368	0	Inverse variance weighted	3	0.0144414	0.0115588	0.211524	0.545054	FALSE	NA		NA	NA	NA	NA	NA	FALSE	NA	Wald ratio	1	-0.00799252	0.0430901	0.85285	0.993649	FALSE	NA
ENSG00000231500	RPS18	3	-0.0415184	0.0303872	0.171841	0.69538	44.4434	Inverse variance weighted	2	-0.0123572	0.0106393	0.245451	0.587242	TRUE	NA	Wald ratio	1	-0.0984029	0.0523964	0.0603745	0.572256	TRUE	NA	Inverse variance weighted	5	-0.0727877	0.0647958	0.261293	0.900082	FALSE	NA
ENSG00000231507		2	0.0204239	0.0438606	0.641463	0.93184	66.1364	Inverse variance weighted	3	-0.0128921	0.0170821	0.450422	0.771947	TRUE	NA		NA	NA	NA	NA	NA	FALSE	NA	Wald ratio	1	0.0781665	0.0501603	0.119154	0.789609	FALSE	NA
ENSG00000231528	FAM225A	2	0.0481568	0.0653195	0.46097	0.885609	73.7022	Inverse variance weighted	2	-0.00384979	0.0187006	0.836896	0.952626	TRUE	NA		NA	NA	NA	NA	NA	FALSE	NA	Wald ratio	1	0.130197	0.0661485	0.0490388	0.651682	FALSE	0.0510575
ENSG00000231551		NA	NA	NA	NA	NA	NA	NA	NA	NA	NA	NA	NA	FALSE	NA	NA	NA	NA	NA	NA	NA	FALSE	NA	Inverse variance weighted	2	0.108584	0.0432767	0.0121049	0.471403	FALSE	0.0563855
ENSG00000231560		NA	NA	NA	NA	NA	NA	Wald ratio	1	0.0268511	0.0322214	0.404657	0.738921	TRUE	NA	NA	NA	NA	NA	NA	NA	FALSE	NA	NA	NA	NA	NA	NA	NA	FALSE	NA
ENSG00000231581	NA	NA	NA	NA	NA	NA	NA	Inverse variance weighted	4	0.00358732	0.00509374	0.481271	0.791908	FALSE	NA	NA	NA	NA	NA	NA	NA	FALSE	NA	NA	NA	NA	NA	NA	NA	FALSE	NA
ENSG00000231584	FAHD2CP	2	-0.0328002	0.0163631	0.0450143	0.388342	0	Wald ratio	1	-0.0265617	0.0177078	0.133614	0.428466	TRUE	NA		NA	NA	NA	NA	NA	FALSE	NA	Inverse variance weighted	2	-0.0692602	0.0428086	0.105683	0.777418	FALSE	NA
ENSG00000231595		2	0.00910084	0.0324838	0.77935	0.961288	33.0492	Wald ratio	1	-0.00891424	0.0202596	0.659937	0.888384	TRUE	NA		NA	NA	NA	NA	NA	FALSE	NA	Wald ratio	1	0.0676739	0.0593018	0.253796	0.899588	FALSE	NA
ENSG00000231607	DLEU2	2	-0.017569	0.110337	0.873487	0.979122	91.2664	Wald ratio	1	-0.121466	0.0258169	2.53968e-06	9.3774e-05	TRUE	0.0608434		NA	NA	NA	NA	NA	FALSE	NA	Inverse variance weighted	2	0.0996062	0.0600155	0.0969799	0.762595	FALSE	NA
ENSG00000231611		NA	NA	NA	NA	NA	NA	Wald ratio	1	0.0162228	0.0255191	0.524963	0.819075	TRUE	NA	NA	NA	NA	NA	NA	NA	FALSE	NA	NA	NA	NA	NA	NA	NA	FALSE	NA
ENSG00000231613		2	-0.00264668	0.00498373	0.595375	0.921703	0	Inverse variance weighted	5	-0.00250514	0.00513824	0.625871	0.876703	FALSE	NA		NA	NA	NA	NA	NA	FALSE	NA	Inverse variance weighted	2	-0.00489452	0.0204765	0.811082	0.991736	FALSE	NA
ENSG00000231621		2	0.0174465	0.0187625	0.352445	0.851638	83.5534	Inverse variance weighted	4	0.000917686	0.00524028	0.860984	0.961185	FALSE	NA		NA	NA	NA	NA	NA	FALSE	NA	Inverse variance weighted	3	0.0387446	0.0144177	0.00720334	0.412139	FALSE	0.0919132
ENSG00000231628		NA	NA	NA	NA	NA	NA	Wald ratio	1	-0.0248179	0.0263691	0.346614	0.692664	TRUE	NA	NA	NA	NA	NA	NA	NA	FALSE	NA	NA	NA	NA	NA	NA	NA	FALSE	NA
ENSG00000231645		2	-0.0111813	0.0397703	0.778597	0.961288	57.5093	Inverse variance weighted	3	0.0150094	0.0105866	0.15626	0.466791	FALSE	NA		NA	NA	NA	NA	NA	FALSE	NA	Wald ratio	1	-0.0715721	0.0554362	0.196679	0.860929	FALSE	NA
ENSG00000231663		2	0.00103302	0.00627322	0.869203	0.978583	0	Inverse variance weighted	3	0.000291554	0.00642815	0.963824	0.991071	FALSE	NA		NA	NA	NA	NA	NA	FALSE	NA	Inverse variance weighted	3	0.0158613	0.0287465	0.581111	0.973247	FALSE	NA
ENSG00000231672	DIRC3	2	0.0100632	0.0200477	0.615694	0.926346	0	Inverse variance weighted	3	0.0120057	0.0229115	0.600278	0.861149	FALSE	NA		NA	NA	NA	NA	NA	FALSE	NA	Inverse variance weighted	3	0.00371733	0.0414118	0.928474	0.995669	FALSE	NA
ENSG00000231680		2	-0.00608065	0.00487212	0.212013	0.743153	3.48208	Inverse variance weighted	3	-0.00480066	0.004305	0.264791	0.610288	TRUE	NA		NA	NA	NA	NA	NA	FALSE	NA	Inverse variance weighted	3	-0.0246258	0.0189952	0.19483	0.860929	FALSE	NA
ENSG00000231682		2	0.0218227	0.0252349	0.387157	0.868148	82.078	Inverse variance weighted	2	0.000231336	0.00565861	0.96739	0.99241	TRUE	NA		NA	NA	NA	NA	NA	FALSE	NA	Inverse variance weighted	2	0.051316	0.020873	0.0139523	0.489847	FALSE	0.0807643
ENSG00000231711	LINC00899	NA	NA	NA	NA	NA	NA	Inverse variance weighted	3	-0.00433036	0.0131548	0.742017	0.923999	FALSE	NA	NA	NA	NA	NA	NA	NA	FALSE	NA	NA	NA	NA	NA	NA	NA	FALSE	NA
ENSG00000231721	LINC-PINT	2	-0.0134245	0.0344418	0.696704	0.941973	39.6593	Inverse variance weighted	3	0.00430918	0.00897908	0.631289	0.879286	FALSE	NA		NA	NA	NA	NA	NA	FALSE	NA	Inverse variance weighted	2	-0.0803162	0.0651203	0.217444	0.877818	FALSE	NA
ENSG00000231731		NA	NA	NA	NA	NA	NA	Wald ratio	1	-0.0604464	0.0294676	0.0402395	0.207564	TRUE	0.0152789	NA	NA	NA	NA	NA	NA	FALSE	NA	NA	NA	NA	NA	NA	NA	FALSE	NA
ENSG00000231738	TSPAN19	NA	NA	NA	NA	NA	NA	NA	NA	NA	NA	NA	NA	FALSE	NA	Wald ratio	1	0.0875542	0.0532097	0.0998761	0.653751	TRUE	NA	NA	NA	NA	NA	NA	NA	FALSE	NA
ENSG00000231752	EMBP1	NA	NA	NA	NA	NA	NA	Inverse variance weighted	2	-0.00585011	0.0204374	0.77469	0.935473	TRUE	NA	NA	NA	NA	NA	NA	NA	FALSE	NA	NA	NA	NA	NA	NA	NA	FALSE	NA
ENSG00000231769		NA	NA	NA	NA	NA	NA	NA	NA	NA	NA	NA	NA	FALSE	NA	NA	NA	NA	NA	NA	NA	FALSE	NA	Inverse variance weighted	2	0.0302269	0.0323297	0.34981	0.936397	FALSE	NA
ENSG00000231770	TMEM44-AS1	2	0.0135155	0.0202517	0.504532	0.901149	65.1584	Inverse variance weighted	3	-0.00108846	0.00545346	0.841801	0.954179	FALSE	NA		NA	NA	NA	NA	NA	FALSE	NA	Inverse variance weighted	3	0.0415991	0.0245999	0.0908311	0.75647	FALSE	NA
ENSG00000231784	DBIL5P	NA	NA	NA	NA	NA	NA	NA	NA	NA	NA	NA	NA	FALSE	NA	NA	NA	NA	NA	NA	NA	FALSE	NA	Wald ratio	1	0.0223299	0.057578	0.698149	0.982882	FALSE	NA
ENSG00000231793	DOC2GP	2	-0.0148951	0.00965883	0.123043	0.614687	0	Inverse variance weighted	4	-0.0156383	0.0116761	0.18046	0.504846	FALSE	NA		NA	NA	NA	NA	NA	FALSE	NA	Inverse variance weighted	3	-0.0132841	0.0171906	0.439669	0.957517	FALSE	NA
ENSG00000231799		NA	NA	NA	NA	NA	NA	Wald ratio	1	0.0135262	0.025208	0.591554	0.857137	TRUE	NA	NA	NA	NA	NA	NA	NA	FALSE	NA	NA	NA	NA	NA	NA	NA	FALSE	NA
ENSG00000231813	NA	NA	NA	NA	NA	NA	NA	Inverse variance weighted	2	0.00380765	0.0167209	0.819866	0.946855	TRUE	NA	NA	NA	NA	NA	NA	NA	FALSE	NA	NA	NA	NA	NA	NA	NA	FALSE	NA
ENSG00000231822		NA	NA	NA	NA	NA	NA	Inverse variance weighted	2	0.0110373	0.00971713	0.256015	0.59943	TRUE	NA	NA	NA	NA	NA	NA	NA	FALSE	NA	NA	NA	NA	NA	NA	NA	FALSE	NA
ENSG00000231826		NA	NA	NA	NA	NA	NA	Inverse variance weighted	4	-0.0102247	0.0283556	0.718408	0.912865	FALSE	NA	NA	NA	NA	NA	NA	NA	FALSE	NA	NA	NA	NA	NA	NA	NA	FALSE	NA
ENSG00000231851		NA	NA	NA	NA	NA	NA	Wald ratio	1	0.0779417	0.0316906	0.0139146	0.101624	TRUE	0.0153873	NA	NA	NA	NA	NA	NA	FALSE	NA	NA	NA	NA	NA	NA	NA	FALSE	NA
ENSG00000231852	CYP21A2	2	0.0282586	0.015743	0.0726549	0.492265	0	Inverse variance weighted	4	0.0253083	0.0256113	0.323069	0.670739	FALSE	NA		NA	NA	NA	NA	NA	FALSE	NA	Inverse variance weighted	4	0.0300503	0.019959	0.132169	0.805117	FALSE	NA
ENSG00000231856		NA	NA	NA	NA	NA	NA	NA	NA	NA	NA	NA	NA	FALSE	NA	NA	NA	NA	NA	NA	NA	FALSE	NA	Wald ratio	1	0.073058	0.12762	0.567008	0.972637	FALSE	NA
ENSG00000231862	NA	NA	NA	NA	NA	NA	NA	Inverse variance weighted	2	0.0304873	0.0262805	0.246019	0.587742	FALSE	NA	NA	NA	NA	NA	NA	NA	FALSE	NA	NA	NA	NA	NA	NA	NA	FALSE	NA
ENSG00000231865	SIK3-IT1	NA	NA	NA	NA	NA	NA	Wald ratio	1	0.0950455	0.0377387	0.011785	0.0906398	TRUE	0.0371905	NA	NA	NA	NA	NA	NA	FALSE	NA	NA	NA	NA	NA	NA	NA	FALSE	NA
ENSG00000231887	PRH1	NA	NA	NA	NA	NA	NA	NA	NA	NA	NA	NA	NA	FALSE	NA	NA	NA	NA	NA	NA	NA	FALSE	NA	Inverse variance weighted	4	0.0205211	0.0184196	0.265241	0.902516	FALSE	NA
ENSG00000231889	TRAF3IP2-AS1	2	0.10955	0.16271	0.500768	0.899174	91.7098	Wald ratio	1	0.271253	0.0637282	2.07735e-05	0.000559978	TRUE	0.0447598		NA	NA	NA	NA	NA	FALSE	NA	Wald ratio	1	-0.0541727	0.0686896	0.430311	0.954475	FALSE	NA
ENSG00000231890		2	-0.0187465	0.0184656	0.310003	0.826348	0	Wald ratio	1	-0.00576546	0.0254641	0.820879	0.947149	TRUE	NA		NA	NA	NA	NA	NA	FALSE	NA	Inverse variance weighted	3	-0.0331434	0.0268168	0.216489	0.87642	FALSE	NA
ENSG00000231907	GAPDHP37	NA	NA	NA	NA	NA	NA	NA	NA	NA	NA	NA	NA	FALSE	NA	NA	NA	NA	NA	NA	NA	FALSE	NA	Inverse variance weighted	2	0.0145514	0.0349077	0.676785	0.978864	FALSE	NA
ENSG00000231908	IDH1-AS1	NA	NA	NA	NA	NA	NA	NA	NA	NA	NA	NA	NA	FALSE	NA	NA	NA	NA	NA	NA	NA	FALSE	NA	Inverse variance weighted	2	0.0247028	0.0574317	0.667105	0.978864	FALSE	NA
ENSG00000231925	TAPBP	3	-0.0540978	0.0225656	0.0165138	0.228005	0	Wald ratio	1	-0.0516183	0.0625677	0.409372	0.742775	TRUE	NA	Wald ratio	1	-0.05143	0.0248002	0.0381006	0.510996	TRUE	0.045084	Inverse variance weighted	3	-0.114341	0.110087	0.29897	0.918702	FALSE	NA
ENSG00000231948	HS1BP3-IT1	2	0.00675672	0.0127006	0.594726	0.921441	0	Wald ratio	1	0.00845328	0.0132837	0.524539	0.81873	TRUE	NA		NA	NA	NA	NA	NA	FALSE	NA	Inverse variance weighted	2	-0.011305	0.0433426	0.794225	0.991005	FALSE	NA
ENSG00000231955		NA	NA	NA	NA	NA	NA	Inverse variance weighted	2	0.0206924	0.0168741	0.220091	0.556457	TRUE	NA	NA	NA	NA	NA	NA	NA	FALSE	NA	NA	NA	NA	NA	NA	NA	FALSE	NA
ENSG00000231964		NA	NA	NA	NA	NA	NA	Inverse variance weighted	3	0.024396	0.0208383	0.241708	0.582891	TRUE	NA	NA	NA	NA	NA	NA	NA	FALSE	NA	NA	NA	NA	NA	NA	NA	FALSE	NA
ENSG00000231970		NA	NA	NA	NA	NA	NA	Wald ratio	1	0.138499	0.026321	1.42571e-07	7.91695e-06	TRUE	0.84428	NA	NA	NA	NA	NA	NA	FALSE	NA	NA	NA	NA	NA	NA	NA	FALSE	NA
ENSG00000231989	PPP1R2P3	NA	NA	NA	NA	NA	NA	NA	NA	NA	NA	NA	NA	FALSE	NA	NA	NA	NA	NA	NA	NA	FALSE	NA	Inverse variance weighted	2	-0.0328128	0.0860621	0.703003	0.983769	FALSE	NA
ENSG00000231999		NA	NA	NA	NA	NA	NA	Inverse variance weighted	2	-0.0156556	0.0243552	0.520351	0.816476	TRUE	NA	NA	NA	NA	NA	NA	NA	FALSE	NA	NA	NA	NA	NA	NA	NA	FALSE	NA
ENSG00000232021	LEF1-AS1	2	0.033105	0.0307391	0.281495	0.806364	0	Inverse variance weighted	2	0.02477	0.0319127	0.437641	0.761905	TRUE	NA		NA	NA	NA	NA	NA	FALSE	NA	Inverse variance weighted	2	0.140216	0.114401	0.220329	0.880712	FALSE	NA
ENSG00000232022		2	-0.0409991	0.0732324	0.575582	0.918264	78.7986	Wald ratio	1	-0.11697	0.0516846	0.023626	0.145865	TRUE	0.102078		NA	NA	NA	NA	NA	FALSE	NA	Inverse variance weighted	2	0.0295932	0.0433929	0.49525	0.96618	FALSE	NA
ENSG00000232040	SCAND3	NA	NA	NA	NA	NA	NA	NA	NA	NA	NA	NA	NA	FALSE	NA	Wald ratio	1	0.0676607	0.0490989	0.168188	0.749568	TRUE	NA	NA	NA	NA	NA	NA	NA	FALSE	NA
ENSG00000232043		NA	NA	NA	NA	NA	NA	Wald ratio	1	-0.0598527	0.0429133	0.163095	0.478177	TRUE	NA	NA	NA	NA	NA	NA	NA	FALSE	NA	NA	NA	NA	NA	NA	NA	FALSE	NA
ENSG00000232053		NA	NA	NA	NA	NA	NA	Inverse variance weighted	2	-0.00298087	0.0836479	0.971573	0.993537	FALSE	NA	NA	NA	NA	NA	NA	NA	FALSE	NA	NA	NA	NA	NA	NA	NA	FALSE	NA
ENSG00000232063		2	0.0253576	0.00959595	0.00822891	0.154931	0	Inverse variance weighted	4	0.0259611	0.0101975	0.0109019	0.0859106	TRUE	0.00268943		NA	NA	NA	NA	NA	FALSE	NA	Inverse variance weighted	3	0.0206904	0.0283584	0.465634	0.961644	FALSE	NA
ENSG00000232065	LINC01063	2	-0.00508319	0.0228667	0.824083	0.969639	0	Wald ratio	1	0.0019307	0.0257427	0.940215	0.985179	TRUE	NA		NA	NA	NA	NA	NA	FALSE	NA	Wald ratio	1	-0.0313167	0.0497856	0.529328	0.967011	FALSE	NA
ENSG00000232093		2	0.0796015	0.068187	0.243049	0.775188	86.388	Wald ratio	1	0.0187044	0.0148872	0.208967	0.542072	TRUE	NA		NA	NA	NA	NA	NA	FALSE	NA	Wald ratio	1	0.155951	0.0483986	0.001272	0.214511	FALSE	0.285971
ENSG00000232098		3	0.00817518	0.00764686	0.285029	0.810412	0	Inverse variance weighted	2	0.00866799	0.00814339	0.287138	0.634239	TRUE	NA	Wald ratio	1	-0.00944822	0.0304443	0.756299	0.976423	TRUE	NA	Inverse variance weighted	3	0.0204585	0.032565	0.52985	0.967011	FALSE	NA
ENSG00000232104		2	0.00885899	0.0137645	0.519827	0.90385	0	Inverse variance weighted	2	0.0125914	0.0150591	0.403079	0.737982	TRUE	NA		NA	NA	NA	NA	NA	FALSE	NA	Inverse variance weighted	2	-0.0100915	0.0339322	0.76616	0.987809	FALSE	NA
ENSG00000232112	TMA7	NA	NA	NA	NA	NA	NA	Wald ratio	1	0.0274641	0.0153965	0.0744588	0.304177	TRUE	NA	NA	NA	NA	NA	NA	NA	FALSE	NA	NA	NA	NA	NA	NA	NA	FALSE	NA
ENSG00000232117	LINC00384	NA	NA	NA	NA	NA	NA	Wald ratio	1	-0.0183976	0.0315388	0.559669	0.839589	TRUE	NA	NA	NA	NA	NA	NA	NA	FALSE	NA	NA	NA	NA	NA	NA	NA	FALSE	NA
ENSG00000232118	BACH1-AS1	NA	NA	NA	NA	NA	NA	Wald ratio	1	-0.0166124	0.0185668	0.370928	0.712639	TRUE	NA	NA	NA	NA	NA	NA	NA	FALSE	NA	NA	NA	NA	NA	NA	NA	FALSE	NA
ENSG00000232124		2	0.000611126	0.0252516	0.980692	0.997196	0	Wald ratio	1	-0.0124055	0.0329015	0.706137	0.910068	TRUE	NA		NA	NA	NA	NA	NA	FALSE	NA	Inverse variance weighted	2	0.0192685	0.0393905	0.624725	0.975519	FALSE	NA
ENSG00000232125	DYTN	NA	NA	NA	NA	NA	NA	Wald ratio	1	-0.0622532	0.0723483	0.389533	0.728308	TRUE	NA	NA	NA	NA	NA	NA	NA	FALSE	NA	NA	NA	NA	NA	NA	NA	FALSE	NA
ENSG00000232133	IMPDH1P10	NA	NA	NA	NA	NA	NA	Wald ratio	1	-0.0392437	0.0224933	0.0810404	0.319654	TRUE	NA	NA	NA	NA	NA	NA	NA	FALSE	NA	NA	NA	NA	NA	NA	NA	FALSE	NA
ENSG00000232151		NA	NA	NA	NA	NA	NA	Wald ratio	1	0.0376811	0.0286609	0.188604	0.515192	TRUE	NA	NA	NA	NA	NA	NA	NA	FALSE	NA	NA	NA	NA	NA	NA	NA	FALSE	NA
ENSG00000232203	SLC25A6P2	NA	NA	NA	NA	NA	NA	NA	NA	NA	NA	NA	NA	FALSE	NA	NA	NA	NA	NA	NA	NA	FALSE	NA	Wald ratio	1	-0.119692	0.126039	0.342295	0.93343	FALSE	NA
ENSG00000232208		2	-0.00918508	0.00671544	0.171388	0.694564	0	Inverse variance weighted	2	-0.00925065	0.00677865	0.172356	0.491236	TRUE	NA		NA	NA	NA	NA	NA	FALSE	NA	Inverse variance weighted	2	-0.00571888	0.0492866	0.907626	0.995669	FALSE	NA
ENSG00000232216	IGHV3-43	2	0.00521129	0.00745289	0.484408	0.890783	0	Inverse variance weighted	2	0.00354658	0.00776711	0.647948	0.884002	TRUE	NA		NA	NA	NA	NA	NA	FALSE	NA	Inverse variance weighted	4	0.0245458	0.0264702	0.35377	0.938134	FALSE	NA
ENSG00000232224	LINC00202-1	NA	NA	NA	NA	NA	NA	Wald ratio	1	0.0137675	0.0307744	0.654609	0.88638	TRUE	NA	NA	NA	NA	NA	NA	NA	FALSE	NA	NA	NA	NA	NA	NA	NA	FALSE	NA
ENSG00000232229	LINC00865	2	-0.00268738	0.0113117	0.812211	0.966325	0	Inverse variance weighted	3	-0.00282645	0.0129597	0.827355	0.949408	FALSE	NA		NA	NA	NA	NA	NA	FALSE	NA	Inverse variance weighted	4	-0.00224247	0.0231795	0.92293	0.995669	FALSE	NA
ENSG00000232254	CSF2RBP1	NA	NA	NA	NA	NA	NA	Wald ratio	1	0.0154894	0.0277518	0.576749	0.850045	TRUE	NA	NA	NA	NA	NA	NA	NA	FALSE	NA	NA	NA	NA	NA	NA	NA	FALSE	NA
ENSG00000232259		NA	NA	NA	NA	NA	NA	Wald ratio	1	-0.0208993	0.0274991	0.447255	0.769871	TRUE	NA	NA	NA	NA	NA	NA	NA	FALSE	NA	NA	NA	NA	NA	NA	NA	FALSE	NA
ENSG00000232263	KRTAP25-1	NA	NA	NA	NA	NA	NA	NA	NA	NA	NA	NA	NA	FALSE	NA	Wald ratio	1	0.00951809	0.041614	0.819084	0.982547	TRUE	NA	NA	NA	NA	NA	NA	NA	FALSE	NA
ENSG00000232268	OR52I1	NA	NA	NA	NA	NA	NA	NA	NA	NA	NA	NA	NA	FALSE	NA	Wald ratio	1	0.0459319	0.0549424	0.403155	0.892155	TRUE	NA	NA	NA	NA	NA	NA	NA	FALSE	NA
ENSG00000232274		NA	NA	NA	NA	NA	NA	Wald ratio	1	0.00828604	0.023902	0.728842	0.918231	TRUE	NA	NA	NA	NA	NA	NA	NA	FALSE	NA	NA	NA	NA	NA	NA	NA	FALSE	NA
ENSG00000232284	GNG12-AS1	NA	NA	NA	NA	NA	NA	Inverse variance weighted	3	0.0096206	0.0174339	0.581063	0.852332	FALSE	NA	NA	NA	NA	NA	NA	NA	FALSE	NA	NA	NA	NA	NA	NA	NA	FALSE	NA
ENSG00000232295		NA	NA	NA	NA	NA	NA	Wald ratio	1	0.00857086	0.0111032	0.440156	0.763848	TRUE	NA	NA	NA	NA	NA	NA	NA	FALSE	NA	NA	NA	NA	NA	NA	NA	FALSE	NA
ENSG00000232300	FAM215B	NA	NA	NA	NA	NA	NA	Inverse variance weighted	2	-0.0229455	0.0216388	0.288969	0.636512	FALSE	NA	NA	NA	NA	NA	NA	NA	FALSE	NA	NA	NA	NA	NA	NA	NA	FALSE	NA
ENSG00000232303		2	0.0261728	0.0177027	0.139283	0.645813	0	Wald ratio	1	0.0239829	0.0189865	0.206532	0.53886	TRUE	NA		NA	NA	NA	NA	NA	FALSE	NA	Wald ratio	1	0.0407438	0.0489748	0.405447	0.948096	FALSE	NA
ENSG00000232311		2	0.0319112	0.0327345	0.329635	0.837579	0	Wald ratio	1	0.0468569	0.0400236	0.241707	0.582891	TRUE	NA		NA	NA	NA	NA	NA	FALSE	NA	Wald ratio	1	0.00171358	0.056891	0.975971	0.997988	FALSE	NA
ENSG00000232324		NA	NA	NA	NA	NA	NA	Wald ratio	1	-0.0490421	0.0265515	0.0647386	0.279472	TRUE	NA	NA	NA	NA	NA	NA	NA	FALSE	NA	NA	NA	NA	NA	NA	NA	FALSE	NA
ENSG00000232333	RPS27AP2	NA	NA	NA	NA	NA	NA	Wald ratio	1	0.00742935	0.0261796	0.776576	0.936216	TRUE	NA	NA	NA	NA	NA	NA	NA	FALSE	NA	NA	NA	NA	NA	NA	NA	FALSE	NA
ENSG00000232334		2	-0.0109941	0.0116191	0.344042	0.846871	0	Wald ratio	1	-0.0118802	0.0118802	0.317311	0.662831	TRUE	NA		NA	NA	NA	NA	NA	FALSE	NA	Wald ratio	1	0.00849987	0.0557214	0.878759	0.995582	FALSE	NA
ENSG00000232341	RPL4P2	NA	NA	NA	NA	NA	NA	NA	NA	NA	NA	NA	NA	FALSE	NA	NA	NA	NA	NA	NA	NA	FALSE	NA	Wald ratio	1	-0.00646134	0.0643442	0.920012	0.995669	FALSE	NA
ENSG00000232344		NA	NA	NA	NA	NA	NA	Wald ratio	1	0.00626337	0.0173164	0.717575	0.912865	TRUE	NA	NA	NA	NA	NA	NA	NA	FALSE	NA	NA	NA	NA	NA	NA	NA	FALSE	NA
ENSG00000232347		2	-0.000709311	0.0109969	0.948571	0.991091	0	Wald ratio	1	0.000528271	0.0110937	0.96202	0.990858	TRUE	NA		NA	NA	NA	NA	NA	FALSE	NA	Wald ratio	1	-0.0706808	0.0834161	0.396812	0.947894	FALSE	NA
ENSG00000232354	VIPR1-AS1	NA	NA	NA	NA	NA	NA	Inverse variance weighted	2	-0.021355	0.0124064	0.0851976	0.327633	TRUE	NA	NA	NA	NA	NA	NA	NA	FALSE	NA	NA	NA	NA	NA	NA	NA	FALSE	NA
ENSG00000232372		NA	NA	NA	NA	NA	NA	Wald ratio	1	0.0599868	0.0228521	0.0086649	0.0737601	TRUE	0.0266502	NA	NA	NA	NA	NA	NA	FALSE	NA	NA	NA	NA	NA	NA	NA	FALSE	NA
ENSG00000232382	OR5K1	NA	NA	NA	NA	NA	NA	NA	NA	NA	NA	NA	NA	FALSE	NA	Inverse variance weighted	2	0.0100357	0.0327631	0.759367	0.9768	TRUE	NA	NA	NA	NA	NA	NA	NA	FALSE	NA
ENSG00000232386		NA	NA	NA	NA	NA	NA	Wald ratio	1	-0.0181808	0.0181808	0.317311	0.662831	TRUE	NA	NA	NA	NA	NA	NA	NA	FALSE	NA	NA	NA	NA	NA	NA	NA	FALSE	NA
ENSG00000232388	LINC00493	2	-0.0599825	0.0534079	0.261395	0.789135	44.3382	Inverse variance weighted	3	-0.0307983	0.0115259	0.00753777	0.0669715	TRUE	0.130984		NA	NA	NA	NA	NA	FALSE	NA	Wald ratio	1	-0.157721	0.0939886	0.0933311	0.756629	FALSE	NA
ENSG00000232434	C9orf172	2	0.152936	0.0990047	0.122411	0.613958	31.3985	Wald ratio	1	0.216104	0.0794229	0.00650985	0.0602822	TRUE	0.052227		NA	NA	NA	NA	NA	FALSE	NA	Wald ratio	1	-0.0022358	0.162468	0.98902	0.998833	FALSE	NA
ENSG00000232442		NA	NA	NA	NA	NA	NA	Inverse variance weighted	2	0.0471756	0.0568165	0.406361	0.740328	FALSE	NA	NA	NA	NA	NA	NA	NA	FALSE	NA	NA	NA	NA	NA	NA	NA	FALSE	NA
ENSG00000232445		NA	NA	NA	NA	NA	NA	NA	NA	NA	NA	NA	NA	FALSE	NA	NA	NA	NA	NA	NA	NA	FALSE	NA	Inverse variance weighted	2	-0.0371316	0.0243394	0.127115	0.799798	FALSE	NA
ENSG00000232450		2	0.0113285	0.0136929	0.408052	0.874579	0	Wald ratio	1	0.0118066	0.0138306	0.393294	0.731728	TRUE	NA		NA	NA	NA	NA	NA	FALSE	NA	Inverse variance weighted	2	-0.0123344	0.0973052	0.89913	0.995669	FALSE	NA
ENSG00000232453		2	-0.0893874	0.10504	0.394777	0.869952	78.308	Wald ratio	1	-0.00389076	0.0178975	0.827903	0.949408	TRUE	NA		NA	NA	NA	NA	NA	FALSE	NA	Wald ratio	1	-0.218437	0.0983086	0.0262862	0.577788	FALSE	0.00115847
ENSG00000232457	SLC16A6P1	NA	NA	NA	NA	NA	NA	Wald ratio	1	0.0138836	0.0180486	0.441756	0.764992	TRUE	NA	NA	NA	NA	NA	NA	NA	FALSE	NA	NA	NA	NA	NA	NA	NA	FALSE	NA
ENSG00000232470		NA	NA	NA	NA	NA	NA	Inverse variance weighted	2	0.144648	0.0897645	0.107088	0.37589	FALSE	NA	NA	NA	NA	NA	NA	NA	FALSE	NA	NA	NA	NA	NA	NA	NA	FALSE	NA
ENSG00000232485		NA	NA	NA	NA	NA	NA	NA	NA	NA	NA	NA	NA	FALSE	NA	NA	NA	NA	NA	NA	NA	FALSE	NA	Wald ratio	1	-0.00312916	0.0586717	0.957466	0.997435	FALSE	NA
ENSG00000232504		2	-0.0375556	0.0245073	0.125416	0.616901	31.0464	Wald ratio	1	-0.0230381	0.0180691	0.202309	0.533668	TRUE	NA		NA	NA	NA	NA	NA	FALSE	NA	Inverse variance weighted	2	-0.0789267	0.0427469	0.0648382	0.694193	FALSE	NA
ENSG00000232528		2	0.00294783	0.0127087	0.816574	0.967758	0	Inverse variance weighted	3	0.00234248	0.0131992	0.859138	0.960957	FALSE	NA		NA	NA	NA	NA	NA	FALSE	NA	Inverse variance weighted	2	0.0106422	0.0470574	0.821083	0.992939	FALSE	NA
ENSG00000232533		2	0.013267	0.01225	0.2788	0.803429	0	Inverse variance weighted	4	0.0138285	0.0132767	0.297614	0.644225	FALSE	NA		NA	NA	NA	NA	NA	FALSE	NA	Inverse variance weighted	4	0.0100517	0.0317696	0.751703	0.987065	FALSE	NA
ENSG00000232539	LINC00945	NA	NA	NA	NA	NA	NA	Wald ratio	1	-0.00659078	0.034837	0.849945	0.958388	TRUE	NA	NA	NA	NA	NA	NA	NA	FALSE	NA	NA	NA	NA	NA	NA	NA	FALSE	NA
ENSG00000232545		NA	NA	NA	NA	NA	NA	Wald ratio	1	-0.0192783	0.0391784	0.622674	0.875739	TRUE	NA	NA	NA	NA	NA	NA	NA	FALSE	NA	NA	NA	NA	NA	NA	NA	FALSE	NA
ENSG00000232546		NA	NA	NA	NA	NA	NA	Wald ratio	1	0.00345545	0.0103664	0.738883	0.922484	TRUE	NA	NA	NA	NA	NA	NA	NA	FALSE	NA	NA	NA	NA	NA	NA	NA	FALSE	NA
ENSG00000232559		NA	NA	NA	NA	NA	NA	Inverse variance weighted	2	0.00311319	0.00594722	0.600648	0.86134	TRUE	NA	NA	NA	NA	NA	NA	NA	FALSE	NA	NA	NA	NA	NA	NA	NA	FALSE	NA
ENSG00000232561	GTF2IP1	NA	NA	NA	NA	NA	NA	Inverse variance weighted	3	-0.0108173	0.00882104	0.220083	0.556457	TRUE	NA	NA	NA	NA	NA	NA	NA	FALSE	NA	NA	NA	NA	NA	NA	NA	FALSE	NA
ENSG00000232573	RPL3P4	2	0.0295825	0.0370327	0.424395	0.879132	0	Wald ratio	1	0.0318313	0.0388187	0.412216	0.744784	TRUE	NA		NA	NA	NA	NA	NA	FALSE	NA	Wald ratio	1	0.00681569	0.123514	0.955994	0.997435	FALSE	NA
ENSG00000232578		NA	NA	NA	NA	NA	NA	Wald ratio	1	0.196431	0.0679953	0.00386606	0.0400526	TRUE	0.0190417	NA	NA	NA	NA	NA	NA	FALSE	NA	NA	NA	NA	NA	NA	NA	FALSE	NA
ENSG00000232586		2	-0.00520489	0.00793963	0.512108	0.903626	0	Inverse variance weighted	2	-0.00483083	0.00807206	0.549531	0.834288	TRUE	NA		NA	NA	NA	NA	NA	FALSE	NA	Inverse variance weighted	2	-0.0163249	0.0440111	0.710692	0.984134	FALSE	NA
ENSG00000232587	EEF1A1P3	NA	NA	NA	NA	NA	NA	NA	NA	NA	NA	NA	NA	FALSE	NA	NA	NA	NA	NA	NA	NA	FALSE	NA	Inverse variance weighted	2	0.00481125	0.0504662	0.924048	0.995669	FALSE	NA
ENSG00000232600		NA	NA	NA	NA	NA	NA	NA	NA	NA	NA	NA	NA	FALSE	NA	NA	NA	NA	NA	NA	NA	FALSE	NA	Wald ratio	1	0.0840718	0.102034	0.409962	0.948096	FALSE	NA
ENSG00000232613		NA	NA	NA	NA	NA	NA	Wald ratio	1	-0.0610861	0.0191782	0.00144661	0.0185378	TRUE	0.916152	NA	NA	NA	NA	NA	NA	FALSE	NA	NA	NA	NA	NA	NA	NA	FALSE	NA
ENSG00000232615		NA	NA	NA	NA	NA	NA	Wald ratio	1	0.0190313	0.028547	0.504985	0.80634	TRUE	NA	NA	NA	NA	NA	NA	NA	FALSE	NA	NA	NA	NA	NA	NA	NA	FALSE	NA
ENSG00000232618		NA	NA	NA	NA	NA	NA	Wald ratio	1	-0.0343178	0.0372384	0.356754	0.702751	TRUE	NA	NA	NA	NA	NA	NA	NA	FALSE	NA	NA	NA	NA	NA	NA	NA	FALSE	NA
ENSG00000232626		NA	NA	NA	NA	NA	NA	NA	NA	NA	NA	NA	NA	FALSE	NA	NA	NA	NA	NA	NA	NA	FALSE	NA	Wald ratio	1	-0.0464936	0.136605	0.733592	0.987065	FALSE	NA
ENSG00000232629	HLA-DQB2	3	0.0283382	0.0152888	0.0638072	0.465504	68.9392	Wald ratio	1	0.0500641	0.0064055	5.46196e-15	1.37865e-12	TRUE	0.88263	Wald ratio	1	0.0169265	0.0170608	0.321136	0.854481	TRUE	NA	Inverse variance weighted	4	0.00184659	0.0223052	0.934021	0.996783	FALSE	NA
ENSG00000232630	PRPS1P2	NA	NA	NA	NA	NA	NA	Wald ratio	1	0.0300394	0.0150197	0.0455003	0.22519	TRUE	0.8976	NA	NA	NA	NA	NA	NA	FALSE	NA	NA	NA	NA	NA	NA	NA	FALSE	NA
ENSG00000232637		NA	NA	NA	NA	NA	NA	Inverse variance weighted	3	-0.0021567	0.00660463	0.744013	0.925049	TRUE	NA	NA	NA	NA	NA	NA	NA	FALSE	NA	NA	NA	NA	NA	NA	NA	FALSE	NA
ENSG00000232640		NA	NA	NA	NA	NA	NA	Wald ratio	1	0.0159795	0.0307299	0.603064	0.862725	TRUE	NA	NA	NA	NA	NA	NA	NA	FALSE	NA	NA	NA	NA	NA	NA	NA	FALSE	NA
ENSG00000232645		NA	NA	NA	NA	NA	NA	Wald ratio	1	0.0233955	0.0308549	0.448306	0.771124	TRUE	NA	NA	NA	NA	NA	NA	NA	FALSE	NA	NA	NA	NA	NA	NA	NA	FALSE	NA
ENSG00000232653	GOLGA8N	2	-0.00688995	0.0100331	0.492259	0.896587	0	Inverse variance weighted	3	-0.00688002	0.0103272	0.505282	0.80666	TRUE	NA		NA	NA	NA	NA	NA	FALSE	NA	Inverse variance weighted	2	-0.00705684	0.0423422	0.867636	0.994394	FALSE	NA
ENSG00000232671		2	0.250495	0.215069	0.244133	0.776689	95.4036	Wald ratio	1	0.468338	0.073748	2.14595e-10	2.57189e-08	TRUE	0.662901		NA	NA	NA	NA	NA	FALSE	NA	Inverse variance weighted	2	0.0381654	0.055378	0.490711	0.964591	FALSE	NA
ENSG00000232677	LINC00665	2	-0.0127587	0.00799291	0.110431	0.586656	0	Inverse variance weighted	3	-0.0115769	0.00894122	0.195395	0.524253	FALSE	NA		NA	NA	NA	NA	NA	FALSE	NA	Inverse variance weighted	6	-0.0174603	0.0178338	0.327553	0.925943	FALSE	NA
ENSG00000232680		2	-0.0125591	0.0234052	0.591546	0.920737	0	Wald ratio	1	-0.0116499	0.0238822	0.625688	0.876703	TRUE	NA		NA	NA	NA	NA	NA	FALSE	NA	Inverse variance weighted	2	-0.0346413	0.117691	0.768497	0.988563	FALSE	NA
ENSG00000232686	ARID4B-IT1	NA	NA	NA	NA	NA	NA	Wald ratio	1	-0.0128135	0.0265107	0.628859	0.878136	TRUE	NA	NA	NA	NA	NA	NA	NA	FALSE	NA	NA	NA	NA	NA	NA	NA	FALSE	NA
ENSG00000232706	NUTM2HP	2	-0.0121579	0.0255912	0.634729	0.929822	0	Wald ratio	1	-0.00719774	0.0273514	0.792429	0.93958	TRUE	NA		NA	NA	NA	NA	NA	FALSE	NA	Wald ratio	1	-0.0470176	0.0725091	0.516702	0.967011	FALSE	NA
ENSG00000232710		NA	NA	NA	NA	NA	NA	Wald ratio	1	0.0617492	0.0361459	0.0875745	0.332552	TRUE	NA	NA	NA	NA	NA	NA	NA	FALSE	NA	NA	NA	NA	NA	NA	NA	FALSE	NA
ENSG00000232713		NA	NA	NA	NA	NA	NA	Wald ratio	1	0.00934326	0.0230467	0.68518	0.900803	TRUE	NA	NA	NA	NA	NA	NA	NA	FALSE	NA	NA	NA	NA	NA	NA	NA	FALSE	NA
ENSG00000232719		NA	NA	NA	NA	NA	NA	Wald ratio	1	0.0741296	0.0328207	0.023907	0.147179	TRUE	0.02717	NA	NA	NA	NA	NA	NA	FALSE	NA	NA	NA	NA	NA	NA	NA	FALSE	NA
ENSG00000232759		NA	NA	NA	NA	NA	NA	Wald ratio	1	0.0171751	0.0153861	0.264303	0.609583	TRUE	NA	NA	NA	NA	NA	NA	NA	FALSE	NA	NA	NA	NA	NA	NA	NA	FALSE	NA
ENSG00000232774		2	-0.0940103	0.0587332	0.109458	0.584844	36.0262	Wald ratio	1	-0.136435	0.0499151	0.00626968	0.0585792	TRUE	0.0145426		NA	NA	NA	NA	NA	FALSE	NA	Inverse variance weighted	2	-0.0126991	0.0854587	0.88187	0.995582	FALSE	NA
ENSG00000232788		2	0.00361246	0.015093	0.810837	0.965822	0	Inverse variance weighted	2	-0.00269625	0.0185262	0.884287	0.968148	FALSE	NA		NA	NA	NA	NA	NA	FALSE	NA	Inverse variance weighted	3	0.0160634	0.0260266	0.537109	0.967931	FALSE	NA
ENSG00000232807		2	0.0212835	0.0166177	0.200273	0.729097	0	Inverse variance weighted	2	0.0259461	0.0198416	0.190988	0.518357	FALSE	NA		NA	NA	NA	NA	NA	FALSE	NA	Inverse variance weighted	4	0.0103295	0.0304121	0.73412	0.987065	FALSE	NA
ENSG00000232810	TNF	2	-0.0535312	0.0543618	0.324761	0.835442	50.5679	Inverse variance weighted	3	-0.0986127	0.0435065	0.0234136	0.144872	FALSE	0.0715269		NA	NA	NA	NA	NA	FALSE	NA	Inverse variance weighted	2	0.0120214	0.0644796	0.852102	0.993649	FALSE	NA
ENSG00000232811		NA	NA	NA	NA	NA	NA	NA	NA	NA	NA	NA	NA	FALSE	NA	NA	NA	NA	NA	NA	NA	FALSE	NA	Inverse variance weighted	2	0.030517	0.0254445	0.230391	0.887974	FALSE	NA
ENSG00000232818	RPS2P32	NA	NA	NA	NA	NA	NA	Wald ratio	1	-0.212774	0.0963848	0.0272759	0.160505	TRUE	0.209883	NA	NA	NA	NA	NA	NA	FALSE	NA	NA	NA	NA	NA	NA	NA	FALSE	NA
ENSG00000232833	FAM27E3	NA	NA	NA	NA	NA	NA	Wald ratio	1	0.0422006	0.0289207	0.144515	0.446903	TRUE	NA	NA	NA	NA	NA	NA	NA	FALSE	NA	NA	NA	NA	NA	NA	NA	FALSE	NA
ENSG00000232850		NA	NA	NA	NA	NA	NA	NA	NA	NA	NA	NA	NA	FALSE	NA	NA	NA	NA	NA	NA	NA	FALSE	NA	Wald ratio	1	-0.108109	0.0899122	0.229216	0.887144	FALSE	NA
ENSG00000232855		2	0.00666958	0.0348665	0.848299	0.975251	0	Wald ratio	1	0.00940002	0.0440626	0.831067	0.950549	TRUE	NA		NA	NA	NA	NA	NA	FALSE	NA	Wald ratio	1	0.00209648	0.0570243	0.970673	0.997435	FALSE	NA
ENSG00000232859	LYRM9	2	-0.0339678	0.0373014	0.36249	0.857074	48.9281	Inverse variance weighted	2	0.010056	0.043934	0.818956	0.946855	FALSE	NA		NA	NA	NA	NA	NA	FALSE	NA	Inverse variance weighted	3	-0.0655734	0.0314804	0.0372519	0.613717	FALSE	0.0208062
ENSG00000232860	SMG7-AS1	NA	NA	NA	NA	NA	NA	Wald ratio	1	-0.100955	0.0262761	0.000121983	0.00250205	TRUE	0.0153566	NA	NA	NA	NA	NA	NA	FALSE	NA	NA	NA	NA	NA	NA	NA	FALSE	NA
ENSG00000232869	TRBV29-1	2	0.00146642	0.0188872	0.938114	0.988768	15.0089	Inverse variance weighted	4	-0.0143458	0.0222768	0.519588	0.816201	FALSE	NA		NA	NA	NA	NA	NA	FALSE	NA	Inverse variance weighted	3	0.0240266	0.0274807	0.381951	0.944584	FALSE	NA
ENSG00000232871	SEC1P	2	0.0246217	0.0104153	0.0180794	0.239152	3.91732	Wald ratio	1	0.0111652	0.0167478	0.504985	0.80634	TRUE	NA		NA	NA	NA	NA	NA	FALSE	NA	Inverse variance weighted	3	0.0326831	0.0128217	0.0108019	0.455381	FALSE	0.0691346
ENSG00000232874		NA	NA	NA	NA	NA	NA	Wald ratio	1	-0.245504	0.0692448	0.000391937	0.00650326	TRUE	0.467604	NA	NA	NA	NA	NA	NA	FALSE	NA	NA	NA	NA	NA	NA	NA	FALSE	NA
ENSG00000232876		NA	NA	NA	NA	NA	NA	NA	NA	NA	NA	NA	NA	FALSE	NA	NA	NA	NA	NA	NA	NA	FALSE	NA	Inverse variance weighted	2	-0.00580644	0.0282329	0.837055	0.993456	FALSE	NA
ENSG00000232884		NA	NA	NA	NA	NA	NA	NA	NA	NA	NA	NA	NA	FALSE	NA	NA	NA	NA	NA	NA	NA	FALSE	NA	Inverse variance weighted	2	0.0134996	0.0726217	0.852532	0.993649	FALSE	NA
ENSG00000232888	RPS11P5	NA	NA	NA	NA	NA	NA	NA	NA	NA	NA	NA	NA	FALSE	NA	NA	NA	NA	NA	NA	NA	FALSE	NA	Inverse variance weighted	2	0.200107	0.135706	0.14033	0.819951	FALSE	NA
ENSG00000232907		NA	NA	NA	NA	NA	NA	NA	NA	NA	NA	NA	NA	FALSE	NA	NA	NA	NA	NA	NA	NA	FALSE	NA	Wald ratio	1	-0.139888	0.109941	0.203235	0.869511	FALSE	NA
ENSG00000232912		NA	NA	NA	NA	NA	NA	Wald ratio	1	-0.0214748	0.0194296	0.269046	0.615072	TRUE	NA	NA	NA	NA	NA	NA	NA	FALSE	NA	NA	NA	NA	NA	NA	NA	FALSE	NA
ENSG00000232926		NA	NA	NA	NA	NA	NA	Inverse variance weighted	3	0.00569397	0.00667504	0.393646	0.731728	FALSE	NA	NA	NA	NA	NA	NA	NA	FALSE	NA	NA	NA	NA	NA	NA	NA	FALSE	NA
ENSG00000232931	LINC00342	2	-0.0147026	0.0110665	0.18399	0.714539	0	Wald ratio	1	-0.0147766	0.0110825	0.182422	0.507003	TRUE	NA		NA	NA	NA	NA	NA	FALSE	NA	Inverse variance weighted	2	0.0109014	0.206085	0.957813	0.997435	FALSE	NA
ENSG00000232934		2	-0.00325747	0.0295248	0.912148	0.985724	60.7281	Inverse variance weighted	2	-0.0242523	0.011217	0.0306102	0.173035	TRUE	0.0189956		NA	NA	NA	NA	NA	FALSE	NA	Wald ratio	1	0.038263	0.0375364	0.308035	0.919195	FALSE	NA
ENSG00000232938		NA	NA	NA	NA	NA	NA	NA	NA	NA	NA	NA	NA	FALSE	NA	NA	NA	NA	NA	NA	NA	FALSE	NA	Inverse variance weighted	2	0.0328237	0.0755772	0.664066	0.978864	FALSE	NA
ENSG00000232940	HCG25	NA	NA	NA	NA	NA	NA	Wald ratio	1	0.171392	0.038087	6.79535e-06	0.000222842	TRUE	0.0408129	NA	NA	NA	NA	NA	NA	FALSE	NA	NA	NA	NA	NA	NA	NA	FALSE	NA
ENSG00000232956	SNHG15	3	0.0536836	0.0161816	0.000908016	0.0345195	0	Inverse variance weighted	3	0.0414195	0.0220427	0.0602364	0.267309	FALSE	NA	Wald ratio	1	0.0640432	0.0295584	0.0302603	0.465882	TRUE	0.0629026	Inverse variance weighted	4	0.075397	0.0402782	0.0612199	0.686674	FALSE	NA
ENSG00000232973	CYP1B1-AS1	2	-0.00539664	0.0135641	0.690732	0.940417	0	Inverse variance weighted	3	-0.00477074	0.0149218	0.749184	0.927341	TRUE	NA		NA	NA	NA	NA	NA	FALSE	NA	Inverse variance weighted	3	-0.00837413	0.0325458	0.796945	0.99106	FALSE	NA
ENSG00000232995		2	-0.00918533	0.00717556	0.200515	0.729097	0	Wald ratio	1	-0.0107308	0.00736744	0.145248	0.448174	TRUE	NA		NA	NA	NA	NA	NA	FALSE	NA	Inverse variance weighted	3	0.0193314	0.0316468	0.5413	0.968927	FALSE	NA
ENSG00000233006		2	0.0294042	0.0339826	0.38689	0.868148	87.7971	Inverse variance weighted	3	-0.00273286	0.012389	0.825413	0.948688	FALSE	NA		NA	NA	NA	NA	NA	FALSE	NA	Inverse variance weighted	3	0.0653383	0.0202968	0.00128573	0.214511	FALSE	0.0800805
ENSG00000233013	FAM157B	2	0.0416364	0.0173577	0.0164522	0.227837	0	Inverse variance weighted	2	0.0451392	0.017828	0.0113437	0.0880587	TRUE	0.0942097		NA	NA	NA	NA	NA	FALSE	NA	Wald ratio	1	-0.0221436	0.0760739	0.77099	0.988867	FALSE	NA
ENSG00000233016	SNHG7	2	-0.00818767	0.0114793	0.475686	0.889378	0	Inverse variance weighted	5	-0.00972387	0.0136194	0.475245	0.788163	FALSE	NA		NA	NA	NA	NA	NA	FALSE	NA	Inverse variance weighted	5	-0.00441907	0.0213317	0.835885	0.993456	FALSE	NA
ENSG00000233024		NA	NA	NA	NA	NA	NA	NA	NA	NA	NA	NA	NA	FALSE	NA	NA	NA	NA	NA	NA	NA	FALSE	NA	Inverse variance weighted	3	-0.0111431	0.0171258	0.515265	0.967011	FALSE	NA
ENSG00000233030		NA	NA	NA	NA	NA	NA	Wald ratio	1	-0.0941277	0.0204132	4.00522e-06	0.000139588	TRUE	0.296888	NA	NA	NA	NA	NA	NA	FALSE	NA	NA	NA	NA	NA	NA	NA	FALSE	NA
ENSG00000233038		2	-0.00314809	0.00681023	0.643895	0.932348	0	Inverse variance weighted	3	-0.00249114	0.00690058	0.718096	0.912865	TRUE	NA		NA	NA	NA	NA	NA	FALSE	NA	Inverse variance weighted	2	-0.0277441	0.0422233	0.511128	0.967011	FALSE	NA
ENSG00000233056	ERVH48-1	2	0.00353954	0.0141627	0.80265	0.964346	0	Inverse variance weighted	2	0.00408941	0.0150252	0.785492	0.939174	TRUE	NA		NA	NA	NA	NA	NA	FALSE	NA	Wald ratio	1	-0.000841496	0.0424114	0.98417	0.998833	FALSE	NA
ENSG00000233058	LINC00884	2	0.000169768	0.0140267	0.990343	0.998592	0	Inverse variance weighted	3	-0.00198442	0.0143083	0.889695	0.969735	FALSE	NA		NA	NA	NA	NA	NA	FALSE	NA	Wald ratio	1	0.0532881	0.0710508	0.453255	0.959872	FALSE	NA
ENSG00000233077		NA	NA	NA	NA	NA	NA	Wald ratio	1	0.104676	0.0221867	2.38235e-06	8.85881e-05	TRUE	0.0377278	NA	NA	NA	NA	NA	NA	FALSE	NA	NA	NA	NA	NA	NA	NA	FALSE	NA
ENSG00000233084		2	0.00805722	0.020349	0.69214	0.940417	0	Inverse variance weighted	2	0.0061146	0.0217092	0.778205	0.936307	TRUE	NA		NA	NA	NA	NA	NA	FALSE	NA	Wald ratio	1	0.0221183	0.0584062	0.704912	0.983769	FALSE	NA
ENSG00000233098		NA	NA	NA	NA	NA	NA	Inverse variance weighted	2	-0.0224478	0.0323605	0.487883	0.79636	FALSE	NA	NA	NA	NA	NA	NA	NA	FALSE	NA	NA	NA	NA	NA	NA	NA	FALSE	NA
ENSG00000233121	VN1R20P	NA	NA	NA	NA	NA	NA	NA	NA	NA	NA	NA	NA	FALSE	NA	NA	NA	NA	NA	NA	NA	FALSE	NA	Wald ratio	1	-0.05066	0.0720498	0.481978	0.961931	FALSE	NA
ENSG00000233122	CTAGE7P	NA	NA	NA	NA	NA	NA	Wald ratio	1	-0.0150853	0.0265788	0.570329	0.846951	TRUE	NA	NA	NA	NA	NA	NA	NA	FALSE	NA	NA	NA	NA	NA	NA	NA	FALSE	NA
ENSG00000233137		NA	NA	NA	NA	NA	NA	Inverse variance weighted	2	0.0505917	0.00878474	8.45909e-09	7.046e-07	TRUE	0.995903	NA	NA	NA	NA	NA	NA	FALSE	NA	NA	NA	NA	NA	NA	NA	FALSE	NA
ENSG00000233147		NA	NA	NA	NA	NA	NA	Wald ratio	1	-0.0397489	0.0351269	0.257811	0.601103	TRUE	NA	NA	NA	NA	NA	NA	NA	FALSE	NA	NA	NA	NA	NA	NA	NA	FALSE	NA
ENSG00000233154		NA	NA	NA	NA	NA	NA	Inverse variance weighted	2	0.0302944	0.0206688	0.142729	0.445183	TRUE	NA	NA	NA	NA	NA	NA	NA	FALSE	NA	NA	NA	NA	NA	NA	NA	FALSE	NA
ENSG00000233155	HMGA1P8	NA	NA	NA	NA	NA	NA	NA	NA	NA	NA	NA	NA	FALSE	NA	NA	NA	NA	NA	NA	NA	FALSE	NA	Wald ratio	1	-0.148736	0.115722	0.198693	0.861275	FALSE	NA
ENSG00000233165	NA	NA	NA	NA	NA	NA	NA	Inverse variance weighted	2	0.0102228	0.0181526	0.573329	0.848156	TRUE	NA	NA	NA	NA	NA	NA	NA	FALSE	NA	NA	NA	NA	NA	NA	NA	FALSE	NA
ENSG00000233175		2	0.00486317	0.00755458	0.519745	0.90385	0	Wald ratio	1	0.00796849	0.00837713	0.341493	0.687593	TRUE	NA		NA	NA	NA	NA	NA	FALSE	NA	Inverse variance weighted	4	-0.00866077	0.0174821	0.620313	0.974978	FALSE	NA
ENSG00000233184		NA	NA	NA	NA	NA	NA	Inverse variance weighted	2	0.00823253	0.00816879	0.313549	0.661359	TRUE	NA	NA	NA	NA	NA	NA	NA	FALSE	NA	NA	NA	NA	NA	NA	NA	FALSE	NA
ENSG00000233191		NA	NA	NA	NA	NA	NA	NA	NA	NA	NA	NA	NA	FALSE	NA	NA	NA	NA	NA	NA	NA	FALSE	NA	Inverse variance weighted	2	-0.0372	0.0431756	0.388909	0.947221	FALSE	NA
ENSG00000233198	RNF224	NA	NA	NA	NA	NA	NA	Wald ratio	1	0.0644985	0.0427574	0.131433	0.424248	TRUE	NA	NA	NA	NA	NA	NA	NA	FALSE	NA	NA	NA	NA	NA	NA	NA	FALSE	NA
ENSG00000233214		2	-0.010282	0.0118328	0.38488	0.867402	0	Inverse variance weighted	2	-0.00945543	0.0120045	0.430898	0.757646	TRUE	NA		NA	NA	NA	NA	NA	FALSE	NA	Wald ratio	1	-0.0385609	0.0702154	0.582882	0.973247	FALSE	NA
ENSG00000233223		2	-0.0192408	0.0371649	0.604657	0.924179	55.9639	Inverse variance weighted	3	0.00421118	0.00580622	0.468276	0.783312	TRUE	NA		NA	NA	NA	NA	NA	FALSE	NA	Wald ratio	1	-0.0781369	0.0543366	0.150429	0.829211	FALSE	NA
ENSG00000233225		NA	NA	NA	NA	NA	NA	NA	NA	NA	NA	NA	NA	FALSE	NA	NA	NA	NA	NA	NA	NA	FALSE	NA	Inverse variance weighted	2	0.051815	0.0852966	0.54354	0.969812	FALSE	NA
ENSG00000233230		NA	NA	NA	NA	NA	NA	NA	NA	NA	NA	NA	NA	FALSE	NA	NA	NA	NA	NA	NA	NA	FALSE	NA	Inverse variance weighted	2	0.0582525	0.0610612	0.340083	0.931542	FALSE	NA
ENSG00000233231	HNRNPA1P49	NA	NA	NA	NA	NA	NA	Wald ratio	1	0.00706904	0.00927811	0.446117	0.769344	TRUE	NA	NA	NA	NA	NA	NA	NA	FALSE	NA	NA	NA	NA	NA	NA	NA	FALSE	NA
ENSG00000233232	NPIPB7	NA	NA	NA	NA	NA	NA	NA	NA	NA	NA	NA	NA	FALSE	NA	NA	NA	NA	NA	NA	NA	FALSE	NA	Wald ratio	1	-0.0432615	0.0192988	0.0249829	0.575365	FALSE	0.0624607
ENSG00000233236		NA	NA	NA	NA	NA	NA	Inverse variance weighted	4	-0.00642057	0.00773112	0.406265	0.740328	FALSE	NA	NA	NA	NA	NA	NA	NA	FALSE	NA	NA	NA	NA	NA	NA	NA	FALSE	NA
ENSG00000233252	CRIP1P1	NA	NA	NA	NA	NA	NA	Inverse variance weighted	3	-0.00807468	0.0483027	0.867238	0.964054	FALSE	NA	NA	NA	NA	NA	NA	NA	FALSE	NA	NA	NA	NA	NA	NA	NA	FALSE	NA
ENSG00000233261	LINC00264	2	0.0200259	0.0190075	0.292076	0.814806	0	Inverse variance weighted	2	0.0178055	0.0193205	0.356745	0.702751	TRUE	NA		NA	NA	NA	NA	NA	FALSE	NA	Wald ratio	1	0.08689	0.106023	0.41248	0.948766	FALSE	NA
ENSG00000233266	HMGB1P31	2	-0.0159583	0.00818762	0.0512857	0.415678	0	Inverse variance weighted	2	-0.0153341	0.00836731	0.0668587	0.284439	TRUE	NA		NA	NA	NA	NA	NA	FALSE	NA	Wald ratio	1	-0.0300251	0.0397206	0.449706	0.959332	FALSE	NA
ENSG00000233276	GPX1	2	0.0901134	0.036034	0.0123917	0.195041	7.7162	Wald ratio	1	0.107804	0.0359347	0.0026998	0.0303481	TRUE	0.347083		NA	NA	NA	NA	NA	FALSE	NA	Inverse variance weighted	3	0.0167164	0.0797838	0.834042	0.993456	FALSE	NA
ENSG00000233280		NA	NA	NA	NA	NA	NA	Wald ratio	1	0.0265203	0.0231348	0.251654	0.594077	TRUE	NA	NA	NA	NA	NA	NA	NA	FALSE	NA	NA	NA	NA	NA	NA	NA	FALSE	NA
ENSG00000233296		NA	NA	NA	NA	NA	NA	NA	NA	NA	NA	NA	NA	FALSE	NA	NA	NA	NA	NA	NA	NA	FALSE	NA	Wald ratio	1	0.0452893	0.028404	0.110831	0.784195	FALSE	NA
ENSG00000233297	RASA4DP	2	-0.00618041	0.0113403	0.585756	0.919414	0	Inverse variance weighted	5	-0.0119251	0.0134188	0.374171	0.714911	FALSE	NA		NA	NA	NA	NA	NA	FALSE	NA	Inverse variance weighted	7	0.00817532	0.0212125	0.69994	0.983204	FALSE	NA
ENSG00000233306	TRGV2	2	-0.00638263	0.0104414	0.541012	0.907175	30.8022	Inverse variance weighted	3	-0.0118834	0.00636727	0.0619959	0.27193	TRUE	NA		NA	NA	NA	NA	NA	FALSE	NA	Inverse variance weighted	3	0.0134368	0.0200772	0.503332	0.967011	FALSE	NA
ENSG00000233308	OSTN-AS1	NA	NA	NA	NA	NA	NA	NA	NA	NA	NA	NA	NA	FALSE	NA	NA	NA	NA	NA	NA	NA	FALSE	NA	Inverse variance weighted	2	-0.0283438	0.0689393	0.680969	0.9796	FALSE	NA
ENSG00000233325	MIPEPP3	NA	NA	NA	NA	NA	NA	NA	NA	NA	NA	NA	NA	FALSE	NA	NA	NA	NA	NA	NA	NA	FALSE	NA	Inverse variance weighted	2	0.00090477	0.024877	0.970988	0.997435	FALSE	NA
ENSG00000233327	USP32P2	2	0.0159975	0.0114291	0.161598	0.675689	47.6559	Inverse variance weighted	5	0.00669825	0.0093397	0.473263	0.786286	FALSE	NA		NA	NA	NA	NA	NA	FALSE	NA	Inverse variance weighted	4	0.0300443	0.0140735	0.0327769	0.601256	FALSE	0.0345309
ENSG00000233337	UBE2FP3	NA	NA	NA	NA	NA	NA	Wald ratio	1	0.014078	0.0289381	0.626622	0.876703	TRUE	NA	NA	NA	NA	NA	NA	NA	FALSE	NA	NA	NA	NA	NA	NA	NA	FALSE	NA
ENSG00000233355	CHRM3-AS2	2	-0.00198588	0.00667787	0.766175	0.958133	0	Inverse variance weighted	3	-0.000598563	0.00691887	0.93106	0.981949	FALSE	NA		NA	NA	NA	NA	NA	FALSE	NA	Inverse variance weighted	3	-0.0208653	0.0255236	0.413648	0.948803	FALSE	NA
ENSG00000233360		NA	NA	NA	NA	NA	NA	Wald ratio	1	0.0414036	0.0128218	0.00124152	0.0165459	TRUE	0.0314591	NA	NA	NA	NA	NA	NA	FALSE	NA	NA	NA	NA	NA	NA	NA	FALSE	NA
ENSG00000233369		2	-0.0550748	0.0815125	0.499256	0.897854	82.8798	Inverse variance weighted	2	0.0144361	0.0134439	0.282913	0.630339	TRUE	NA		NA	NA	NA	NA	NA	FALSE	NA	Inverse variance weighted	3	-0.150661	0.0669755	0.024481	0.574496	FALSE	0.739129
ENSG00000233387		2	-0.0125746	0.0131623	0.339401	0.844914	6.89511	Inverse variance weighted	2	-0.016784	0.010955	0.125502	0.413233	TRUE	NA		NA	NA	NA	NA	NA	FALSE	NA	Inverse variance weighted	2	0.0285815	0.0423806	0.500057	0.967011	FALSE	NA
ENSG00000233392		2	0.0329808	0.0176661	0.061915	0.458636	0	Wald ratio	1	0.0303002	0.0182692	0.0972092	0.3549	TRUE	NA		NA	NA	NA	NA	NA	FALSE	NA	Wald ratio	1	0.0715767	0.0693223	0.301828	0.918702	FALSE	NA
ENSG00000233396		NA	NA	NA	NA	NA	NA	NA	NA	NA	NA	NA	NA	FALSE	NA	NA	NA	NA	NA	NA	NA	FALSE	NA	Inverse variance weighted	2	-0.000561076	0.115267	0.996116	0.999546	FALSE	NA
ENSG00000233404		NA	NA	NA	NA	NA	NA	Inverse variance weighted	2	-0.021349	0.0258043	0.408041	0.742092	TRUE	NA	NA	NA	NA	NA	NA	NA	FALSE	NA	NA	NA	NA	NA	NA	NA	FALSE	NA
ENSG00000233411		2	0.00108978	0.00723924	0.880341	0.981567	0	Inverse variance weighted	2	0.00068701	0.00725184	0.924525	0.97929	TRUE	NA		NA	NA	NA	NA	NA	FALSE	NA	Inverse variance weighted	2	0.116668	0.122846	0.342259	0.93343	FALSE	NA
ENSG00000233421		NA	NA	NA	NA	NA	NA	NA	NA	NA	NA	NA	NA	FALSE	NA	NA	NA	NA	NA	NA	NA	FALSE	NA	Inverse variance weighted	3	-0.0467737	0.0323046	0.147647	0.82618	FALSE	NA
ENSG00000233427		NA	NA	NA	NA	NA	NA	NA	NA	NA	NA	NA	NA	FALSE	NA	NA	NA	NA	NA	NA	NA	FALSE	NA	Inverse variance weighted	2	0.0200656	0.0337284	0.551899	0.970382	FALSE	NA
ENSG00000233429	HOTAIRM1	2	-0.00101172	0.00573765	0.860035	0.976558	0	Inverse variance weighted	5	-0.00365726	0.00644999	0.570702	0.84705	FALSE	NA		NA	NA	NA	NA	NA	FALSE	NA	Inverse variance weighted	2	0.00901997	0.01256	0.472664	0.961931	FALSE	NA
ENSG00000233431		2	-0.0117852	0.0153857	0.443687	0.882048	0	Wald ratio	1	-0.00920589	0.0156841	0.557233	0.837942	TRUE	NA		NA	NA	NA	NA	NA	FALSE	NA	Wald ratio	1	-0.0776441	0.0792533	0.327236	0.925904	FALSE	NA
ENSG00000233435	AGGF1P2	NA	NA	NA	NA	NA	NA	NA	NA	NA	NA	NA	NA	FALSE	NA	NA	NA	NA	NA	NA	NA	FALSE	NA	Wald ratio	1	0.0258351	0.0866551	0.765599	0.987809	FALSE	NA
ENSG00000233448	PMS2P9	NA	NA	NA	NA	NA	NA	NA	NA	NA	NA	NA	NA	FALSE	NA	NA	NA	NA	NA	NA	NA	FALSE	NA	Wald ratio	1	-0.0350617	0.031653	0.267995	0.904737	FALSE	NA
ENSG00000233452	STXBP5-AS1	2	-0.0122083	0.024991	0.62519	0.927524	0	Inverse variance weighted	2	-0.00901803	0.0347357	0.795158	0.940667	FALSE	NA		NA	NA	NA	NA	NA	FALSE	NA	Wald ratio	1	-0.0156317	0.0359825	0.663979	0.978864	FALSE	NA
ENSG00000233461		2	0.0250358	0.0176671	0.156457	0.668568	0	Wald ratio	1	0.0228255	0.0179023	0.202309	0.533668	TRUE	NA		NA	NA	NA	NA	NA	FALSE	NA	Wald ratio	1	0.107485	0.109338	0.325582	0.925291	FALSE	NA
ENSG00000233469	ST6GALNAC4P1	NA	NA	NA	NA	NA	NA	NA	NA	NA	NA	NA	NA	FALSE	NA	NA	NA	NA	NA	NA	NA	FALSE	NA	Wald ratio	1	0.00733992	0.0817667	0.928473	0.995669	FALSE	NA
ENSG00000233478		NA	NA	NA	NA	NA	NA	Wald ratio	1	-0.0190057	0.0545381	0.727476	0.917256	TRUE	NA	NA	NA	NA	NA	NA	NA	FALSE	NA	NA	NA	NA	NA	NA	NA	FALSE	NA
ENSG00000233483		2	-0.000369482	0.011689	0.974784	0.995901	0	Wald ratio	1	0.00030785	0.0157004	0.984356	0.995229	TRUE	NA		NA	NA	NA	NA	NA	FALSE	NA	Inverse variance weighted	2	-0.00121182	0.0175086	0.94482	0.997116	FALSE	NA
ENSG00000233488	NA	NA	NA	NA	NA	NA	NA	Wald ratio	1	-0.319684	0.0489419	6.49341e-11	9.01447e-09	TRUE	0.000246759	NA	NA	NA	NA	NA	NA	FALSE	NA	NA	NA	NA	NA	NA	NA	FALSE	NA
ENSG00000233493	TMEM238	NA	NA	NA	NA	NA	NA	Wald ratio	1	-0.0292477	0.0320144	0.360937	0.705824	TRUE	NA	NA	NA	NA	NA	NA	NA	FALSE	NA	NA	NA	NA	NA	NA	NA	FALSE	NA
ENSG00000233502		NA	NA	NA	NA	NA	NA	NA	NA	NA	NA	NA	NA	FALSE	NA	Wald ratio	1	0.0204033	0.0558091	0.71467	0.969623	TRUE	NA	NA	NA	NA	NA	NA	NA	FALSE	NA
ENSG00000233527		3	0.0195584	0.0119164	0.100735	0.566307	53.3357	Wald ratio	1	0.00318084	0.00874731	0.71613	0.912275	TRUE	NA	Inverse variance weighted	2	0.0344948	0.014518	0.0175012	0.406711	TRUE	0.0914532	Inverse variance weighted	3	0.0331881	0.0214283	0.121431	0.790133	FALSE	NA
ENSG00000233538		NA	NA	NA	NA	NA	NA	Inverse variance weighted	2	0.00893023	0.0221269	0.686514	0.900895	FALSE	NA	NA	NA	NA	NA	NA	NA	FALSE	NA	NA	NA	NA	NA	NA	NA	FALSE	NA
ENSG00000233547		2	0.0788535	0.0387488	0.0418513	0.373245	0	Inverse variance weighted	2	0.00461065	0.0878443	0.958141	0.990757	FALSE	NA		NA	NA	NA	NA	NA	FALSE	NA	Inverse variance weighted	2	0.0967893	0.0431763	0.0249793	0.575365	FALSE	0.987373
ENSG00000233559		2	0.028586	0.0445122	0.520739	0.90385	61.7083	Wald ratio	1	-0.00325856	0.0162928	0.841481	0.954101	TRUE	NA		NA	NA	NA	NA	NA	FALSE	NA	Wald ratio	1	0.090805	0.05588	0.104163	0.775627	FALSE	NA
ENSG00000233578		NA	NA	NA	NA	NA	NA	Inverse variance weighted	2	-0.0195145	0.0424141	0.645449	0.883098	FALSE	NA	NA	NA	NA	NA	NA	NA	FALSE	NA	NA	NA	NA	NA	NA	NA	FALSE	NA
ENSG00000233608	TWIST2	NA	NA	NA	NA	NA	NA	NA	NA	NA	NA	NA	NA	FALSE	NA	NA	NA	NA	NA	NA	NA	FALSE	NA	Inverse variance weighted	5	-0.0315159	0.0204071	0.122501	0.791308	FALSE	NA
ENSG00000233609		2	0.0355403	0.0100552	0.000408518	0.0196826	0	Inverse variance weighted	4	0.0333527	0.0117981	0.00469934	0.0469624	FALSE	1.39005e-09		NA	NA	NA	NA	NA	FALSE	NA	Inverse variance weighted	3	0.0413472	0.0192223	0.0314761	0.596401	FALSE	0.0631507
ENSG00000233610	LINC00462	NA	NA	NA	NA	NA	NA	NA	NA	NA	NA	NA	NA	FALSE	NA	NA	NA	NA	NA	NA	NA	FALSE	NA	Wald ratio	1	0.0467339	0.0853609	0.584045	0.973247	FALSE	NA
ENSG00000233614	DDX11L10	2	0.0058884	0.00625276	0.346332	0.848315	0	Inverse variance weighted	3	0.00841284	0.00679472	0.215663	0.550909	FALSE	NA		NA	NA	NA	NA	NA	FALSE	NA	Inverse variance weighted	3	-0.00806937	0.0159771	0.613517	0.973729	FALSE	NA
ENSG00000233621	LINC01137	2	-0.00346575	0.00653302	0.595767	0.922024	0	Inverse variance weighted	5	-0.00234837	0.00690842	0.73391	0.920921	TRUE	NA		NA	NA	NA	NA	NA	FALSE	NA	Inverse variance weighted	3	-0.0129172	0.0200921	0.520291	0.967011	FALSE	NA
ENSG00000233622	CYP2T2P	2	0.000176133	0.00687304	0.979555	0.997031	0	Inverse variance weighted	4	5.87618e-05	0.0077428	0.993945	0.998945	FALSE	NA		NA	NA	NA	NA	NA	FALSE	NA	Inverse variance weighted	4	0.000612281	0.0149257	0.967278	0.997435	FALSE	NA
ENSG00000233665		NA	NA	NA	NA	NA	NA	Inverse variance weighted	3	0.00388654	0.00902591	0.66676	0.891375	FALSE	NA	NA	NA	NA	NA	NA	NA	FALSE	NA	NA	NA	NA	NA	NA	NA	FALSE	NA
ENSG00000233670	PIRT	NA	NA	NA	NA	NA	NA	NA	NA	NA	NA	NA	NA	FALSE	NA	Wald ratio	1	0.00670798	0.0440593	0.87899	0.987318	TRUE	NA	NA	NA	NA	NA	NA	NA	FALSE	NA
ENSG00000233672	RNASEH2B-AS1	2	-0.0447786	0.0252898	0.0766247	0.502158	8.52233	Wald ratio	1	-0.0733397	0.0366698	0.0455003	0.22519	TRUE	0.108821		NA	NA	NA	NA	NA	FALSE	NA	Inverse variance weighted	2	-0.0223853	0.0320999	0.485575	0.962561	FALSE	NA
ENSG00000233673	ANAPC1P1	2	0.0391933	0.0180978	0.0303385	0.318073	0	Wald ratio	1	0.0423182	0.0237677	0.0749962	0.305433	TRUE	NA		NA	NA	NA	NA	NA	FALSE	NA	Inverse variance weighted	2	0.0348817	0.0279187	0.211518	0.875147	FALSE	NA
ENSG00000233695	GAS6-AS1	2	0.0193669	0.00774853	0.0124393	0.195248	0	Inverse variance weighted	3	0.0232997	0.00903377	0.00990351	0.0808887	FALSE	0.00454573		NA	NA	NA	NA	NA	FALSE	NA	Inverse variance weighted	4	0.00841962	0.015072	0.576416	0.972767	FALSE	NA
ENSG00000233730		NA	NA	NA	NA	NA	NA	Wald ratio	1	0.0486887	0.0538138	0.365592	0.708847	TRUE	NA	NA	NA	NA	NA	NA	NA	FALSE	NA	NA	NA	NA	NA	NA	NA	FALSE	NA
ENSG00000233746	LINC00656	2	0.0374423	0.0370045	0.311618	0.826565	0	Wald ratio	1	0.00172836	0.0527149	0.973845	0.994182	TRUE	NA		NA	NA	NA	NA	NA	FALSE	NA	Wald ratio	1	0.0721379	0.0519578	0.165017	0.848073	FALSE	NA
ENSG00000233755		NA	NA	NA	NA	NA	NA	Wald ratio	1	0.0114775	0.0135029	0.395325	0.732724	TRUE	NA	NA	NA	NA	NA	NA	NA	FALSE	NA	NA	NA	NA	NA	NA	NA	FALSE	NA
ENSG00000233791	LINC01136	2	-0.00846917	0.00978744	0.386869	0.868148	0	Inverse variance weighted	2	-0.00971278	0.0101512	0.338662	0.68531	TRUE	NA		NA	NA	NA	NA	NA	FALSE	NA	Inverse variance weighted	2	0.00795727	0.0368932	0.829234	0.993094	FALSE	NA
ENSG00000233799		NA	NA	NA	NA	NA	NA	Wald ratio	1	-0.0594874	0.0256877	0.0205698	0.132819	TRUE	0.642091	NA	NA	NA	NA	NA	NA	FALSE	NA	NA	NA	NA	NA	NA	NA	FALSE	NA
ENSG00000233806		2	-0.00460894	0.00506794	0.363123	0.857643	0	Inverse variance weighted	3	-0.00505513	0.00534137	0.343939	0.689615	TRUE	NA		NA	NA	NA	NA	NA	FALSE	NA	Inverse variance weighted	2	-0.000582526	0.0160453	0.971039	0.997435	FALSE	NA
ENSG00000233820		2	0.0454783	0.0219998	0.0387139	0.36005	0	Wald ratio	1	0.0547499	0.0252023	0.0298245	0.169862	TRUE	0.0255442		NA	NA	NA	NA	NA	FALSE	NA	Inverse variance weighted	3	0.0157934	0.0450952	0.726171	0.986358	FALSE	NA
ENSG00000233822	HIST1H2BN	2	0.0442186	0.114113	0.698388	0.943146	79.0184	Inverse variance weighted	2	-0.0570322	0.048975	0.244215	0.585884	TRUE	NA		NA	NA	NA	NA	NA	FALSE	NA	Wald ratio	1	0.172828	0.0932054	0.0637003	0.693889	FALSE	NA
ENSG00000233834		NA	NA	NA	NA	NA	NA	NA	NA	NA	NA	NA	NA	FALSE	NA	NA	NA	NA	NA	NA	NA	FALSE	NA	Wald ratio	1	0.0287646	0.112937	0.798957	0.99106	FALSE	NA
ENSG00000233836		NA	NA	NA	NA	NA	NA	NA	NA	NA	NA	NA	NA	FALSE	NA	NA	NA	NA	NA	NA	NA	FALSE	NA	Wald ratio	1	-0.114549	0.0788782	0.146438	0.823592	FALSE	NA
ENSG00000233837	EIF3LP2	NA	NA	NA	NA	NA	NA	NA	NA	NA	NA	NA	NA	FALSE	NA	NA	NA	NA	NA	NA	NA	FALSE	NA	Wald ratio	1	0.0466024	0.0575511	0.41808	0.949846	FALSE	NA
ENSG00000233850		NA	NA	NA	NA	NA	NA	Wald ratio	1	0.00738364	0.0529161	0.889027	0.969463	TRUE	NA	NA	NA	NA	NA	NA	NA	FALSE	NA	NA	NA	NA	NA	NA	NA	FALSE	NA
ENSG00000233885	YEATS2-AS1	2	-0.0152376	0.0232688	0.512565	0.903626	0	Inverse variance weighted	2	-0.0303404	0.0287869	0.291898	0.638741	FALSE	NA		NA	NA	NA	NA	NA	FALSE	NA	Inverse variance weighted	2	0.0132302	0.0395223	0.737811	0.987065	FALSE	NA
ENSG00000233892	PAIP1P1	NA	NA	NA	NA	NA	NA	NA	NA	NA	NA	NA	NA	FALSE	NA	NA	NA	NA	NA	NA	NA	FALSE	NA	Wald ratio	1	0.0956826	0.0656427	0.144943	0.821808	FALSE	NA
ENSG00000233895		NA	NA	NA	NA	NA	NA	Inverse variance weighted	2	0.00879357	0.0125664	0.484073	0.793874	TRUE	NA	NA	NA	NA	NA	NA	NA	FALSE	NA	NA	NA	NA	NA	NA	NA	FALSE	NA
ENSG00000233899	NA	NA	NA	NA	NA	NA	NA	Wald ratio	1	-0.00319773	0.0197193	0.871178	0.965278	TRUE	NA	NA	NA	NA	NA	NA	NA	FALSE	NA	NA	NA	NA	NA	NA	NA	FALSE	NA
ENSG00000233901		2	-0.0322549	0.047589	0.497911	0.897275	56.2122	Wald ratio	1	-0.000610799	0.0164916	0.970455	0.993197	TRUE	NA		NA	NA	NA	NA	NA	FALSE	NA	Wald ratio	1	-0.103823	0.0662771	0.117231	0.785224	FALSE	NA
ENSG00000233912		NA	NA	NA	NA	NA	NA	NA	NA	NA	NA	NA	NA	FALSE	NA	NA	NA	NA	NA	NA	NA	FALSE	NA	Wald ratio	1	0.0707529	0.0666428	0.288384	0.914393	FALSE	NA
ENSG00000233913		NA	NA	NA	NA	NA	NA	NA	NA	NA	NA	NA	NA	FALSE	NA	NA	NA	NA	NA	NA	NA	FALSE	NA	Wald ratio	1	0.0522075	0.097019	0.590497	0.973247	FALSE	NA
ENSG00000233916	ZDHHC20P1	NA	NA	NA	NA	NA	NA	Wald ratio	1	-0.0236055	0.0224369	0.292761	0.639705	TRUE	NA	NA	NA	NA	NA	NA	NA	FALSE	NA	NA	NA	NA	NA	NA	NA	FALSE	NA
ENSG00000233927	RPS28	2	0.171291	0.250486	0.49408	0.896776	54.2205	Wald ratio	1	0.0182759	0.0143874	0.203988	0.534904	TRUE	NA		NA	NA	NA	NA	NA	FALSE	NA	Wald ratio	1	0.581338	0.380699	0.126754	0.799507	FALSE	NA
ENSG00000233929	MT1XP1	NA	NA	NA	NA	NA	NA	Inverse variance weighted	2	-0.011852	0.0277209	0.668981	0.89256	FALSE	NA	NA	NA	NA	NA	NA	NA	FALSE	NA	NA	NA	NA	NA	NA	NA	FALSE	NA
ENSG00000233930	KRTAP5-AS1	2	0.00504659	0.0208989	0.809186	0.965812	0	Inverse variance weighted	2	-0.00178301	0.0416666	0.965867	0.992018	FALSE	NA		NA	NA	NA	NA	NA	FALSE	NA	Inverse variance weighted	2	0.00734232	0.0241574	0.761176	0.98773	FALSE	NA
ENSG00000233937		2	0.0158309	0.0154008	0.303985	0.822402	2.64128	Inverse variance weighted	2	0.0229294	0.0163064	0.159677	0.473142	TRUE	NA		NA	NA	NA	NA	NA	FALSE	NA	Inverse variance weighted	2	-0.0175823	0.0364959	0.629975	0.975519	FALSE	NA
ENSG00000233954		NA	NA	NA	NA	NA	NA	Inverse variance weighted	2	-0.0127142	0.0215622	0.555424	0.836941	TRUE	NA	NA	NA	NA	NA	NA	NA	FALSE	NA	NA	NA	NA	NA	NA	NA	FALSE	NA
ENSG00000233961		NA	NA	NA	NA	NA	NA	Wald ratio	1	0.0169549	0.0223804	0.448705	0.771332	TRUE	NA	NA	NA	NA	NA	NA	NA	FALSE	NA	NA	NA	NA	NA	NA	NA	FALSE	NA
ENSG00000233968		2	0.00279356	0.0183354	0.878904	0.98108	0	Inverse variance weighted	3	-0.00245782	0.0190899	0.897556	0.971007	TRUE	NA		NA	NA	NA	NA	NA	FALSE	NA	Wald ratio	1	0.0653161	0.0658696	0.321394	0.923798	FALSE	NA
ENSG00000234009	RPL5P34	NA	NA	NA	NA	NA	NA	Wald ratio	1	-0.216386	0.0486549	8.69287e-06	0.000276364	TRUE	0.943831	NA	NA	NA	NA	NA	NA	FALSE	NA	NA	NA	NA	NA	NA	NA	FALSE	NA
ENSG00000234028		2	-0.0177778	0.0175762	0.311792	0.826565	0	Inverse variance weighted	2	-0.0151283	0.0178883	0.397716	0.734703	TRUE	NA		NA	NA	NA	NA	NA	FALSE	NA	Wald ratio	1	-0.0917126	0.0944965	0.331777	0.926366	FALSE	NA
ENSG00000234040		NA	NA	NA	NA	NA	NA	NA	NA	NA	NA	NA	NA	FALSE	NA	NA	NA	NA	NA	NA	NA	FALSE	NA	Wald ratio	1	0.0920279	0.0844734	0.275964	0.908719	FALSE	NA
ENSG00000234043		NA	NA	NA	NA	NA	NA	Wald ratio	1	-0.0662686	0.0445807	0.13715	0.435032	TRUE	NA	NA	NA	NA	NA	NA	NA	FALSE	NA	NA	NA	NA	NA	NA	NA	FALSE	NA
ENSG00000234072		NA	NA	NA	NA	NA	NA	NA	NA	NA	NA	NA	NA	FALSE	NA	NA	NA	NA	NA	NA	NA	FALSE	NA	Wald ratio	1	0.191032	0.0910034	0.0358016	0.610902	FALSE	0.0437641
ENSG00000234073		2	-0.0056502	0.00766301	0.46092	0.885609	0	Inverse variance weighted	4	-0.00378977	0.00818143	0.643209	0.883098	FALSE	NA		NA	NA	NA	NA	NA	FALSE	NA	Inverse variance weighted	4	-0.0189504	0.0218752	0.386327	0.946225	FALSE	NA
ENSG00000234076	TPRG1-AS1	2	-0.0550341	0.0366166	0.132844	0.631582	18.0116	Wald ratio	1	-0.0298466	0.037701	0.428555	0.755801	TRUE	NA		NA	NA	NA	NA	NA	FALSE	NA	Inverse variance weighted	2	-0.108266	0.0601714	0.0719721	0.713179	FALSE	NA
ENSG00000234127	TRIM26	3	0.0428732	0.0165746	0.00969045	0.169351	0	Inverse variance weighted	4	0.0132222	0.0595847	0.824387	0.948688	FALSE	NA	Wald ratio	1	0.0451225	0.0172735	0.00899498	0.337426	TRUE	0.136195	Inverse variance weighted	2	0.160201	0.379872	0.673227	0.978864	FALSE	NA
ENSG00000234141		NA	NA	NA	NA	NA	NA	NA	NA	NA	NA	NA	NA	FALSE	NA	NA	NA	NA	NA	NA	NA	FALSE	NA	Inverse variance weighted	2	0.0226914	0.0339717	0.504166	0.967011	FALSE	NA
ENSG00000234147		2	0.0109843	0.00866505	0.204923	0.734449	9.36463	Inverse variance weighted	3	0.00871111	0.00467892	0.0626343	0.273721	TRUE	NA		NA	NA	NA	NA	NA	FALSE	NA	Inverse variance weighted	2	0.0440148	0.0332828	0.186018	0.859566	FALSE	NA
ENSG00000234156		NA	NA	NA	NA	NA	NA	NA	NA	NA	NA	NA	NA	FALSE	NA	NA	NA	NA	NA	NA	NA	FALSE	NA	Inverse variance weighted	3	0.0176153	0.0172764	0.30791	0.919195	FALSE	NA
ENSG00000234160		NA	NA	NA	NA	NA	NA	Inverse variance weighted	3	0.000439038	0.020896	0.983237	0.995185	FALSE	NA	NA	NA	NA	NA	NA	NA	FALSE	NA	NA	NA	NA	NA	NA	NA	FALSE	NA
ENSG00000234171	RNASEH1-AS1	2	0.00310627	0.00501075	0.53531	0.906415	0	Inverse variance weighted	3	0.0025653	0.00524628	0.624859	0.876703	TRUE	NA		NA	NA	NA	NA	NA	FALSE	NA	Inverse variance weighted	3	0.00872855	0.0169131	0.605796	0.973247	FALSE	NA
ENSG00000234175		NA	NA	NA	NA	NA	NA	Wald ratio	1	0.00219684	0.0307558	0.943057	0.986028	TRUE	NA	NA	NA	NA	NA	NA	NA	FALSE	NA	NA	NA	NA	NA	NA	NA	FALSE	NA
ENSG00000234184		2	-0.201125	0.0484373	3.29187e-05	0.00276336	4.86153	Wald ratio	1	-0.21738	0.0445363	1.05575e-06	4.52646e-05	TRUE	0.889147		NA	NA	NA	NA	NA	FALSE	NA	Inverse variance weighted	2	-0.056786	0.150177	0.705336	0.983769	FALSE	NA
ENSG00000234185		NA	NA	NA	NA	NA	NA	Wald ratio	1	0.0229562	0.0373039	0.538301	0.825859	TRUE	NA	NA	NA	NA	NA	NA	NA	FALSE	NA	NA	NA	NA	NA	NA	NA	FALSE	NA
ENSG00000234198	NA	NA	NA	NA	NA	NA	NA	Wald ratio	1	0.0763772	0.0240882	0.00152056	0.0192484	TRUE	0.0324128	NA	NA	NA	NA	NA	NA	FALSE	NA	NA	NA	NA	NA	NA	NA	FALSE	NA
ENSG00000234199		2	-0.00379321	0.0373327	0.91907	0.986546	69.4804	Inverse variance weighted	4	0.0242415	0.00892499	0.00660476	0.0609391	TRUE	0.0578326		NA	NA	NA	NA	NA	FALSE	NA	Inverse variance weighted	2	-0.0535077	0.0420147	0.202824	0.869511	FALSE	NA
ENSG00000234225		NA	NA	NA	NA	NA	NA	Wald ratio	1	-0.00251414	0.0335218	0.940215	0.985179	TRUE	NA	NA	NA	NA	NA	NA	NA	FALSE	NA	NA	NA	NA	NA	NA	NA	FALSE	NA
ENSG00000234231		2	0.00439395	0.00679971	0.518152	0.90385	0	Inverse variance weighted	3	0.00295868	0.00699081	0.672132	0.894365	TRUE	NA		NA	NA	NA	NA	NA	FALSE	NA	Wald ratio	1	0.0295741	0.0292813	0.312495	0.922646	FALSE	NA
ENSG00000234252		NA	NA	NA	NA	NA	NA	Wald ratio	1	-0.0121095	0.0174915	0.488744	0.79636	TRUE	NA	NA	NA	NA	NA	NA	NA	FALSE	NA	NA	NA	NA	NA	NA	NA	FALSE	NA
ENSG00000234263		NA	NA	NA	NA	NA	NA	Wald ratio	1	-0.0376066	0.0246388	0.126931	0.415758	TRUE	NA	NA	NA	NA	NA	NA	NA	FALSE	NA	NA	NA	NA	NA	NA	NA	FALSE	NA
ENSG00000234268		NA	NA	NA	NA	NA	NA	NA	NA	NA	NA	NA	NA	FALSE	NA	NA	NA	NA	NA	NA	NA	FALSE	NA	Wald ratio	1	0.0942847	0.0810728	0.244845	0.895192	FALSE	NA
ENSG00000234281		NA	NA	NA	NA	NA	NA	Wald ratio	1	0.00838703	0.0245159	0.732272	0.920643	TRUE	NA	NA	NA	NA	NA	NA	NA	FALSE	NA	NA	NA	NA	NA	NA	NA	FALSE	NA
ENSG00000234282		2	-0.00438144	0.0109471	0.688981	0.939723	0	Inverse variance weighted	2	-0.00233806	0.0112207	0.83494	0.952331	TRUE	NA		NA	NA	NA	NA	NA	FALSE	NA	Inverse variance weighted	2	-0.0447522	0.0498746	0.369562	0.942606	FALSE	NA
ENSG00000234284	ZNF879	3	0.0159522	0.0100368	0.111976	0.589201	0	Wald ratio	1	0.0255955	0.0211655	0.226547	0.563374	TRUE	NA	Inverse variance weighted	2	0.0121568	0.0119489	0.308964	0.844394	TRUE	NA	Inverse variance weighted	2	0.0232729	0.0380509	0.540787	0.96878	FALSE	NA
ENSG00000234286		NA	NA	NA	NA	NA	NA	Inverse variance weighted	4	-0.00972597	0.0128698	0.449816	0.771897	FALSE	NA	NA	NA	NA	NA	NA	NA	FALSE	NA	NA	NA	NA	NA	NA	NA	FALSE	NA
ENSG00000234287		NA	NA	NA	NA	NA	NA	NA	NA	NA	NA	NA	NA	FALSE	NA	NA	NA	NA	NA	NA	NA	FALSE	NA	Inverse variance weighted	2	-0.0206072	0.0643029	0.748611	0.987065	FALSE	NA
ENSG00000234290		2	0.0338783	0.121783	0.780869	0.961315	91.9993	Wald ratio	1	-0.0798814	0.0188811	2.32894e-05	0.000617798	TRUE	0.718755		NA	NA	NA	NA	NA	FALSE	NA	Inverse variance weighted	2	0.16425	0.0664222	0.0134055	0.487065	FALSE	0.3145
ENSG00000234292		2	-0.0251791	0.0193972	0.194261	0.725029	0	Inverse variance weighted	2	-0.0194218	0.0239259	0.416936	0.747898	TRUE	NA		NA	NA	NA	NA	NA	FALSE	NA	Wald ratio	1	-0.0362201	0.0331332	0.27432	0.908459	FALSE	NA
ENSG00000234323		NA	NA	NA	NA	NA	NA	Inverse variance weighted	3	-0.00265079	0.0218144	0.903283	0.973086	FALSE	NA	NA	NA	NA	NA	NA	NA	FALSE	NA	NA	NA	NA	NA	NA	NA	FALSE	NA
ENSG00000234327		2	-0.0143242	0.0150446	0.341038	0.845347	0	Inverse variance weighted	3	-0.0163508	0.0161157	0.310302	0.657842	FALSE	NA		NA	NA	NA	NA	NA	FALSE	NA	Inverse variance weighted	2	-0.000580028	0.0419694	0.988973	0.998833	FALSE	NA
ENSG00000234329		2	-0.0534597	0.00897192	2.54483e-09	1.1391e-06	0	Wald ratio	1	-0.0521519	0.00913772	1.14771e-08	9.01872e-07	TRUE	0.227727		NA	NA	NA	NA	NA	FALSE	NA	Wald ratio	1	-0.0885216	0.0473133	0.0613496	0.686674	FALSE	NA
ENSG00000234332	BCAS2P2	NA	NA	NA	NA	NA	NA	Wald ratio	1	0.0132911	0.0204904	0.516566	0.814526	TRUE	NA	NA	NA	NA	NA	NA	NA	FALSE	NA	NA	NA	NA	NA	NA	NA	FALSE	NA
ENSG00000234336	JAZF1-AS1	2	-0.0105039	0.0292541	0.719552	0.947124	19.3337	Inverse variance weighted	3	-0.0713221	0.0633442	0.260189	0.604701	FALSE	NA		NA	NA	NA	NA	NA	FALSE	NA	Inverse variance weighted	4	0.00356761	0.0226197	0.874676	0.995229	FALSE	NA
ENSG00000234338		NA	NA	NA	NA	NA	NA	Wald ratio	1	0.0194424	0.0361073	0.590258	0.856423	TRUE	NA	NA	NA	NA	NA	NA	NA	FALSE	NA	NA	NA	NA	NA	NA	NA	FALSE	NA
ENSG00000234353		2	-0.00874384	0.00792199	0.269705	0.795039	0	Inverse variance weighted	2	-0.00908766	0.00802439	0.257422	0.600924	TRUE	NA		NA	NA	NA	NA	NA	FALSE	NA	Inverse variance weighted	4	0.00447053	0.0497474	0.928395	0.995669	FALSE	NA
ENSG00000234354	RPS26P47	NA	NA	NA	NA	NA	NA	NA	NA	NA	NA	NA	NA	FALSE	NA	NA	NA	NA	NA	NA	NA	FALSE	NA	Wald ratio	1	0.0705526	0.0711505	0.321394	0.923798	FALSE	NA
ENSG00000234377	RNF219-AS1	NA	NA	NA	NA	NA	NA	Wald ratio	1	-0.0640788	0.0351908	0.0686227	0.289488	TRUE	NA	NA	NA	NA	NA	NA	NA	FALSE	NA	NA	NA	NA	NA	NA	NA	FALSE	NA
ENSG00000234389		2	-0.00536791	0.00935866	0.566254	0.915917	0	Inverse variance weighted	4	-0.00443106	0.0115033	0.700091	0.907737	FALSE	NA		NA	NA	NA	NA	NA	FALSE	NA	Inverse variance weighted	3	-0.00720184	0.0160946	0.654536	0.978556	FALSE	NA
ENSG00000234409		NA	NA	NA	NA	NA	NA	Inverse variance weighted	3	-0.0366716	0.0123912	0.0030815	0.0335532	TRUE	0.271811	NA	NA	NA	NA	NA	NA	FALSE	NA	NA	NA	NA	NA	NA	NA	FALSE	NA
ENSG00000234420	ZNF37BP	2	0.0594468	0.0456377	0.192718	0.724346	25.0669	Inverse variance weighted	3	0.0850669	0.0361455	0.0185998	0.123991	FALSE	0.00865661		NA	NA	NA	NA	NA	FALSE	NA	Inverse variance weighted	2	-0.0218486	0.0852001	0.797612	0.99106	FALSE	NA
ENSG00000234425		NA	NA	NA	NA	NA	NA	Wald ratio	1	0.0180092	0.0226567	0.426688	0.754746	TRUE	NA	NA	NA	NA	NA	NA	NA	FALSE	NA	NA	NA	NA	NA	NA	NA	FALSE	NA
ENSG00000234426		2	0.00103635	0.0104313	0.92086	0.986888	0	Inverse variance weighted	5	-0.000542525	0.0172012	0.974839	0.994535	FALSE	NA		NA	NA	NA	NA	NA	FALSE	NA	Inverse variance weighted	2	0.00195474	0.0131189	0.881552	0.995582	FALSE	NA
ENSG00000234431		2	-0.0130702	0.0205075	0.523906	0.903902	0	Inverse variance weighted	3	-0.0144042	0.0206979	0.486475	0.795422	FALSE	NA		NA	NA	NA	NA	NA	FALSE	NA	Inverse variance weighted	2	0.0584511	0.151551	0.69973	0.983204	FALSE	NA
ENSG00000234436		2	-0.00310232	0.00729	0.67043	0.937889	0	Inverse variance weighted	3	-0.00154658	0.00746333	0.835835	0.95256	FALSE	NA		NA	NA	NA	NA	NA	FALSE	NA	Inverse variance weighted	3	-0.0354347	0.0340238	0.297659	0.91868	FALSE	NA
ENSG00000234444	ZNF736	2	0.00735145	0.0287328	0.798062	0.963873	0	Inverse variance weighted	2	-0.00246002	0.0351642	0.944227	0.986818	TRUE	NA		NA	NA	NA	NA	NA	FALSE	NA	Inverse variance weighted	3	0.0270626	0.0498413	0.587146	0.973247	FALSE	NA
ENSG00000234456	MAGI2-AS3	2	0.0012696	0.0167059	0.939422	0.989088	59.1196	Inverse variance weighted	4	-0.0102837	0.00596867	0.0848968	0.327071	FALSE	NA		NA	NA	NA	NA	NA	FALSE	NA	Inverse variance weighted	3	0.0254259	0.022038	0.248611	0.897129	FALSE	NA
ENSG00000234465	PINLYP	2	-0.00571872	0.0196169	0.770653	0.958631	0	Wald ratio	1	-0.0150004	0.024131	0.534191	0.823895	TRUE	NA		NA	NA	NA	NA	NA	FALSE	NA	Inverse variance weighted	2	0.0123675	0.033685	0.713507	0.984783	FALSE	NA
ENSG00000234476		2	-0.0295337	0.0456318	0.517492	0.90385	0	Inverse variance weighted	2	-0.0139797	0.0506542	0.782562	0.937757	FALSE	NA		NA	NA	NA	NA	NA	FALSE	NA	Inverse variance weighted	2	-0.0965066	0.10511	0.358542	0.938826	FALSE	NA
ENSG00000234477		NA	NA	NA	NA	NA	NA	Inverse variance weighted	5	0.000598829	0.00680197	0.929847	0.981332	TRUE	NA	NA	NA	NA	NA	NA	NA	FALSE	NA	NA	NA	NA	NA	NA	NA	FALSE	NA
ENSG00000234484		NA	NA	NA	NA	NA	NA	Inverse variance weighted	4	0.00580926	0.00844314	0.491425	0.79793	FALSE	NA	NA	NA	NA	NA	NA	NA	FALSE	NA	NA	NA	NA	NA	NA	NA	FALSE	NA
ENSG00000234492	RPL34-AS1	2	0.0181634	0.0312131	0.560623	0.912625	0	Wald ratio	1	0.00392369	0.0523158	0.940215	0.985179	TRUE	NA		NA	NA	NA	NA	NA	FALSE	NA	Wald ratio	1	0.0260338	0.0388939	0.503269	0.967011	FALSE	NA
ENSG00000234494		NA	NA	NA	NA	NA	NA	Wald ratio	1	0.140583	0.0304185	3.80752e-06	0.000132976	TRUE	0.0630668	NA	NA	NA	NA	NA	NA	FALSE	NA	NA	NA	NA	NA	NA	NA	FALSE	NA
ENSG00000234500		NA	NA	NA	NA	NA	NA	Wald ratio	1	-0.0155651	0.0168898	0.356754	0.702751	TRUE	NA	NA	NA	NA	NA	NA	NA	FALSE	NA	NA	NA	NA	NA	NA	NA	FALSE	NA
ENSG00000234506		2	-0.050839	0.057659	0.377929	0.86336	86.5546	Inverse variance weighted	2	-0.000253242	0.00540551	0.962634	0.990858	TRUE	NA		NA	NA	NA	NA	NA	FALSE	NA	Inverse variance weighted	2	-0.11656	0.0423035	0.00586325	0.385569	FALSE	0.255944
ENSG00000234511	C5orf58	NA	NA	NA	NA	NA	NA	Inverse variance weighted	2	0.0177478	0.0315036	0.573191	0.848156	TRUE	NA	NA	NA	NA	NA	NA	NA	FALSE	NA	NA	NA	NA	NA	NA	NA	FALSE	NA
ENSG00000234515	PPP1R2P1	NA	NA	NA	NA	NA	NA	Wald ratio	1	-0.213359	0.0340658	3.77258e-10	4.33431e-08	TRUE	0.185506	NA	NA	NA	NA	NA	NA	FALSE	NA	NA	NA	NA	NA	NA	NA	FALSE	NA
ENSG00000234518	PTGES3P1	2	-0.0186854	0.0138337	0.176786	0.704134	0	Inverse variance weighted	2	-0.0188413	0.0140277	0.179222	0.503704	TRUE	NA		NA	NA	NA	NA	NA	FALSE	NA	Wald ratio	1	-0.0131647	0.0834696	0.874679	0.995229	FALSE	NA
ENSG00000234545	FAM133B	NA	NA	NA	NA	NA	NA	NA	NA	NA	NA	NA	NA	FALSE	NA	NA	NA	NA	NA	NA	NA	FALSE	NA	Wald ratio	1	0.242141	0.181308	0.181704	0.856872	FALSE	NA
ENSG00000234553		2	0.0603491	0.020869	0.00383032	0.0942368	0	Inverse variance weighted	2	0.0603749	0.021776	0.0055619	0.0535273	FALSE	1.24952e-05		NA	NA	NA	NA	NA	FALSE	NA	Inverse variance weighted	3	0.0600587	0.0730721	0.411128	0.948096	FALSE	NA
ENSG00000234568	BIN2P1	NA	NA	NA	NA	NA	NA	NA	NA	NA	NA	NA	NA	FALSE	NA	NA	NA	NA	NA	NA	NA	FALSE	NA	Wald ratio	1	-0.0644391	0.0919524	0.483436	0.961931	FALSE	NA
ENSG00000234572		2	0.0282724	0.0108941	0.00945358	0.167747	0	Inverse variance weighted	3	0.0278146	0.0112264	0.0132263	0.0986292	TRUE	0.00653857		NA	NA	NA	NA	NA	FALSE	NA	Inverse variance weighted	4	0.0356664	0.0451145	0.429193	0.954184	FALSE	NA
ENSG00000234585	CCT6P3	2	0.0109435	0.00978087	0.263196	0.789877	0	Inverse variance weighted	3	0.0116368	0.0102368	0.255637	0.599221	TRUE	NA		NA	NA	NA	NA	NA	FALSE	NA	Inverse variance weighted	2	0.00367618	0.0331434	0.911682	0.995669	FALSE	NA
ENSG00000234608	MAPKAPK5-AS1	2	-0.036948	0.0517752	0.475461	0.889378	58.1039	Inverse variance weighted	3	-0.00214289	0.0160993	0.894111	0.970611	FALSE	NA		NA	NA	NA	NA	NA	FALSE	NA	Inverse variance weighted	2	-0.113968	0.0705678	0.106309	0.778382	FALSE	NA
ENSG00000234614		2	-0.0362251	0.0235948	0.124711	0.616216	0	Wald ratio	1	-0.0387991	0.030544	0.203988	0.534904	TRUE	NA		NA	NA	NA	NA	NA	FALSE	NA	Inverse variance weighted	2	-0.0324162	0.0371555	0.382964	0.944639	FALSE	NA
ENSG00000234616	JRK	2	0.0585405	0.0419556	0.162926	0.679519	0	Wald ratio	1	0.0603334	0.0455243	0.185071	0.51058	TRUE	NA		NA	NA	NA	NA	NA	FALSE	NA	Wald ratio	1	0.0484318	0.1081	0.654133	0.978556	FALSE	NA
ENSG00000234618	RPSAP9	NA	NA	NA	NA	NA	NA	Wald ratio	1	-0.035982	0.0266763	0.177389	0.500445	TRUE	NA	NA	NA	NA	NA	NA	NA	FALSE	NA	NA	NA	NA	NA	NA	NA	FALSE	NA
ENSG00000234630		NA	NA	NA	NA	NA	NA	Wald ratio	1	0.0126742	0.0109459	0.246907	0.588528	TRUE	NA	NA	NA	NA	NA	NA	NA	FALSE	NA	NA	NA	NA	NA	NA	NA	FALSE	NA
ENSG00000234665		NA	NA	NA	NA	NA	NA	NA	NA	NA	NA	NA	NA	FALSE	NA	NA	NA	NA	NA	NA	NA	FALSE	NA	Wald ratio	1	-0.124307	0.274766	0.650973	0.978556	FALSE	NA
ENSG00000234678		NA	NA	NA	NA	NA	NA	Inverse variance weighted	2	-0.0130829	0.00550294	0.0174333	0.119074	TRUE	0.978203	NA	NA	NA	NA	NA	NA	FALSE	NA	NA	NA	NA	NA	NA	NA	FALSE	NA
ENSG00000234684	SDCBP2-AS1	2	1.19418e-05	0.00929186	0.998975	0.999695	0	Inverse variance weighted	2	-0.000241277	0.00961409	0.979978	0.994666	TRUE	NA		NA	NA	NA	NA	NA	FALSE	NA	Inverse variance weighted	2	0.0036006	0.0361932	0.920755	0.995669	FALSE	NA
ENSG00000234694		2	0.0290267	0.0134742	0.0312213	0.321623	0	Wald ratio	1	0.0327031	0.0140659	0.020072	0.130495	TRUE	0.0320753		NA	NA	NA	NA	NA	FALSE	NA	Inverse variance weighted	2	-0.0119381	0.0469526	0.799297	0.99106	FALSE	NA
ENSG00000234699		NA	NA	NA	NA	NA	NA	Wald ratio	1	0.0732483	0.0246381	0.0029493	0.0326028	TRUE	0.0477672	NA	NA	NA	NA	NA	NA	FALSE	NA	NA	NA	NA	NA	NA	NA	FALSE	NA
ENSG00000234718		NA	NA	NA	NA	NA	NA	NA	NA	NA	NA	NA	NA	FALSE	NA	NA	NA	NA	NA	NA	NA	FALSE	NA	Wald ratio	1	0.0515458	0.125285	0.680758	0.979586	FALSE	NA
ENSG00000234719		3	0.0113831	0.00708394	0.108079	0.581058	0	Inverse variance weighted	3	0.0186861	0.00998928	0.0613986	0.270521	TRUE	NA	Inverse variance weighted	2	0.00834714	0.0256762	0.745111	0.976423	FALSE	NA	Inverse variance weighted	6	0.00320794	0.010918	0.768894	0.988783	FALSE	NA
ENSG00000234741	GAS5	2	0.0176913	0.0142808	0.215412	0.747736	0	Wald ratio	1	0.0162608	0.0144678	0.261042	0.605668	TRUE	NA		NA	NA	NA	NA	NA	FALSE	NA	Inverse variance weighted	2	0.0719611	0.0891109	0.419353	0.95058	FALSE	NA
ENSG00000234743	EIF5AP4	NA	NA	NA	NA	NA	NA	NA	NA	NA	NA	NA	NA	FALSE	NA	NA	NA	NA	NA	NA	NA	FALSE	NA	Inverse variance weighted	2	-0.0309475	0.0799352	0.698639	0.982882	FALSE	NA
ENSG00000234745	HLA-B	3	-0.0321367	0.0191687	0.0936362	0.553397	19.1208	Inverse variance weighted	5	-0.017012	0.0178666	0.341011	0.687345	FALSE	NA	Wald ratio	1	-0.0831761	0.0399885	0.0375255	0.507901	TRUE	0.0513308	Inverse variance weighted	7	-0.0292347	0.0440391	0.506796	0.967011	FALSE	NA
ENSG00000234750		NA	NA	NA	NA	NA	NA	Wald ratio	1	-0.0159092	0.0288722	0.58162	0.852779	TRUE	NA	NA	NA	NA	NA	NA	NA	FALSE	NA	NA	NA	NA	NA	NA	NA	FALSE	NA
ENSG00000234769	WASH4P	2	0.0313535	0.0377995	0.40684	0.874175	0	Inverse variance weighted	2	0.038381	0.0441832	0.385022	0.72494	FALSE	NA		NA	NA	NA	NA	NA	FALSE	NA	Wald ratio	1	0.0121674	0.0730042	0.867632	0.994394	FALSE	NA
ENSG00000234771		2	0.0313907	0.0396211	0.428202	0.880073	47.168	Inverse variance weighted	2	0.00823031	0.0124805	0.509606	0.810147	TRUE	NA		NA	NA	NA	NA	NA	FALSE	NA	Wald ratio	1	0.0991715	0.0649122	0.126568	0.799285	FALSE	NA
ENSG00000234773		NA	NA	NA	NA	NA	NA	NA	NA	NA	NA	NA	NA	FALSE	NA	NA	NA	NA	NA	NA	NA	FALSE	NA	Wald ratio	1	-0.0759274	0.117771	0.519118	0.967011	FALSE	NA
ENSG00000234776	C11orf94	NA	NA	NA	NA	NA	NA	Wald ratio	1	-0.0499654	0.0754796	0.507989	0.809221	TRUE	NA	NA	NA	NA	NA	NA	NA	FALSE	NA	NA	NA	NA	NA	NA	NA	FALSE	NA
ENSG00000234807	LINC01135	NA	NA	NA	NA	NA	NA	NA	NA	NA	NA	NA	NA	FALSE	NA	NA	NA	NA	NA	NA	NA	FALSE	NA	Inverse variance weighted	2	-0.0298019	0.0901106	0.740851	0.987065	FALSE	NA
ENSG00000234810		2	-0.00959748	0.0464521	0.836314	0.972277	0	Wald ratio	1	-0.0659831	0.076293	0.387113	0.725959	TRUE	NA		NA	NA	NA	NA	NA	FALSE	NA	Wald ratio	1	0.0236198	0.0585575	0.686682	0.980396	FALSE	NA
ENSG00000234814	SVILP1	NA	NA	NA	NA	NA	NA	Wald ratio	1	0.000195178	0.0140528	0.988919	0.996534	TRUE	NA	NA	NA	NA	NA	NA	NA	FALSE	NA	NA	NA	NA	NA	NA	NA	FALSE	NA
ENSG00000234851		NA	NA	NA	NA	NA	NA	NA	NA	NA	NA	NA	NA	FALSE	NA	NA	NA	NA	NA	NA	NA	FALSE	NA	Wald ratio	1	0.0713282	0.153965	0.643166	0.976864	FALSE	NA
ENSG00000234882	EIF3EP1	2	-0.0331038	0.038362	0.388174	0.868526	62.7962	Wald ratio	1	-0.00490057	0.0154368	0.750894	0.927471	TRUE	NA		NA	NA	NA	NA	NA	FALSE	NA	Wald ratio	1	-0.0852837	0.0465361	0.0668567	0.698203	FALSE	NA
ENSG00000234883	MIR155HG	2	0.0941174	0.0501108	0.0603557	0.45223	0	Wald ratio	1	0.0800182	0.0548696	0.144749	0.447378	TRUE	NA		NA	NA	NA	NA	NA	FALSE	NA	Wald ratio	1	0.164985	0.123015	0.179863	0.856872	FALSE	NA
ENSG00000234902		2	-0.0241339	0.0295025	0.413341	0.877115	56.6935	Inverse variance weighted	3	-0.0029844	0.0147424	0.839575	0.953366	TRUE	NA		NA	NA	NA	NA	NA	FALSE	NA	Inverse variance weighted	3	-0.0652885	0.0382587	0.0879155	0.748976	FALSE	NA
ENSG00000234911	TEX21P	NA	NA	NA	NA	NA	NA	NA	NA	NA	NA	NA	NA	FALSE	NA	NA	NA	NA	NA	NA	NA	FALSE	NA	Wald ratio	1	-0.033618	0.0416316	0.419372	0.95058	FALSE	NA
ENSG00000234912	LINC00338	2	-0.00387647	0.0128135	0.762248	0.956151	0	Inverse variance weighted	3	-0.00818259	0.0140496	0.560293	0.840062	TRUE	NA		NA	NA	NA	NA	NA	FALSE	NA	Inverse variance weighted	2	0.0174151	0.0312411	0.577225	0.972767	FALSE	NA
ENSG00000234936		2	-0.102887	0.0516565	0.0463973	0.393387	67.5418	Inverse variance weighted	2	-0.156949	0.0444864	0.000418662	0.00687142	FALSE	0.00748964		NA	NA	NA	NA	NA	FALSE	NA	Wald ratio	1	-0.0535292	0.0386341	0.165887	0.849122	FALSE	NA
ENSG00000234965	SHISA8	NA	NA	NA	NA	NA	NA	NA	NA	NA	NA	NA	NA	FALSE	NA	NA	NA	NA	NA	NA	NA	FALSE	NA	Wald ratio	1	0.00478878	0.0706346	0.945948	0.997116	FALSE	NA
ENSG00000234972	TBC1D3C	NA	NA	NA	NA	NA	NA	Wald ratio	1	0.0168218	0.0292033	0.564599	0.843179	TRUE	NA	NA	NA	NA	NA	NA	NA	FALSE	NA	NA	NA	NA	NA	NA	NA	FALSE	NA
ENSG00000234981		2	0.0555356	0.0147113	0.000159984	0.00917331	0	Wald ratio	1	0.0572846	0.0150125	0.000135748	0.00272461	TRUE	0.0902859		NA	NA	NA	NA	NA	FALSE	NA	Wald ratio	1	0.013262	0.0738058	0.857398	0.993896	FALSE	NA
ENSG00000235007		2	-0.00268511	0.007898	0.733877	0.948996	0	Wald ratio	1	-0.00185335	0.00823711	0.821979	0.947197	TRUE	NA		NA	NA	NA	NA	NA	FALSE	NA	Inverse variance weighted	2	-0.0121676	0.0278123	0.661757	0.978864	FALSE	NA
ENSG00000235010		NA	NA	NA	NA	NA	NA	Inverse variance weighted	2	0.0033423	0.0117876	0.77676	0.936216	TRUE	NA	NA	NA	NA	NA	NA	NA	FALSE	NA	NA	NA	NA	NA	NA	NA	FALSE	NA
ENSG00000235027		NA	NA	NA	NA	NA	NA	Inverse variance weighted	3	-0.00720498	0.0140993	0.60934	0.866477	TRUE	NA	NA	NA	NA	NA	NA	NA	FALSE	NA	NA	NA	NA	NA	NA	NA	FALSE	NA
ENSG00000235052		NA	NA	NA	NA	NA	NA	Wald ratio	1	0.0687172	0.0371445	0.0643135	0.278358	TRUE	NA	NA	NA	NA	NA	NA	NA	FALSE	NA	NA	NA	NA	NA	NA	NA	FALSE	NA
ENSG00000235078		NA	NA	NA	NA	NA	NA	Wald ratio	1	-0.0141181	0.0211772	0.504985	0.80634	TRUE	NA	NA	NA	NA	NA	NA	NA	FALSE	NA	NA	NA	NA	NA	NA	NA	FALSE	NA
ENSG00000235081		2	-0.0296021	0.0195319	0.129626	0.62565	0	Inverse variance weighted	3	-0.0325149	0.0240665	0.176682	0.49936	FALSE	NA		NA	NA	NA	NA	NA	FALSE	NA	Inverse variance weighted	3	-0.0239815	0.0334312	0.473165	0.961931	FALSE	NA
ENSG00000235092		NA	NA	NA	NA	NA	NA	Wald ratio	1	0.0597148	0.0383598	0.119541	0.399487	TRUE	NA	NA	NA	NA	NA	NA	NA	FALSE	NA	NA	NA	NA	NA	NA	NA	FALSE	NA
ENSG00000235098	ANKRD65	2	0.0364366	0.0196877	0.0642083	0.466654	0	Wald ratio	1	0.051785	0.0255226	0.0424598	0.216047	TRUE	0.0399142		NA	NA	NA	NA	NA	FALSE	NA	Inverse variance weighted	3	0.0138848	0.0309375	0.653574	0.978556	FALSE	NA
ENSG00000235101	SETP9	2	-0.035526	0.0471973	0.451623	0.884686	41.2629	Wald ratio	1	-0.00868026	0.0214454	0.685653	0.900895	TRUE	NA		NA	NA	NA	NA	NA	FALSE	NA	Wald ratio	1	-0.118503	0.0813906	0.145398	0.821808	FALSE	NA
ENSG00000235106	LINC00094	2	0.0910687	0.0137744	3.80521e-11	2.93339e-08	0	Wald ratio	1	0.0913243	0.0141898	1.22746e-10	1.62288e-08	TRUE	0.0933585		NA	NA	NA	NA	NA	FALSE	NA	Wald ratio	1	0.0868952	0.057342	0.129675	0.801728	FALSE	NA
ENSG00000235109	ZSCAN31	3	0.0201538	0.03448	0.558878	0.912183	0.0198414	Wald ratio	1	0.139109	0.0977524	0.154714	0.464644	TRUE	NA	Inverse variance weighted	2	0.017649	0.0392508	0.652964	0.954894	TRUE	NA	Wald ratio	1	-0.102923	0.106634	0.334446	0.927567	FALSE	NA
ENSG00000235111		2	-0.0163395	0.00650702	0.0120369	0.192868	0	Inverse variance weighted	3	-0.0151251	0.00665935	0.0231317	0.143788	TRUE	3.65038e-05		NA	NA	NA	NA	NA	FALSE	NA	Inverse variance weighted	4	-0.0419775	0.0305973	0.170084	0.850213	FALSE	NA
ENSG00000235117		NA	NA	NA	NA	NA	NA	Inverse variance weighted	2	0.0400319	0.0394461	0.310177	0.657807	FALSE	NA	NA	NA	NA	NA	NA	NA	FALSE	NA	NA	NA	NA	NA	NA	NA	FALSE	NA
ENSG00000235128		NA	NA	NA	NA	NA	NA	NA	NA	NA	NA	NA	NA	FALSE	NA	NA	NA	NA	NA	NA	NA	FALSE	NA	Wald ratio	1	0.145038	0.107743	0.178253	0.856729	FALSE	NA
ENSG00000235138		NA	NA	NA	NA	NA	NA	Wald ratio	1	-0.11016	0.0396259	0.00543589	0.0524661	TRUE	0.0255631	NA	NA	NA	NA	NA	NA	FALSE	NA	NA	NA	NA	NA	NA	NA	FALSE	NA
ENSG00000235150	RCBTB2P1	NA	NA	NA	NA	NA	NA	Wald ratio	1	-0.0112106	0.0203829	0.582319	0.852779	TRUE	NA	NA	NA	NA	NA	NA	NA	FALSE	NA	NA	NA	NA	NA	NA	NA	FALSE	NA
ENSG00000235162	C12orf75	3	0.00610325	0.00996556	0.54025	0.907175	0	Inverse variance weighted	7	0.00752959	0.0102111	0.460884	0.778767	TRUE	NA	Wald ratio	1	-0.0448709	0.0521192	0.389278	0.890363	TRUE	NA	Inverse variance weighted	5	0.0522011	0.095208	0.583496	0.973247	FALSE	NA
ENSG00000235167	NA	NA	NA	NA	NA	NA	NA	Inverse variance weighted	2	-0.0337647	0.0179257	0.0596199	0.265351	TRUE	NA	NA	NA	NA	NA	NA	NA	FALSE	NA	NA	NA	NA	NA	NA	NA	FALSE	NA
ENSG00000235169	SMIM1	2	-0.0146434	0.00810574	0.0708321	0.485366	13.9256	Inverse variance weighted	5	-0.00983881	0.00806289	0.222367	0.55945	FALSE	NA		NA	NA	NA	NA	NA	FALSE	NA	Inverse variance weighted	4	-0.0283184	0.0151304	0.0612591	0.686674	FALSE	NA
ENSG00000235173	FAM203A	3	0.028955	0.0379386	0.44534	0.882161	26.6139	Inverse variance weighted	3	0.0553607	0.0279697	0.0477813	0.233437	FALSE	0.0497023	Wald ratio	1	-0.0281018	0.0556527	0.613594	0.943942	TRUE	NA	Inverse variance weighted	3	0.0991407	0.367315	0.787232	0.990756	FALSE	NA
ENSG00000235174	RPL39P3	NA	NA	NA	NA	NA	NA	NA	NA	NA	NA	NA	NA	FALSE	NA	NA	NA	NA	NA	NA	NA	FALSE	NA	Inverse variance weighted	2	-0.0114511	0.0947691	0.903824	0.995669	FALSE	NA
ENSG00000235191	NUCB1-AS1	NA	NA	NA	NA	NA	NA	Wald ratio	1	-0.0131356	0.0115771	0.256537	0.599725	TRUE	NA	NA	NA	NA	NA	NA	NA	FALSE	NA	NA	NA	NA	NA	NA	NA	FALSE	NA
ENSG00000235192		2	-0.00694897	0.0126086	0.581545	0.918307	0	Inverse variance weighted	3	-0.00827706	0.0137412	0.546939	0.832097	FALSE	NA		NA	NA	NA	NA	NA	FALSE	NA	Inverse variance weighted	2	0.000125549	0.0317146	0.996841	0.999595	FALSE	NA
ENSG00000235194	PPP1R3E	2	-0.161272	0.0702207	0.0216387	0.266076	0	Wald ratio	1	-0.19577	0.0889866	0.0278069	0.162311	TRUE	0.015074		NA	NA	NA	NA	NA	FALSE	NA	Inverse variance weighted	2	-0.104336	0.11432	0.361421	0.939657	FALSE	NA
ENSG00000235204		NA	NA	NA	NA	NA	NA	Wald ratio	1	0.0633098	0.0178666	0.000394886	0.00654568	TRUE	0.0325691	NA	NA	NA	NA	NA	NA	FALSE	NA	NA	NA	NA	NA	NA	NA	FALSE	NA
ENSG00000235217	TSPY26P	2	-0.0426686	0.0405678	0.292899	0.815428	0	Wald ratio	1	-0.0448474	0.0424448	0.290692	0.638198	TRUE	NA		NA	NA	NA	NA	NA	FALSE	NA	Wald ratio	1	-0.0196559	0.137942	0.88669	0.995669	FALSE	NA
ENSG00000235231		NA	NA	NA	NA	NA	NA	Inverse variance weighted	4	0.000181101	0.00493562	0.97073	0.993268	TRUE	NA	NA	NA	NA	NA	NA	NA	FALSE	NA	NA	NA	NA	NA	NA	NA	FALSE	NA
ENSG00000235237		2	-0.0116362	0.0195194	0.551084	0.910363	5.17611	Inverse variance weighted	2	-0.0215571	0.0204693	0.292274	0.639312	FALSE	NA		NA	NA	NA	NA	NA	FALSE	NA	Inverse variance weighted	2	0.0267683	0.042373	0.527564	0.967011	FALSE	NA
ENSG00000235241		NA	NA	NA	NA	NA	NA	Wald ratio	1	0.0602488	0.025921	0.0201081	0.130495	TRUE	0.0295618	NA	NA	NA	NA	NA	NA	FALSE	NA	NA	NA	NA	NA	NA	NA	FALSE	NA
ENSG00000235245		2	0.0246287	0.021098	0.24307	0.775188	0	Inverse variance weighted	2	0.0257827	0.0226691	0.255392	0.599054	TRUE	NA		NA	NA	NA	NA	NA	FALSE	NA	Inverse variance weighted	2	0.0171582	0.0576766	0.766093	0.987809	FALSE	NA
ENSG00000235257		2	0.0452728	0.0188789	0.0164822	0.227837	0	Inverse variance weighted	2	0.0449886	0.0192447	0.0194023	0.127404	TRUE	0.0146411		NA	NA	NA	NA	NA	FALSE	NA	Wald ratio	1	0.0525363	0.0972895	0.589197	0.973247	FALSE	NA
ENSG00000235271		2	-0.0208088	0.016344	0.202954	0.732382	32.2911	Inverse variance weighted	2	-0.0117549	0.0104433	0.260336	0.604872	TRUE	NA		NA	NA	NA	NA	NA	FALSE	NA	Inverse variance weighted	2	-0.0503127	0.0299595	0.0930818	0.756629	FALSE	NA
ENSG00000235288		NA	NA	NA	NA	NA	NA	NA	NA	NA	NA	NA	NA	FALSE	NA	NA	NA	NA	NA	NA	NA	FALSE	NA	Wald ratio	1	0.0277673	0.0348508	0.425597	0.953669	FALSE	NA
ENSG00000235290	HLA-W	2	-0.0197123	0.0242017	0.415357	0.878277	48.6489	Inverse variance weighted	4	-0.00360795	0.0132392	0.785222	0.939053	FALSE	NA		NA	NA	NA	NA	NA	FALSE	NA	Inverse variance weighted	2	-0.0560827	0.0351956	0.111057	0.784195	FALSE	NA
ENSG00000235313	HM13-IT1	NA	NA	NA	NA	NA	NA	NA	NA	NA	NA	NA	NA	FALSE	NA	NA	NA	NA	NA	NA	NA	FALSE	NA	Wald ratio	1	0.078834	0.0775522	0.309378	0.92007	FALSE	NA
ENSG00000235314	LINC00957	2	-0.0433472	0.0159709	0.00664496	0.134803	0	Wald ratio	1	-0.0453728	0.0180651	0.0120176	0.0918352	TRUE	0.277191		NA	NA	NA	NA	NA	FALSE	NA	Inverse variance weighted	4	-0.0360985	0.0341739	0.290824	0.915987	FALSE	NA
ENSG00000235315	RPL23AP69	NA	NA	NA	NA	NA	NA	NA	NA	NA	NA	NA	NA	FALSE	NA	NA	NA	NA	NA	NA	NA	FALSE	NA	Inverse variance weighted	2	0.0172338	0.080891	0.831289	0.993456	FALSE	NA
ENSG00000235326		NA	NA	NA	NA	NA	NA	Inverse variance weighted	2	0.00494694	0.0277976	0.858752	0.960925	FALSE	NA	NA	NA	NA	NA	NA	NA	FALSE	NA	NA	NA	NA	NA	NA	NA	FALSE	NA
ENSG00000235328		NA	NA	NA	NA	NA	NA	Wald ratio	1	0.0103682	0.0328325	0.752162	0.927614	TRUE	NA	NA	NA	NA	NA	NA	NA	FALSE	NA	NA	NA	NA	NA	NA	NA	FALSE	NA
ENSG00000235333	PVRIG2P	NA	NA	NA	NA	NA	NA	NA	NA	NA	NA	NA	NA	FALSE	NA	NA	NA	NA	NA	NA	NA	FALSE	NA	Wald ratio	1	-0.0198665	0.0599363	0.740297	0.987065	FALSE	NA
ENSG00000235351		NA	NA	NA	NA	NA	NA	Wald ratio	1	0.00442846	0.011514	0.700522	0.907818	TRUE	NA	NA	NA	NA	NA	NA	NA	FALSE	NA	NA	NA	NA	NA	NA	NA	FALSE	NA
ENSG00000235374	SSR4P1	2	-0.008764	0.0201158	0.66307	0.936192	79.452	Inverse variance weighted	2	-0.0272561	0.00995197	0.006167	0.0579448	TRUE	0.0910058		NA	NA	NA	NA	NA	FALSE	NA	Inverse variance weighted	2	0.013118	0.0153592	0.39306	0.947221	FALSE	NA
ENSG00000235381		2	-0.00103552	0.00749068	0.89005	0.982693	0	Inverse variance weighted	2	-0.00113279	0.00757504	0.881125	0.96814	TRUE	NA		NA	NA	NA	NA	NA	FALSE	NA	Inverse variance weighted	2	0.00325921	0.0503326	0.94837	0.997435	FALSE	NA
ENSG00000235398	LINC00623	NA	NA	NA	NA	NA	NA	Wald ratio	1	0.107006	0.0680949	0.116083	0.392815	TRUE	NA	NA	NA	NA	NA	NA	NA	FALSE	NA	NA	NA	NA	NA	NA	NA	FALSE	NA
ENSG00000235408	SNORA71B	NA	NA	NA	NA	NA	NA	NA	NA	NA	NA	NA	NA	FALSE	NA	NA	NA	NA	NA	NA	NA	FALSE	NA	Wald ratio	1	-0.187239	0.0959669	0.051048	0.656641	FALSE	NA
ENSG00000235419		NA	NA	NA	NA	NA	NA	Wald ratio	1	-0.015499	0.040685	0.703239	0.909005	TRUE	NA	NA	NA	NA	NA	NA	NA	FALSE	NA	NA	NA	NA	NA	NA	NA	FALSE	NA
ENSG00000235423		NA	NA	NA	NA	NA	NA	Inverse variance weighted	2	0.00310291	0.0133264	0.815886	0.946036	TRUE	NA	NA	NA	NA	NA	NA	NA	FALSE	NA	NA	NA	NA	NA	NA	NA	FALSE	NA
ENSG00000235453	TOPORS-AS1	NA	NA	NA	NA	NA	NA	NA	NA	NA	NA	NA	NA	FALSE	NA	NA	NA	NA	NA	NA	NA	FALSE	NA	Wald ratio	1	0.0454907	0.136726	0.73935	0.987065	FALSE	NA
ENSG00000235475		NA	NA	NA	NA	NA	NA	Inverse variance weighted	2	0.0199697	0.0076148	0.00872912	0.0742297	TRUE	0.16049	NA	NA	NA	NA	NA	NA	FALSE	NA	NA	NA	NA	NA	NA	NA	FALSE	NA
ENSG00000235477		NA	NA	NA	NA	NA	NA	Inverse variance weighted	4	0.00361325	0.00657302	0.582518	0.852779	FALSE	NA	NA	NA	NA	NA	NA	NA	FALSE	NA	NA	NA	NA	NA	NA	NA	FALSE	NA
ENSG00000235478		2	0.00431547	0.0114829	0.707054	0.945212	0	Inverse variance weighted	3	0.00687929	0.0118976	0.563125	0.841898	FALSE	NA		NA	NA	NA	NA	NA	FALSE	NA	Inverse variance weighted	2	-0.0305504	0.043875	0.486238	0.962747	FALSE	NA
ENSG00000235488	JARID2-AS1	NA	NA	NA	NA	NA	NA	Wald ratio	1	0.00212839	0.0638516	0.973409	0.994166	TRUE	NA	NA	NA	NA	NA	NA	NA	FALSE	NA	NA	NA	NA	NA	NA	NA	FALSE	NA
ENSG00000235499		NA	NA	NA	NA	NA	NA	NA	NA	NA	NA	NA	NA	FALSE	NA	NA	NA	NA	NA	NA	NA	FALSE	NA	Wald ratio	1	0.0369959	0.10701	0.729549	0.987065	FALSE	NA
ENSG00000235501		2	0.045223	0.052678	0.390628	0.868925	0	Wald ratio	1	0.0971354	0.07428	0.190978	0.518357	TRUE	NA		NA	NA	NA	NA	NA	FALSE	NA	Wald ratio	1	-0.00730325	0.0747178	0.922135	0.995669	FALSE	NA
ENSG00000235505		2	-0.0045906	0.0408841	0.910599	0.985649	58.7028	Inverse variance weighted	3	0.0371268	0.0380606	0.329329	0.677357	FALSE	NA		NA	NA	NA	NA	NA	FALSE	NA	Inverse variance weighted	3	-0.0446581	0.0362445	0.2179	0.877818	FALSE	NA
ENSG00000235513		2	0.0814481	0.0149304	4.89241e-08	1.33112e-05	0	Wald ratio	1	0.0855538	0.01563	4.40774e-08	2.85714e-06	TRUE	0.485591		NA	NA	NA	NA	NA	FALSE	NA	Wald ratio	1	0.0386403	0.050469	0.443899	0.957517	FALSE	NA
ENSG00000235530		2	0.0272073	0.0408868	0.505775	0.901372	77.0792	Wald ratio	1	-0.00700811	0.0135156	0.604097	0.86361	TRUE	NA		NA	NA	NA	NA	NA	FALSE	NA	Wald ratio	1	0.0760662	0.0374055	0.0419963	0.629905	FALSE	0.0335333
ENSG00000235531		3	-0.00449846	0.0174003	0.796	0.963561	57.7031	Inverse variance weighted	2	-0.0217895	0.0115027	0.0581853	0.261242	TRUE	NA	Wald ratio	1	0.0231883	0.0174579	0.184097	0.7669	TRUE	NA	Inverse variance weighted	2	-0.0195806	0.0404998	0.62876	0.975519	FALSE	NA
ENSG00000235532	LINC00402	2	0.0029421	0.0114543	0.797291	0.963873	0	Inverse variance weighted	2	0.000604218	0.0124378	0.961255	0.990858	TRUE	NA		NA	NA	NA	NA	NA	FALSE	NA	Inverse variance weighted	3	0.0159966	0.0293908	0.586254	0.973247	FALSE	NA
ENSG00000235552	RPL6P27	NA	NA	NA	NA	NA	NA	NA	NA	NA	NA	NA	NA	FALSE	NA	NA	NA	NA	NA	NA	NA	FALSE	NA	Wald ratio	1	-0.23197	0.120624	0.0544704	0.6676	FALSE	NA
ENSG00000235560		2	0.0156322	0.0199529	0.433362	0.881991	0	Inverse variance weighted	3	0.0191038	0.0215959	0.376371	0.716977	FALSE	NA		NA	NA	NA	NA	NA	FALSE	NA	Inverse variance weighted	3	-0.00461471	0.0521534	0.929492	0.995669	FALSE	NA
ENSG00000235568	NFAM1	2	-0.0129961	0.0470928	0.782574	0.961866	0	Inverse variance weighted	2	-0.0189801	0.0480534	0.692858	0.904212	TRUE	NA		NA	NA	NA	NA	NA	FALSE	NA	Inverse variance weighted	2	0.132209	0.23671	0.576485	0.972767	FALSE	NA
ENSG00000235576		2	0.0118141	0.0179682	0.510859	0.903626	0	Inverse variance weighted	2	0.0128849	0.0181407	0.477534	0.789211	TRUE	NA		NA	NA	NA	NA	NA	FALSE	NA	Inverse variance weighted	2	-0.0436901	0.130609	0.737994	0.987065	FALSE	NA
ENSG00000235579		NA	NA	NA	NA	NA	NA	Wald ratio	1	-0.0551558	0.0356069	0.121377	0.403839	TRUE	NA	NA	NA	NA	NA	NA	NA	FALSE	NA	NA	NA	NA	NA	NA	NA	FALSE	NA
ENSG00000235609		NA	NA	NA	NA	NA	NA	Inverse variance weighted	3	0.00572753	0.0483657	0.905734	0.97379	FALSE	NA	NA	NA	NA	NA	NA	NA	FALSE	NA	NA	NA	NA	NA	NA	NA	FALSE	NA
ENSG00000235617		2	-0.0198336	0.0626298	0.751487	0.952556	50.4176	Wald ratio	1	0.0203355	0.0273477	0.457125	0.775451	TRUE	NA		NA	NA	NA	NA	NA	FALSE	NA	Wald ratio	1	-0.117483	0.0931116	0.207041	0.871999	FALSE	NA
ENSG00000235618		NA	NA	NA	NA	NA	NA	NA	NA	NA	NA	NA	NA	FALSE	NA	NA	NA	NA	NA	NA	NA	FALSE	NA	Inverse variance weighted	2	-0.0254804	0.0897902	0.776581	0.989237	FALSE	NA
ENSG00000235621	LINC00494	2	0.00766361	0.061713	0.901172	0.98463	79.4299	Inverse variance weighted	2	-0.049632	0.031744	0.117933	0.396098	TRUE	NA		NA	NA	NA	NA	NA	FALSE	NA	Inverse variance weighted	4	0.0741346	0.0462956	0.109304	0.784195	FALSE	NA
ENSG00000235641	LINC00484	NA	NA	NA	NA	NA	NA	Wald ratio	1	-0.0272596	0.0255907	0.286778	0.634032	TRUE	NA	NA	NA	NA	NA	NA	NA	FALSE	NA	NA	NA	NA	NA	NA	NA	FALSE	NA
ENSG00000235652		2	0.0235117	0.00854043	0.00590551	0.125298	0	Wald ratio	1	0.0229578	0.00860919	0.00766076	0.0673616	TRUE	0.0425335		NA	NA	NA	NA	NA	FALSE	NA	Inverse variance weighted	2	0.057771	0.0677118	0.393554	0.947221	FALSE	NA
ENSG00000235663	SAPCD1-AS1	NA	NA	NA	NA	NA	NA	NA	NA	NA	NA	NA	NA	FALSE	NA	NA	NA	NA	NA	NA	NA	FALSE	NA	Inverse variance weighted	3	-0.0287532	0.0468262	0.539188	0.967938	FALSE	NA
ENSG00000235670	RPL21P40	NA	NA	NA	NA	NA	NA	NA	NA	NA	NA	NA	NA	FALSE	NA	NA	NA	NA	NA	NA	NA	FALSE	NA	Wald ratio	1	0.0358441	0.0645194	0.578515	0.973022	FALSE	NA
ENSG00000235683		NA	NA	NA	NA	NA	NA	NA	NA	NA	NA	NA	NA	FALSE	NA	NA	NA	NA	NA	NA	NA	FALSE	NA	Wald ratio	1	0.158098	0.0922063	0.0864164	0.747344	FALSE	NA
ENSG00000235688		NA	NA	NA	NA	NA	NA	Inverse variance weighted	4	0.0139345	0.00716311	0.0517377	0.243612	TRUE	NA	NA	NA	NA	NA	NA	NA	FALSE	NA	NA	NA	NA	NA	NA	NA	FALSE	NA
ENSG00000235706	DICER1-AS1	NA	NA	NA	NA	NA	NA	NA	NA	NA	NA	NA	NA	FALSE	NA	NA	NA	NA	NA	NA	NA	FALSE	NA	Inverse variance weighted	2	0.111097	0.0735132	0.130723	0.802204	FALSE	NA
ENSG00000235724		NA	NA	NA	NA	NA	NA	Wald ratio	1	-0.222673	0.0872329	0.0106913	0.0846784	TRUE	0.0986501	NA	NA	NA	NA	NA	NA	FALSE	NA	NA	NA	NA	NA	NA	NA	FALSE	NA
ENSG00000235750	KIAA0040	2	0.0127476	0.0102927	0.21553	0.747736	0	Inverse variance weighted	5	0.0124817	0.010432	0.23151	0.569642	TRUE	NA		NA	NA	NA	NA	NA	FALSE	NA	Inverse variance weighted	4	0.0225097	0.0632056	0.72174	0.985407	FALSE	NA
ENSG00000235772		NA	NA	NA	NA	NA	NA	Wald ratio	1	0.00724688	0.00881377	0.41095	0.744052	TRUE	NA	NA	NA	NA	NA	NA	NA	FALSE	NA	NA	NA	NA	NA	NA	NA	FALSE	NA
ENSG00000235782		2	0.0609215	0.013216	4.03318e-06	0.00054867	0	Wald ratio	1	0.059354	0.0133804	9.16895e-06	0.000288199	TRUE	0.857488		NA	NA	NA	NA	NA	FALSE	NA	Inverse variance weighted	2	0.123567	0.0845861	0.144059	0.821808	FALSE	NA
ENSG00000235795		2	-0.00320593	0.0346932	0.926374	0.987295	0	Wald ratio	1	-0.00848422	0.0372001	0.819592	0.946855	TRUE	NA		NA	NA	NA	NA	NA	FALSE	NA	Wald ratio	1	0.0320451	0.0961353	0.738883	0.987065	FALSE	NA
ENSG00000235820		NA	NA	NA	NA	NA	NA	Inverse variance weighted	2	0.0250424	0.0189503	0.186344	0.51161	TRUE	NA	NA	NA	NA	NA	NA	NA	FALSE	NA	NA	NA	NA	NA	NA	NA	FALSE	NA
ENSG00000235821	IFITM4P	2	-0.0698783	0.0763496	0.360065	0.855231	87.9897	Inverse variance weighted	4	-0.00177299	0.00864699	0.83754	0.952655	FALSE	NA		NA	NA	NA	NA	NA	FALSE	NA	Wald ratio	1	-0.15547	0.0525585	0.003096	0.300483	FALSE	0.347762
ENSG00000235823	LINC00263	2	0.00235092	0.0752556	0.975079	0.995937	47.0992	Wald ratio	1	-0.071374	0.0759057	0.347064	0.692924	TRUE	NA		NA	NA	NA	NA	NA	FALSE	NA	Inverse variance weighted	2	0.0791689	0.0789133	0.315746	0.922822	FALSE	NA
ENSG00000235831	BHLHE40-AS1	2	0.0215441	0.0627398	0.731307	0.948996	76.4601	Wald ratio	1	-0.0333986	0.0287919	0.246049	0.587742	TRUE	NA		NA	NA	NA	NA	NA	FALSE	NA	Wald ratio	1	0.0931877	0.0542501	0.0858437	0.745337	FALSE	NA
ENSG00000235842	NA	NA	NA	NA	NA	NA	NA	Inverse variance weighted	3	-0.00520591	0.00724825	0.472616	0.786286	TRUE	NA	NA	NA	NA	NA	NA	NA	FALSE	NA	NA	NA	NA	NA	NA	NA	FALSE	NA
ENSG00000235859		2	0.0194023	0.0705765	0.783385	0.96217	59.5822	Inverse variance weighted	4	-0.0302521	0.0273203	0.26816	0.614565	FALSE	NA		NA	NA	NA	NA	NA	FALSE	NA	Wald ratio	1	0.119717	0.0913444	0.189991	0.860016	FALSE	NA
ENSG00000235863	B3GALT4	2	0.0319232	0.0703897	0.650173	0.934449	20.1298	Wald ratio	1	-0.00272929	0.0545857	0.960122	0.990858	TRUE	NA		NA	NA	NA	NA	NA	FALSE	NA	Inverse variance weighted	3	0.174906	0.149073	0.24068	0.894769	FALSE	NA
ENSG00000235865	GSN-AS1	NA	NA	NA	NA	NA	NA	Wald ratio	1	-0.0468061	0.0445229	0.293129	0.640005	TRUE	NA	NA	NA	NA	NA	NA	NA	FALSE	NA	NA	NA	NA	NA	NA	NA	FALSE	NA
ENSG00000235872		NA	NA	NA	NA	NA	NA	Wald ratio	1	-0.00152469	0.0247762	0.95093	0.989423	TRUE	NA	NA	NA	NA	NA	NA	NA	FALSE	NA	NA	NA	NA	NA	NA	NA	FALSE	NA
ENSG00000235878		NA	NA	NA	NA	NA	NA	Inverse variance weighted	2	0.0405276	0.00947528	1.8927e-05	0.000519448	TRUE	0.287101	NA	NA	NA	NA	NA	NA	FALSE	NA	NA	NA	NA	NA	NA	NA	FALSE	NA
ENSG00000235888		2	-0.0220924	0.0203527	0.27771	0.801991	11.0743	Inverse variance weighted	2	-0.0312219	0.018251	0.0871374	0.331687	TRUE	NA		NA	NA	NA	NA	NA	FALSE	NA	Inverse variance weighted	2	0.0232804	0.0480462	0.628002	0.975519	FALSE	NA
ENSG00000235890	TSPEAR-AS1	NA	NA	NA	NA	NA	NA	Inverse variance weighted	2	-0.023023	0.0108839	0.0344032	0.187418	TRUE	0.0104847	NA	NA	NA	NA	NA	NA	FALSE	NA	NA	NA	NA	NA	NA	NA	FALSE	NA
ENSG00000235897	TM4SF19-AS1	2	0.0472194	0.0119562	7.83562e-05	0.00512864	0	Inverse variance weighted	2	0.0453737	0.0122722	0.000217916	0.00400691	TRUE	0.924824		NA	NA	NA	NA	NA	FALSE	NA	Wald ratio	1	0.0816833	0.05303	0.123482	0.792713	FALSE	NA
ENSG00000235919	ASH1L-AS1	NA	NA	NA	NA	NA	NA	NA	NA	NA	NA	NA	NA	FALSE	NA	NA	NA	NA	NA	NA	NA	FALSE	NA	Wald ratio	1	0.0250228	0.0722881	0.729227	0.986897	FALSE	NA
ENSG00000235927	NEXN-AS1	2	0.0247793	0.0206052	0.229141	0.76247	0	Wald ratio	1	0.0200925	0.0223672	0.369023	0.712191	TRUE	NA		NA	NA	NA	NA	NA	FALSE	NA	Wald ratio	1	0.051061	0.0529663	0.335031	0.928543	FALSE	NA
ENSG00000235944	ZNF815P	2	-0.00475219	0.00848308	0.575345	0.918264	6.16875	Inverse variance weighted	6	-0.00129356	0.0081095	0.873266	0.966114	TRUE	NA		NA	NA	NA	NA	NA	FALSE	NA	Inverse variance weighted	3	-0.0255588	0.0220617	0.246653	0.895192	FALSE	NA
ENSG00000235954	TTC28-AS1	2	0.000186532	0.0225356	0.993396	0.998922	55.9955	Wald ratio	1	-0.0217131	0.0204507	0.288359	0.635672	TRUE	NA		NA	NA	NA	NA	NA	FALSE	NA	Inverse variance weighted	3	0.0233764	0.0218268	0.284171	0.91216	FALSE	NA
ENSG00000235958	UBOX5-AS1	NA	NA	NA	NA	NA	NA	Wald ratio	1	0.004052	0.0139978	0.772219	0.934849	TRUE	NA	NA	NA	NA	NA	NA	NA	FALSE	NA	NA	NA	NA	NA	NA	NA	FALSE	NA
ENSG00000235962		NA	NA	NA	NA	NA	NA	Wald ratio	1	0.0756964	0.046076	0.100412	0.361056	TRUE	NA	NA	NA	NA	NA	NA	NA	FALSE	NA	NA	NA	NA	NA	NA	NA	FALSE	NA
ENSG00000235978		3	-0.00739472	0.00857566	0.388527	0.868526	0	Inverse variance weighted	2	-0.00728237	0.00900715	0.418797	0.748979	TRUE	NA	Wald ratio	1	-0.0209186	0.0437873	0.63284	0.948725	TRUE	NA	Inverse variance weighted	2	0.000163257	0.0365143	0.996433	0.999595	FALSE	NA
ENSG00000235989	MORC2-AS1	2	0.0322914	0.0125656	0.010175	0.174737	0	Inverse variance weighted	5	0.0311139	0.0127055	0.0143314	0.103893	TRUE	0.00211143		NA	NA	NA	NA	NA	FALSE	NA	Inverse variance weighted	2	0.0848657	0.084899	0.317501	0.923037	FALSE	NA
ENSG00000235999		NA	NA	NA	NA	NA	NA	Inverse variance weighted	2	-0.0239064	0.0277783	0.38945	0.728308	TRUE	NA	NA	NA	NA	NA	NA	NA	FALSE	NA	NA	NA	NA	NA	NA	NA	FALSE	NA
ENSG00000236002		NA	NA	NA	NA	NA	NA	Wald ratio	1	-0.100247	0.0426583	0.0187734	0.124699	TRUE	0.0377003	NA	NA	NA	NA	NA	NA	FALSE	NA	NA	NA	NA	NA	NA	NA	FALSE	NA
ENSG00000236008		2	-0.0075471	0.0071414	0.290599	0.814075	0	Wald ratio	1	-0.00803754	0.00733862	0.273412	0.620204	TRUE	NA		NA	NA	NA	NA	NA	FALSE	NA	Wald ratio	1	0.00121142	0.0310124	0.968841	0.997435	FALSE	NA
ENSG00000236021		NA	NA	NA	NA	NA	NA	NA	NA	NA	NA	NA	NA	FALSE	NA	NA	NA	NA	NA	NA	NA	FALSE	NA	Wald ratio	1	-0.00989801	0.102423	0.923013	0.995669	FALSE	NA
ENSG00000236032	OR5H14	NA	NA	NA	NA	NA	NA	NA	NA	NA	NA	NA	NA	FALSE	NA	Wald ratio	1	0.00910474	0.0356272	0.798294	0.979036	TRUE	NA	NA	NA	NA	NA	NA	NA	FALSE	NA
ENSG00000236056	GAPDHP14	2	-0.0107053	0.0193112	0.579336	0.918307	0	Inverse variance weighted	2	-0.0170717	0.0215966	0.429248	0.756223	FALSE	NA		NA	NA	NA	NA	NA	FALSE	NA	Inverse variance weighted	2	0.0146899	0.0431334	0.733428	0.987065	FALSE	NA
ENSG00000236066		NA	NA	NA	NA	NA	NA	Wald ratio	1	-0.0459529	0.0369621	0.213778	0.548234	TRUE	NA	NA	NA	NA	NA	NA	NA	FALSE	NA	NA	NA	NA	NA	NA	NA	FALSE	NA
ENSG00000236081		2	0.0118875	0.0282622	0.674037	0.939115	29.7675	Inverse variance weighted	3	-0.00954707	0.0273013	0.726569	0.916824	FALSE	NA		NA	NA	NA	NA	NA	FALSE	NA	Inverse variance weighted	2	0.0491523	0.0409217	0.2297	0.887246	FALSE	NA
ENSG00000236088	COX10-AS1	2	0.0183358	0.0135587	0.176269	0.70345	0	Inverse variance weighted	3	0.0201272	0.0138172	0.145207	0.448174	TRUE	NA		NA	NA	NA	NA	NA	FALSE	NA	Inverse variance weighted	2	-0.0281864	0.0704146	0.688941	0.981112	FALSE	NA
ENSG00000236095		NA	NA	NA	NA	NA	NA	NA	NA	NA	NA	NA	NA	FALSE	NA	NA	NA	NA	NA	NA	NA	FALSE	NA	Wald ratio	1	0.170607	0.0860629	0.0474398	0.644161	FALSE	0.022233
ENSG00000236104	ZBTB22	NA	NA	NA	NA	NA	NA	Wald ratio	1	-0.0343791	0.0181718	0.0585054	0.26193	TRUE	NA	NA	NA	NA	NA	NA	NA	FALSE	NA	NA	NA	NA	NA	NA	NA	FALSE	NA
ENSG00000236114		NA	NA	NA	NA	NA	NA	Wald ratio	1	0.00052511	0.028881	0.985494	0.995365	TRUE	NA	NA	NA	NA	NA	NA	NA	FALSE	NA	NA	NA	NA	NA	NA	NA	FALSE	NA
ENSG00000236137		NA	NA	NA	NA	NA	NA	Wald ratio	1	0.0789091	0.0179694	1.12673e-05	0.000339424	TRUE	0.850058	NA	NA	NA	NA	NA	NA	FALSE	NA	NA	NA	NA	NA	NA	NA	FALSE	NA
ENSG00000236140		NA	NA	NA	NA	NA	NA	NA	NA	NA	NA	NA	NA	FALSE	NA	NA	NA	NA	NA	NA	NA	FALSE	NA	Wald ratio	1	-0.0699613	0.0896379	0.435104	0.956387	FALSE	NA
ENSG00000236144		2	0.012724	0.0122149	0.29756	0.818021	0	Wald ratio	1	0.0118369	0.012626	0.348501	0.694371	TRUE	NA		NA	NA	NA	NA	NA	FALSE	NA	Inverse variance weighted	2	0.0256866	0.0482626	0.59457	0.973247	FALSE	NA
ENSG00000236156	CHCHD4P3	2	0.0101474	0.0184067	0.581435	0.918307	44.5095	Inverse variance weighted	3	-0.000660943	0.00775565	0.932086	0.982235	TRUE	NA		NA	NA	NA	NA	NA	FALSE	NA	Inverse variance weighted	2	0.0414941	0.0304293	0.172686	0.851342	FALSE	NA
ENSG00000236184	TCEA1P4	NA	NA	NA	NA	NA	NA	NA	NA	NA	NA	NA	NA	FALSE	NA	NA	NA	NA	NA	NA	NA	FALSE	NA	Wald ratio	1	0.000916435	0.0614011	0.988092	0.998833	FALSE	NA
ENSG00000236194		2	0.0237657	0.0292874	0.417098	0.878986	0	Wald ratio	1	0.0266468	0.0321329	0.406953	0.740687	TRUE	NA		NA	NA	NA	NA	NA	FALSE	NA	Inverse variance weighted	2	0.00962588	0.0711868	0.892438	0.995669	FALSE	NA
ENSG00000236199		NA	NA	NA	NA	NA	NA	Wald ratio	1	0.0418239	0.0371187	0.259844	0.604066	TRUE	NA	NA	NA	NA	NA	NA	NA	FALSE	NA	NA	NA	NA	NA	NA	NA	FALSE	NA
ENSG00000236200	KDM4A-AS1	NA	NA	NA	NA	NA	NA	Wald ratio	1	-0.084992	0.0357353	0.017389	0.118869	TRUE	0.0262782	NA	NA	NA	NA	NA	NA	FALSE	NA	NA	NA	NA	NA	NA	NA	FALSE	NA
ENSG00000236209		2	-0.0125944	0.00980025	0.198753	0.729097	0	Inverse variance weighted	4	-0.0131295	0.0106787	0.21888	0.554746	TRUE	NA		NA	NA	NA	NA	NA	FALSE	NA	Inverse variance weighted	3	-0.00973738	0.0246748	0.693117	0.982017	FALSE	NA
ENSG00000236213		2	-0.0271269	0.0328879	0.409469	0.874929	58.8333	Inverse variance weighted	3	-0.00563219	0.00514916	0.27404	0.621007	TRUE	NA		NA	NA	NA	NA	NA	FALSE	NA	Inverse variance weighted	2	-0.077447	0.0457887	0.0907604	0.75647	FALSE	NA
ENSG00000236242	MYO16-AS1	2	0.0245733	0.00782425	0.00168566	0.0542697	0	Inverse variance weighted	4	0.0234637	0.00803723	0.00350739	0.0370511	FALSE	0.626862		NA	NA	NA	NA	NA	FALSE	NA	Wald ratio	1	0.0446832	0.0342146	0.191563	0.860929	FALSE	NA
ENSG00000236255		2	0.00211885	0.018124	0.906932	0.98516	0	Inverse variance weighted	4	-0.00783044	0.0209521	0.708604	0.911415	FALSE	NA		NA	NA	NA	NA	NA	FALSE	NA	Inverse variance weighted	2	0.0316915	0.0361224	0.380303	0.944584	FALSE	NA
ENSG00000236263		NA	NA	NA	NA	NA	NA	NA	NA	NA	NA	NA	NA	FALSE	NA	NA	NA	NA	NA	NA	NA	FALSE	NA	Inverse variance weighted	2	-0.00170989	0.0920852	0.985185	0.998833	FALSE	NA
ENSG00000236264	RPL26P30	NA	NA	NA	NA	NA	NA	Wald ratio	1	-0.210948	0.041848	4.6355e-07	2.14508e-05	TRUE	0.0511472	NA	NA	NA	NA	NA	NA	FALSE	NA	NA	NA	NA	NA	NA	NA	FALSE	NA
ENSG00000236266		NA	NA	NA	NA	NA	NA	NA	NA	NA	NA	NA	NA	FALSE	NA	NA	NA	NA	NA	NA	NA	FALSE	NA	Wald ratio	1	0.0135542	0.0801636	0.865732	0.994394	FALSE	NA
ENSG00000236278	PEBP1P3	NA	NA	NA	NA	NA	NA	Wald ratio	1	0.0340835	0.0340835	0.317311	0.662831	TRUE	NA	NA	NA	NA	NA	NA	NA	FALSE	NA	NA	NA	NA	NA	NA	NA	FALSE	NA
ENSG00000236279	CLEC2L	2	-0.027519	0.0256814	0.28392	0.809467	0	Wald ratio	1	-0.0276577	0.0287423	0.335917	0.682433	TRUE	NA		NA	NA	NA	NA	NA	FALSE	NA	Inverse variance weighted	3	-0.0269699	0.0571901	0.637224	0.976175	FALSE	NA
ENSG00000236287	ZBED5	3	0.00422643	0.0162279	0.794523	0.963561	0.0734044	Inverse variance weighted	2	0.00489717	0.0167501	0.770007	0.934233	TRUE	NA	Wald ratio	1	-0.025905	0.0639822	0.685567	0.962626	TRUE	NA	Wald ratio	1	0.199432	0.197798	0.313328	0.922822	FALSE	NA
ENSG00000236296	GUSBP5	2	0.0249549	0.0246561	0.311482	0.826565	68.317	Inverse variance weighted	5	0.000383786	0.0195198	0.984314	0.995229	FALSE	NA		NA	NA	NA	NA	NA	FALSE	NA	Inverse variance weighted	2	0.0496963	0.0197338	0.011791	0.469105	FALSE	0.110179
ENSG00000236297		2	0.00110981	0.00621896	0.858365	0.976558	0	Wald ratio	1	0.000848591	0.00627958	0.892505	0.970069	TRUE	NA		NA	NA	NA	NA	NA	FALSE	NA	Inverse variance weighted	2	0.0144441	0.0448653	0.747496	0.987065	FALSE	NA
ENSG00000236301	MRGPRG-AS1	NA	NA	NA	NA	NA	NA	NA	NA	NA	NA	NA	NA	FALSE	NA	Wald ratio	1	0.0405768	0.0499665	0.416745	0.894235	TRUE	NA	NA	NA	NA	NA	NA	NA	FALSE	NA
ENSG00000236304		2	0.0136517	0.00810842	0.0922494	0.550087	8.06705	Inverse variance weighted	5	0.0178984	0.00825113	0.0300673	0.170719	FALSE	0.000271386		NA	NA	NA	NA	NA	FALSE	NA	Inverse variance weighted	3	-0.00183027	0.0170217	0.914372	0.995669	FALSE	NA
ENSG00000236316	OR7E109P	NA	NA	NA	NA	NA	NA	NA	NA	NA	NA	NA	NA	FALSE	NA	NA	NA	NA	NA	NA	NA	FALSE	NA	Wald ratio	1	-0.0448061	0.0485684	0.356249	0.938826	FALSE	NA
ENSG00000236320	SLFN14	2	-0.0315641	0.0625878	0.614038	0.926346	65.5356	Inverse variance weighted	2	-0.0887215	0.0448043	0.0476809	0.23328	TRUE	0.0192473		NA	NA	NA	NA	NA	FALSE	NA	Wald ratio	1	0.03697	0.0586291	0.52832	0.967011	FALSE	NA
ENSG00000236345		2	0.108151	0.0396123	0.00632874	0.130681	0	Wald ratio	1	0.112848	0.0446922	0.0115698	0.089315	TRUE	0.0761416		NA	NA	NA	NA	NA	FALSE	NA	Inverse variance weighted	2	0.0909432	0.0855479	0.287751	0.913852	FALSE	NA
ENSG00000236352		NA	NA	NA	NA	NA	NA	NA	NA	NA	NA	NA	NA	FALSE	NA	NA	NA	NA	NA	NA	NA	FALSE	NA	Wald ratio	1	0.0434502	0.0416887	0.297294	0.918437	FALSE	NA
ENSG00000236383	LINC00854	NA	NA	NA	NA	NA	NA	Wald ratio	1	-0.177791	0.0417702	2.07735e-05	0.000559978	TRUE	0.0203245	NA	NA	NA	NA	NA	NA	FALSE	NA	NA	NA	NA	NA	NA	NA	FALSE	NA
ENSG00000236397	DDX11L2	2	-0.00155957	0.0144259	0.913909	0.986036	0	Inverse variance weighted	6	0.00170067	0.0154301	0.912237	0.975013	FALSE	NA		NA	NA	NA	NA	NA	FALSE	NA	Wald ratio	1	-0.0241901	0.0406529	0.551816	0.970382	FALSE	NA
ENSG00000236403		2	-0.00726478	0.0265391	0.784285	0.96217	59.2497	Inverse variance weighted	3	0.0104484	0.00627907	0.0961131	0.352365	FALSE	NA		NA	NA	NA	NA	NA	FALSE	NA	Inverse variance weighted	2	-0.0470275	0.036149	0.19328	0.860929	FALSE	NA
ENSG00000236423	LINC01134	2	-0.047747	0.0845812	0.572407	0.917487	85.8827	Wald ratio	1	0.0314424	0.0329162	0.339464	0.685972	TRUE	NA		NA	NA	NA	NA	NA	FALSE	NA	Wald ratio	1	-0.138087	0.0545333	0.0113361	0.461388	FALSE	0.15524
ENSG00000236432		2	-0.00614027	0.011681	0.599123	0.923201	0	Wald ratio	1	-0.0073374	0.0121003	0.54426	0.83022	TRUE	NA		NA	NA	NA	NA	NA	FALSE	NA	Wald ratio	1	0.0102423	0.0447626	0.819014	0.992171	FALSE	NA
ENSG00000236438	FAM157A	NA	NA	NA	NA	NA	NA	Inverse variance weighted	2	-0.0133961	0.019306	0.487757	0.79636	TRUE	NA	NA	NA	NA	NA	NA	NA	FALSE	NA	NA	NA	NA	NA	NA	NA	FALSE	NA
ENSG00000236439		NA	NA	NA	NA	NA	NA	NA	NA	NA	NA	NA	NA	FALSE	NA	NA	NA	NA	NA	NA	NA	FALSE	NA	Inverse variance weighted	2	0.00382447	0.108294	0.971828	0.997435	FALSE	NA
ENSG00000236449		NA	NA	NA	NA	NA	NA	Inverse variance weighted	2	-0.00865208	0.0181463	0.633507	0.879784	TRUE	NA	NA	NA	NA	NA	NA	NA	FALSE	NA	NA	NA	NA	NA	NA	NA	FALSE	NA
ENSG00000236455	NA	NA	NA	NA	NA	NA	NA	Wald ratio	1	-0.0558802	0.0186267	0.0026998	0.0303481	TRUE	0.222137	NA	NA	NA	NA	NA	NA	FALSE	NA	NA	NA	NA	NA	NA	NA	FALSE	NA
ENSG00000236463	LINC00427	NA	NA	NA	NA	NA	NA	Wald ratio	1	-0.0211596	0.0358793	0.555363	0.836941	TRUE	NA	NA	NA	NA	NA	NA	NA	FALSE	NA	NA	NA	NA	NA	NA	NA	FALSE	NA
ENSG00000236469		NA	NA	NA	NA	NA	NA	NA	NA	NA	NA	NA	NA	FALSE	NA	NA	NA	NA	NA	NA	NA	FALSE	NA	Inverse variance weighted	2	-0.00349696	0.0187578	0.85211	0.993649	FALSE	NA
ENSG00000236493	EIF2S2P3	2	-0.187258	0.0235689	1.93995e-15	5.38375e-12	0	Inverse variance weighted	2	-0.19728	0.0418741	2.46186e-06	9.11382e-05	FALSE	0.998458		NA	NA	NA	NA	NA	FALSE	NA	Inverse variance weighted	2	-0.182611	0.0285145	1.51231e-10	6.01673e-07	FALSE	0.998413
ENSG00000236512		NA	NA	NA	NA	NA	NA	NA	NA	NA	NA	NA	NA	FALSE	NA	NA	NA	NA	NA	NA	NA	FALSE	NA	Wald ratio	1	0.268893	0.104342	0.00996531	0.444224	FALSE	0.00968299
ENSG00000236514		2	-0.0341325	0.0882607	0.698961	0.943159	68.8345	Wald ratio	1	0.0364873	0.0388669	0.347846	0.693652	TRUE	NA		NA	NA	NA	NA	NA	FALSE	NA	Inverse variance weighted	2	-0.144441	0.0932277	0.121301	0.790133	FALSE	NA
ENSG00000236519		2	0.0445097	0.0259108	0.0858325	0.531939	0	Wald ratio	1	0.05845	0.0295088	0.0476172	0.233036	TRUE	0.046046		NA	NA	NA	NA	NA	FALSE	NA	Inverse variance weighted	2	-0.0024276	0.0541468	0.96424	0.997435	FALSE	NA
ENSG00000236525		2	-0.00643697	0.0128054	0.615191	0.926346	10.4585	Inverse variance weighted	4	-0.00982154	0.005911	0.0965992	0.353292	TRUE	NA		NA	NA	NA	NA	NA	FALSE	NA	Inverse variance weighted	2	0.0420116	0.0486903	0.38823	0.947123	FALSE	NA
ENSG00000236528		NA	NA	NA	NA	NA	NA	NA	NA	NA	NA	NA	NA	FALSE	NA	NA	NA	NA	NA	NA	NA	FALSE	NA	Wald ratio	1	0.033604	0.0623022	0.589632	0.973247	FALSE	NA
ENSG00000236534	H3F3BP1	NA	NA	NA	NA	NA	NA	NA	NA	NA	NA	NA	NA	FALSE	NA	NA	NA	NA	NA	NA	NA	FALSE	NA	Wald ratio	1	-0.0527024	0.0839077	0.529939	0.967011	FALSE	NA
ENSG00000236540		NA	NA	NA	NA	NA	NA	Inverse variance weighted	2	-0.00124344	0.0297665	0.96668	0.992196	FALSE	NA	NA	NA	NA	NA	NA	NA	FALSE	NA	NA	NA	NA	NA	NA	NA	FALSE	NA
ENSG00000236559		NA	NA	NA	NA	NA	NA	Wald ratio	1	-0.0206445	0.0211246	0.328434	0.677235	TRUE	NA	NA	NA	NA	NA	NA	NA	FALSE	NA	NA	NA	NA	NA	NA	NA	FALSE	NA
ENSG00000236562		NA	NA	NA	NA	NA	NA	NA	NA	NA	NA	NA	NA	FALSE	NA	NA	NA	NA	NA	NA	NA	FALSE	NA	Inverse variance weighted	2	0.0769649	0.0712278	0.279899	0.911306	FALSE	NA
ENSG00000236603	RANP1	NA	NA	NA	NA	NA	NA	NA	NA	NA	NA	NA	NA	FALSE	NA	NA	NA	NA	NA	NA	NA	FALSE	NA	Inverse variance weighted	2	-0.105893	0.0561999	0.0595355	0.681749	FALSE	NA
ENSG00000236609	ZNF853	2	-0.0977596	0.0661774	0.139613	0.645813	44.4698	Inverse variance weighted	2	-0.0600913	0.023017	0.00903463	0.0758226	TRUE	0.117035		NA	NA	NA	NA	NA	FALSE	NA	Wald ratio	1	-0.214023	0.112375	0.0568392	0.673046	FALSE	NA
ENSG00000236618	PITPNA-AS1	2	-0.00942191	0.0234098	0.687333	0.939723	0	Wald ratio	1	-0.0052631	0.0240129	0.826511	0.948856	TRUE	NA		NA	NA	NA	NA	NA	FALSE	NA	Inverse variance weighted	2	-0.0891101	0.105113	0.396574	0.947752	FALSE	NA
ENSG00000236624	CCDC163P	NA	NA	NA	NA	NA	NA	Inverse variance weighted	5	-0.0115806	0.012314	0.346989	0.692924	FALSE	NA	NA	NA	NA	NA	NA	NA	FALSE	NA	NA	NA	NA	NA	NA	NA	FALSE	NA
ENSG00000236670	KRT18P5	NA	NA	NA	NA	NA	NA	Wald ratio	1	0.094044	0.0407524	0.0210163	0.134348	TRUE	0.00642604	NA	NA	NA	NA	NA	NA	FALSE	NA	NA	NA	NA	NA	NA	NA	FALSE	NA
ENSG00000236675	MTX1P1	2	0.0576425	0.0129985	9.22592e-06	0.00105801	0	Wald ratio	1	0.0582651	0.0131256	9.03676e-06	0.000285661	TRUE	0.00789913		NA	NA	NA	NA	NA	FALSE	NA	Inverse variance weighted	2	0.0259839	0.0936001	0.781316	0.989917	FALSE	NA
ENSG00000236682		2	-0.0119984	0.00965087	0.213777	0.744785	62.0007	Inverse variance weighted	4	-0.0194587	0.00504733	0.00011561	0.00239843	TRUE	0.00603997		NA	NA	NA	NA	NA	FALSE	NA	Inverse variance weighted	2	0.000486245	0.011211	0.965405	0.997435	FALSE	NA
ENSG00000236710		2	0.0265905	0.0323323	0.410842	0.875331	0	Inverse variance weighted	2	0.0282996	0.0327383	0.387359	0.726117	FALSE	NA		NA	NA	NA	NA	NA	FALSE	NA	Inverse variance weighted	2	-0.041034	0.205934	0.842061	0.993456	FALSE	NA
ENSG00000236723		NA	NA	NA	NA	NA	NA	NA	NA	NA	NA	NA	NA	FALSE	NA	NA	NA	NA	NA	NA	NA	FALSE	NA	Wald ratio	1	0.0187086	0.0400898	0.640738	0.976864	FALSE	NA
ENSG00000236753	MKLN1-AS	2	-0.0012006	0.0152241	0.937143	0.98843	0	Wald ratio	1	0	0.0156099	1	1	TRUE	NA		NA	NA	NA	NA	NA	FALSE	NA	Inverse variance weighted	2	-0.024593	0.0689032	0.72115	0.985407	FALSE	NA
ENSG00000236756	DNAJC9-AS1	NA	NA	NA	NA	NA	NA	Wald ratio	1	-0.0302855	0.0365349	0.407134	0.740846	TRUE	NA	NA	NA	NA	NA	NA	NA	FALSE	NA	NA	NA	NA	NA	NA	NA	FALSE	NA
ENSG00000236770		NA	NA	NA	NA	NA	NA	Inverse variance weighted	3	0.00125641	0.00607991	0.836284	0.952607	FALSE	NA	NA	NA	NA	NA	NA	NA	FALSE	NA	NA	NA	NA	NA	NA	NA	FALSE	NA
ENSG00000236778	INTS6-AS1	2	0.0323611	0.0159651	0.0426631	0.377547	0	Inverse variance weighted	3	0.0275244	0.0167282	0.0998892	0.359718	TRUE	NA		NA	NA	NA	NA	NA	FALSE	NA	Wald ratio	1	0.0817761	0.053469	0.126162	0.798437	FALSE	NA
ENSG00000236790	LINC00299	2	0.0682393	0.0453602	0.132482	0.631235	1.73367	Inverse variance weighted	2	-0.0137308	0.0931518	0.882814	0.96814	FALSE	NA		NA	NA	NA	NA	NA	FALSE	NA	Wald ratio	1	0.0933405	0.0508748	0.0665486	0.69764	FALSE	NA
ENSG00000236801	RPL24P8	NA	NA	NA	NA	NA	NA	NA	NA	NA	NA	NA	NA	FALSE	NA	NA	NA	NA	NA	NA	NA	FALSE	NA	Wald ratio	1	-0.177397	0.130183	0.172985	0.851757	FALSE	NA
ENSG00000236810		2	0.0289559	0.0205249	0.158312	0.671331	0	Wald ratio	1	0.0250027	0.021025	0.234365	0.572959	TRUE	NA		NA	NA	NA	NA	NA	FALSE	NA	Wald ratio	1	0.109108	0.0946703	0.249116	0.89772	FALSE	NA
ENSG00000236814		NA	NA	NA	NA	NA	NA	NA	NA	NA	NA	NA	NA	FALSE	NA	NA	NA	NA	NA	NA	NA	FALSE	NA	Wald ratio	1	0.113301	0.144256	0.432209	0.955303	FALSE	NA
ENSG00000236829		2	0.0178751	0.0383517	0.641155	0.931819	0	Inverse variance weighted	3	0.0181219	0.0435375	0.677236	0.896992	FALSE	NA		NA	NA	NA	NA	NA	FALSE	NA	Inverse variance weighted	2	0.0170202	0.0810265	0.833623	0.993456	FALSE	NA
ENSG00000236830	CBR3-AS1	2	0.026546	0.04838	0.583212	0.918307	85.4035	Inverse variance weighted	2	-0.0163195	0.0110133	0.138394	0.437409	TRUE	NA		NA	NA	NA	NA	NA	FALSE	NA	Inverse variance weighted	2	0.0811499	0.0355727	0.0225341	0.555981	FALSE	0.0789927
ENSG00000236850	BMS1P20	NA	NA	NA	NA	NA	NA	Inverse variance weighted	3	0.00270982	0.0211796	0.898193	0.97107	TRUE	NA	NA	NA	NA	NA	NA	NA	FALSE	NA	NA	NA	NA	NA	NA	NA	FALSE	NA
ENSG00000236861		NA	NA	NA	NA	NA	NA	Wald ratio	1	0.0236072	0.040776	0.562625	0.841815	TRUE	NA	NA	NA	NA	NA	NA	NA	FALSE	NA	NA	NA	NA	NA	NA	NA	FALSE	NA
ENSG00000236876	TMSB4XP1	NA	NA	NA	NA	NA	NA	NA	NA	NA	NA	NA	NA	FALSE	NA	NA	NA	NA	NA	NA	NA	FALSE	NA	Inverse variance weighted	2	0.0220486	0.0532603	0.67889	0.978925	FALSE	NA
ENSG00000236878		NA	NA	NA	NA	NA	NA	Wald ratio	1	-0.00335154	0.0171767	0.845297	0.956101	TRUE	NA	NA	NA	NA	NA	NA	NA	FALSE	NA	NA	NA	NA	NA	NA	NA	FALSE	NA
ENSG00000236882	C5orf27	NA	NA	NA	NA	NA	NA	Wald ratio	1	0.0722712	0.0371393	0.0516612	0.243343	TRUE	NA	NA	NA	NA	NA	NA	NA	FALSE	NA	NA	NA	NA	NA	NA	NA	FALSE	NA
ENSG00000236901	MIR600HG	2	0.0151177	0.088078	0.86372	0.976725	40.5585	Inverse variance weighted	2	-0.0321414	0.030452	0.291207	0.638571	TRUE	NA		NA	NA	NA	NA	NA	FALSE	NA	Wald ratio	1	0.179271	0.160125	0.262899	0.900511	FALSE	NA
ENSG00000236911		NA	NA	NA	NA	NA	NA	Inverse variance weighted	2	-0.0120451	0.00939781	0.199952	0.530751	TRUE	NA	NA	NA	NA	NA	NA	NA	FALSE	NA	NA	NA	NA	NA	NA	NA	FALSE	NA
ENSG00000236935		2	-0.0145457	0.00499131	0.00356589	0.0898008	0	Inverse variance weighted	5	-0.0132145	0.00540258	0.0144464	0.104273	TRUE	0.0251181		NA	NA	NA	NA	NA	FALSE	NA	Inverse variance weighted	3	-0.022304	0.0130426	0.0872491	0.748154	FALSE	NA
ENSG00000236936		2	0.0130131	0.0172722	0.451203	0.884686	0	Inverse variance weighted	2	0.0149143	0.017985	0.406958	0.740687	FALSE	NA		NA	NA	NA	NA	NA	FALSE	NA	Inverse variance weighted	2	-0.00955477	0.061965	0.877455	0.995582	FALSE	NA
ENSG00000236942		NA	NA	NA	NA	NA	NA	NA	NA	NA	NA	NA	NA	FALSE	NA	NA	NA	NA	NA	NA	NA	FALSE	NA	Wald ratio	1	0.00804244	0.114813	0.944155	0.997116	FALSE	NA
ENSG00000236943		NA	NA	NA	NA	NA	NA	Inverse variance weighted	2	-0.00702426	0.0104683	0.502218	0.804974	TRUE	NA	NA	NA	NA	NA	NA	NA	FALSE	NA	NA	NA	NA	NA	NA	NA	FALSE	NA
ENSG00000236946	HNRNPA1P70	2	0.00797462	0.0122127	0.513772	0.903626	0	Inverse variance weighted	2	0.00384952	0.0134787	0.775185	0.935512	FALSE	NA		NA	NA	NA	NA	NA	FALSE	NA	Inverse variance weighted	3	0.0268912	0.0288638	0.351512	0.937327	FALSE	NA
ENSG00000236948		NA	NA	NA	NA	NA	NA	NA	NA	NA	NA	NA	NA	FALSE	NA	NA	NA	NA	NA	NA	NA	FALSE	NA	Inverse variance weighted	3	-0.0275073	0.0298935	0.35748	0.938826	FALSE	NA
ENSG00000236977	ANKRD44-IT1	2	-0.00865553	0.048624	0.858716	0.976558	34.7581	Wald ratio	1	-0.0390534	0.0354206	0.270217	0.61648	TRUE	NA		NA	NA	NA	NA	NA	FALSE	NA	Wald ratio	1	0.0691227	0.0798751	0.386828	0.946225	FALSE	NA
ENSG00000237004	ZNRF2P1	NA	NA	NA	NA	NA	NA	NA	NA	NA	NA	NA	NA	FALSE	NA	NA	NA	NA	NA	NA	NA	FALSE	NA	Wald ratio	1	0.0152363	0.0213308	0.475051	0.961931	FALSE	NA
ENSG00000237017		2	-0.0162094	0.0279815	0.562393	0.913684	0	Wald ratio	1	-0.0140323	0.029401	0.633168	0.879784	TRUE	NA		NA	NA	NA	NA	NA	FALSE	NA	Wald ratio	1	-0.0371374	0.0911555	0.683709	0.980396	FALSE	NA
ENSG00000237036	ZEB1-AS1	2	-0.00188525	0.0326042	0.95389	0.992528	0	Wald ratio	1	0	0.0360877	1	1	TRUE	NA		NA	NA	NA	NA	NA	FALSE	NA	Inverse variance weighted	2	-0.0102604	0.0760627	0.892695	0.995669	FALSE	NA
ENSG00000237037	NDUFA6-AS1	2	0.0158452	0.0155792	0.309118	0.825648	0	Wald ratio	1	0.0180686	0.01581	0.253098	0.595363	TRUE	NA		NA	NA	NA	NA	NA	FALSE	NA	Inverse variance weighted	2	-0.0586301	0.0915018	0.521683	0.967011	FALSE	NA
ENSG00000237039		NA	NA	NA	NA	NA	NA	Wald ratio	1	-0.059596	0.0291827	0.0411348	0.210786	TRUE	0.0422749	NA	NA	NA	NA	NA	NA	FALSE	NA	NA	NA	NA	NA	NA	NA	FALSE	NA
ENSG00000237054	PRMT5-AS1	NA	NA	NA	NA	NA	NA	Wald ratio	1	-0.0380891	0.0199303	0.0559903	0.255896	TRUE	NA	NA	NA	NA	NA	NA	NA	FALSE	NA	NA	NA	NA	NA	NA	NA	FALSE	NA
ENSG00000237073		NA	NA	NA	NA	NA	NA	Wald ratio	1	-0.0338568	0.0416699	0.416505	0.747898	TRUE	NA	NA	NA	NA	NA	NA	NA	FALSE	NA	NA	NA	NA	NA	NA	NA	FALSE	NA
ENSG00000237075		NA	NA	NA	NA	NA	NA	Wald ratio	1	-0.0308338	0.010578	0.0035581	0.0373971	TRUE	0.227082	NA	NA	NA	NA	NA	NA	FALSE	NA	NA	NA	NA	NA	NA	NA	FALSE	NA
ENSG00000237082	COX5BP6	NA	NA	NA	NA	NA	NA	Wald ratio	1	-0.0574787	0.0520477	0.269442	0.615641	TRUE	NA	NA	NA	NA	NA	NA	NA	FALSE	NA	NA	NA	NA	NA	NA	NA	FALSE	NA
ENSG00000237101		2	0.0315569	0.0286711	0.271049	0.79632	0	Wald ratio	1	0.0233335	0.0312085	0.454663	0.774877	TRUE	NA		NA	NA	NA	NA	NA	FALSE	NA	Wald ratio	1	0.0760478	0.0725911	0.294814	0.917162	FALSE	NA
ENSG00000237118	CYP2F2P	2	-0.000902721	0.0135816	0.947007	0.991	0	Wald ratio	1	-0.000352521	0.0137483	0.979544	0.994642	TRUE	NA		NA	NA	NA	NA	NA	FALSE	NA	Inverse variance weighted	2	-0.0231818	0.0874858	0.791027	0.990943	FALSE	NA
ENSG00000237126		NA	NA	NA	NA	NA	NA	Wald ratio	1	0.00216928	0.03037	0.943057	0.986028	TRUE	NA	NA	NA	NA	NA	NA	NA	FALSE	NA	NA	NA	NA	NA	NA	NA	FALSE	NA
ENSG00000237133		NA	NA	NA	NA	NA	NA	NA	NA	NA	NA	NA	NA	FALSE	NA	NA	NA	NA	NA	NA	NA	FALSE	NA	Inverse variance weighted	2	-0.00085231	0.0491044	0.986152	0.998833	FALSE	NA
ENSG00000237135	DDX10P1	2	-0.00587118	0.0083807	0.483578	0.890783	0	Inverse variance weighted	2	-0.00547971	0.00850505	0.519388	0.816068	TRUE	NA		NA	NA	NA	NA	NA	FALSE	NA	Inverse variance weighted	2	-0.0189659	0.0491898	0.699818	0.983204	FALSE	NA
ENSG00000237136	C4orf51	NA	NA	NA	NA	NA	NA	NA	NA	NA	NA	NA	NA	FALSE	NA	Wald ratio	1	0.0806011	0.0541021	0.136278	0.712175	TRUE	NA	NA	NA	NA	NA	NA	NA	FALSE	NA
ENSG00000237149	ZNF503-AS2	NA	NA	NA	NA	NA	NA	Wald ratio	1	0.0502916	0.0353904	0.155301	0.465258	TRUE	NA	NA	NA	NA	NA	NA	NA	FALSE	NA	NA	NA	NA	NA	NA	NA	FALSE	NA
ENSG00000237169		2	-0.0649723	0.0439009	0.13888	0.644738	52.3696	Inverse variance weighted	2	-0.0930565	0.0163406	1.23519e-08	9.57074e-07	TRUE	0.0261079		NA	NA	NA	NA	NA	FALSE	NA	Wald ratio	1	0.00365314	0.0647128	0.954982	0.997435	FALSE	NA
ENSG00000237172	B3GNT9	2	-0.0500447	0.060654	0.409324	0.874929	42.8426	Wald ratio	1	-0.104085	0.0583509	0.0744588	0.304177	TRUE	NA		NA	NA	NA	NA	NA	FALSE	NA	Wald ratio	1	0.018032	0.0715462	0.801016	0.991098	FALSE	NA
ENSG00000237181		2	-0.0113923	0.0237589	0.631585	0.929822	0	Inverse variance weighted	2	-0.0188516	0.0267411	0.480831	0.791715	TRUE	NA		NA	NA	NA	NA	NA	FALSE	NA	Inverse variance weighted	2	0.016566	0.0517709	0.748979	0.987065	FALSE	NA
ENSG00000237188		NA	NA	NA	NA	NA	NA	Wald ratio	1	-0.0498345	0.0359521	0.165705	0.481926	TRUE	NA	NA	NA	NA	NA	NA	NA	FALSE	NA	NA	NA	NA	NA	NA	NA	FALSE	NA
ENSG00000237190	CDKN2AIPNL	3	0.0240656	0.0200769	0.230656	0.762587	0	Wald ratio	1	0.00638476	0.0265606	0.810032	0.945097	TRUE	NA	Wald ratio	1	0.041504	0.0383497	0.279141	0.834017	TRUE	NA	Inverse variance weighted	3	0.0585044	0.0510681	0.251954	0.899257	FALSE	NA
ENSG00000237217		NA	NA	NA	NA	NA	NA	Inverse variance weighted	2	-0.00623528	0.00883277	0.480234	0.791362	TRUE	NA	NA	NA	NA	NA	NA	NA	FALSE	NA	NA	NA	NA	NA	NA	NA	FALSE	NA
ENSG00000237238	BMS1P10	NA	NA	NA	NA	NA	NA	NA	NA	NA	NA	NA	NA	FALSE	NA	NA	NA	NA	NA	NA	NA	FALSE	NA	Wald ratio	1	-0.220145	0.134083	0.100619	0.768073	FALSE	NA
ENSG00000237240	NA	NA	NA	NA	NA	NA	NA	Wald ratio	1	-0.0558901	0.0253455	0.0274451	0.160819	TRUE	0.0263989	NA	NA	NA	NA	NA	NA	FALSE	NA	NA	NA	NA	NA	NA	NA	FALSE	NA
ENSG00000237248	LINC00987	2	-0.000667275	0.0268645	0.980184	0.997113	0	Wald ratio	1	-0.00768521	0.0282816	0.785823	0.939204	TRUE	NA		NA	NA	NA	NA	NA	FALSE	NA	Inverse variance weighted	2	0.0641472	0.0859478	0.455456	0.959921	FALSE	NA
ENSG00000237254	TRBV30	2	0.000166747	0.0045602	0.970831	0.995709	0	Inverse variance weighted	4	-0.000134832	0.00494104	0.97823	0.994642	TRUE	NA		NA	NA	NA	NA	NA	FALSE	NA	Inverse variance weighted	6	0.00189993	0.0118451	0.872568	0.995229	FALSE	NA
ENSG00000237276	ANO7P1	3	-0.0225689	0.0138823	0.104007	0.570514	0	Inverse variance weighted	4	-0.00469603	0.0216321	0.828141	0.949412	FALSE	NA	Wald ratio	1	-0.0308573	0.0218674	0.158212	0.7358	TRUE	NA	Inverse variance weighted	2	-0.0442844	0.0322637	0.169885	0.850213	FALSE	NA
ENSG00000237296	SMG1P1	2	0.00238138	0.0106191	0.82256	0.969601	0	Inverse variance weighted	2	0.00172309	0.0111979	0.877707	0.967327	TRUE	NA		NA	NA	NA	NA	NA	FALSE	NA	Inverse variance weighted	2	0.00826049	0.0334645	0.80503	0.991736	FALSE	NA
ENSG00000237298	TTN-AS1	2	-0.0260894	0.052116	0.616651	0.926346	0	Wald ratio	1	-0.0484135	0.067241	0.471525	0.785396	TRUE	NA		NA	NA	NA	NA	NA	FALSE	NA	Wald ratio	1	0.00749794	0.0824773	0.927565	0.995669	FALSE	NA
ENSG00000237301		NA	NA	NA	NA	NA	NA	Inverse variance weighted	2	0.0188696	0.00962	0.0498211	0.239184	TRUE	0.18694	NA	NA	NA	NA	NA	NA	FALSE	NA	NA	NA	NA	NA	NA	NA	FALSE	NA
ENSG00000237310		2	0.00584933	0.00655591	0.372274	0.861076	0	Inverse variance weighted	2	0.00583921	0.00657511	0.374499	0.71521	TRUE	NA		NA	NA	NA	NA	NA	FALSE	NA	Wald ratio	1	0.00757633	0.0858651	0.92969	0.995669	FALSE	NA
ENSG00000237356		NA	NA	NA	NA	NA	NA	Wald ratio	1	0.0579807	0.0358116	0.105437	0.371898	TRUE	NA	NA	NA	NA	NA	NA	NA	FALSE	NA	NA	NA	NA	NA	NA	NA	FALSE	NA
ENSG00000237357		NA	NA	NA	NA	NA	NA	NA	NA	NA	NA	NA	NA	FALSE	NA	NA	NA	NA	NA	NA	NA	FALSE	NA	Inverse variance weighted	4	-0.160251	0.174627	0.358787	0.938826	FALSE	NA
ENSG00000237399	PITRM1-AS1	2	-0.015393	0.0424729	0.717038	0.947124	22.209	Wald ratio	1	-0.0335767	0.0245829	0.171985	0.490868	TRUE	NA		NA	NA	NA	NA	NA	FALSE	NA	Wald ratio	1	0.0838145	0.100577	0.404657	0.948096	FALSE	NA
ENSG00000237415	NRBF2P3	NA	NA	NA	NA	NA	NA	NA	NA	NA	NA	NA	NA	FALSE	NA	NA	NA	NA	NA	NA	NA	FALSE	NA	Wald ratio	1	0.00106027	0.0752788	0.988763	0.998833	FALSE	NA
ENSG00000237419		2	0.011148	0.0149855	0.456924	0.884868	7.59352	Wald ratio	1	0.00524617	0.0136401	0.700522	0.907818	TRUE	NA		NA	NA	NA	NA	NA	FALSE	NA	Inverse variance weighted	2	0.0491979	0.0399877	0.218575	0.878714	FALSE	NA
ENSG00000237422		NA	NA	NA	NA	NA	NA	NA	NA	NA	NA	NA	NA	FALSE	NA	NA	NA	NA	NA	NA	NA	FALSE	NA	Wald ratio	1	-0.0470832	0.0651318	0.469747	0.961931	FALSE	NA
ENSG00000237424	FOXD2-AS1	2	0.0400651	0.0375059	0.285414	0.810412	14.9404	Inverse variance weighted	2	0.025661	0.0260009	0.323679	0.671503	TRUE	NA		NA	NA	NA	NA	NA	FALSE	NA	Inverse variance weighted	2	0.137724	0.100029	0.168562	0.850213	FALSE	NA
ENSG00000237429		2	0.0292895	0.031108	0.346427	0.848372	0	Wald ratio	1	0.0305561	0.0335616	0.362586	0.706823	TRUE	NA		NA	NA	NA	NA	NA	FALSE	NA	Wald ratio	1	0.0215649	0.0828819	0.794719	0.99106	FALSE	NA
ENSG00000237437	ASS1P12	NA	NA	NA	NA	NA	NA	Wald ratio	1	-0.0156561	0.0346083	0.650995	0.885024	TRUE	NA	NA	NA	NA	NA	NA	NA	FALSE	NA	NA	NA	NA	NA	NA	NA	FALSE	NA
ENSG00000237438	CECR7	2	-0.00260296	0.00836897	0.755781	0.953834	0	Inverse variance weighted	2	0.000462362	0.0098476	0.962552	0.990858	FALSE	NA		NA	NA	NA	NA	NA	FALSE	NA	Inverse variance weighted	2	-0.0105736	0.0158796	0.505499	0.967011	FALSE	NA
ENSG00000237440	ZNF737	2	0.00366795	0.00691843	0.595994	0.922169	0	Inverse variance weighted	3	0.00513461	0.00708872	0.468859	0.783631	FALSE	NA		NA	NA	NA	NA	NA	FALSE	NA	Inverse variance weighted	3	-0.0257644	0.0317552	0.417168	0.949846	FALSE	NA
ENSG00000237441	RGL2	NA	NA	NA	NA	NA	NA	NA	NA	NA	NA	NA	NA	FALSE	NA	NA	NA	NA	NA	NA	NA	FALSE	NA	Wald ratio	1	0.597762	0.259691	0.0213454	0.549672	FALSE	0.061499
ENSG00000237471		NA	NA	NA	NA	NA	NA	Inverse variance weighted	2	-0.0123365	0.0140723	0.380675	0.721608	TRUE	NA	NA	NA	NA	NA	NA	NA	FALSE	NA	NA	NA	NA	NA	NA	NA	FALSE	NA
ENSG00000237476		2	0.0198234	0.0452501	0.661325	0.936192	0	Inverse variance weighted	2	0.027615	0.0503616	0.583462	0.853221	FALSE	NA		NA	NA	NA	NA	NA	FALSE	NA	Wald ratio	1	-0.0128214	0.103084	0.901016	0.995669	FALSE	NA
ENSG00000237481		NA	NA	NA	NA	NA	NA	NA	NA	NA	NA	NA	NA	FALSE	NA	NA	NA	NA	NA	NA	NA	FALSE	NA	Wald ratio	1	-0.0724279	0.074011	0.327773	0.925943	FALSE	NA
ENSG00000237489	LINC00959	2	0.0129007	0.0342093	0.70609	0.94489	16.3446	Wald ratio	1	-0.0248173	0.0469757	0.59729	0.860001	TRUE	NA		NA	NA	NA	NA	NA	FALSE	NA	Inverse variance weighted	2	0.0439276	0.0417939	0.293234	0.916819	FALSE	NA
ENSG00000237491		2	-0.0210364	0.0199238	0.29104	0.814075	0	Inverse variance weighted	2	-0.0240876	0.0211756	0.255321	0.599054	TRUE	NA		NA	NA	NA	NA	NA	FALSE	NA	Inverse variance weighted	2	0.00250715	0.0588217	0.966002	0.997435	FALSE	NA
ENSG00000237510		2	-0.014541	0.0160145	0.363883	0.858135	41.5455	Inverse variance weighted	2	-0.00464558	0.00937873	0.620367	0.873895	TRUE	NA		NA	NA	NA	NA	NA	FALSE	NA	Inverse variance weighted	4	-0.0404584	0.0257245	0.115775	0.784994	FALSE	NA
ENSG00000237513		2	0.0471766	0.0323423	0.144657	0.65022	46.7155	Wald ratio	1	0.0288658	0.00721646	6.33425e-05	0.00142213	TRUE	0.246727		NA	NA	NA	NA	NA	FALSE	NA	Inverse variance weighted	2	0.104303	0.0545913	0.0560542	0.67152	FALSE	NA
ENSG00000237517	DGCR5	NA	NA	NA	NA	NA	NA	Wald ratio	1	0.0321685	0.0230642	0.163095	0.478177	TRUE	NA	NA	NA	NA	NA	NA	NA	FALSE	NA	NA	NA	NA	NA	NA	NA	FALSE	NA
ENSG00000237520		NA	NA	NA	NA	NA	NA	Inverse variance weighted	3	0.0107179	0.0116711	0.358448	0.703554	TRUE	NA	NA	NA	NA	NA	NA	NA	FALSE	NA	NA	NA	NA	NA	NA	NA	FALSE	NA
ENSG00000237522	NONOP2	NA	NA	NA	NA	NA	NA	Wald ratio	1	0.116617	0.0717641	0.104163	0.368884	TRUE	NA	NA	NA	NA	NA	NA	NA	FALSE	NA	NA	NA	NA	NA	NA	NA	FALSE	NA
ENSG00000237541	HLA-DQA2	3	0.0295739	0.0165087	0.0732279	0.493606	70.3578	Inverse variance weighted	3	0.05527	0.00903229	9.40729e-10	9.91874e-08	FALSE	0.971151	Wald ratio	1	0.0164078	0.0178346	0.357573	0.870559	TRUE	NA	Inverse variance weighted	5	0.0048298	0.020818	0.816537	0.992171	FALSE	NA
ENSG00000237550	UBE2Q2P6	NA	NA	NA	NA	NA	NA	NA	NA	NA	NA	NA	NA	FALSE	NA	NA	NA	NA	NA	NA	NA	FALSE	NA	Wald ratio	1	0.108475	0.114543	0.343629	0.934008	FALSE	NA
ENSG00000237575	PYY2	2	-0.0110518	0.101231	0.913064	0.985848	84.1154	Wald ratio	1	0.0926113	0.0611896	0.130149	0.421671	TRUE	NA		NA	NA	NA	NA	NA	FALSE	NA	Wald ratio	1	-0.109909	0.0526382	0.0367978	0.610902	FALSE	0.030636
ENSG00000237576		NA	NA	NA	NA	NA	NA	Wald ratio	1	0.00439021	0.0230486	0.848936	0.958029	TRUE	NA	NA	NA	NA	NA	NA	NA	FALSE	NA	NA	NA	NA	NA	NA	NA	FALSE	NA
ENSG00000237580	GCSHP3	NA	NA	NA	NA	NA	NA	NA	NA	NA	NA	NA	NA	FALSE	NA	NA	NA	NA	NA	NA	NA	FALSE	NA	Inverse variance weighted	2	-0.0127711	0.062491	0.838067	0.993456	FALSE	NA
ENSG00000237604		2	-0.0368176	0.0170157	0.0304845	0.318185	0	Wald ratio	1	-0.0324431	0.0381018	0.3945	0.732519	TRUE	NA		NA	NA	NA	NA	NA	FALSE	NA	Inverse variance weighted	2	-0.0379074	0.0190175	0.0462299	0.639265	FALSE	0.0425392
ENSG00000237611		NA	NA	NA	NA	NA	NA	Wald ratio	1	-0.0344763	0.0258573	0.182422	0.507003	TRUE	NA	NA	NA	NA	NA	NA	NA	FALSE	NA	NA	NA	NA	NA	NA	NA	FALSE	NA
ENSG00000237637	FRY-AS1	2	0.0058173	0.00947588	0.539277	0.907175	0	Wald ratio	1	0.00777659	0.00978346	0.426688	0.754746	TRUE	NA		NA	NA	NA	NA	NA	FALSE	NA	Wald ratio	1	-0.0238821	0.0380905	0.53067	0.967011	FALSE	NA
ENSG00000237638		2	0.00893397	0.0567795	0.874973	0.979202	74.6943	Wald ratio	1	-0.0500956	0.0434162	0.248563	0.590617	TRUE	NA		NA	NA	NA	NA	NA	FALSE	NA	Inverse variance weighted	3	0.0635491	0.0371926	0.087516	0.748154	FALSE	NA
ENSG00000237647	ERICH1-AS1	NA	NA	NA	NA	NA	NA	Inverse variance weighted	2	0.0631219	0.0247642	0.0108059	0.085275	TRUE	0.191585	NA	NA	NA	NA	NA	NA	FALSE	NA	NA	NA	NA	NA	NA	NA	FALSE	NA
ENSG00000237649	KIFC1	NA	NA	NA	NA	NA	NA	Wald ratio	1	0.099525	0.054494	0.067798	0.287245	TRUE	NA	NA	NA	NA	NA	NA	NA	FALSE	NA	NA	NA	NA	NA	NA	NA	FALSE	NA
ENSG00000237651	C2orf74	NA	NA	NA	NA	NA	NA	NA	NA	NA	NA	NA	NA	FALSE	NA	NA	NA	NA	NA	NA	NA	FALSE	NA	Wald ratio	1	-0.0158215	0.0203885	0.437749	0.957139	FALSE	NA
ENSG00000237669	HCG4P3	2	-0.00903024	0.00793314	0.254998	0.785591	0	Inverse variance weighted	8	-0.00809276	0.00945515	0.392047	0.731041	FALSE	NA		NA	NA	NA	NA	NA	FALSE	NA	Inverse variance weighted	2	-0.0112596	0.0145806	0.439979	0.957517	FALSE	NA
ENSG00000237693	IRGM	2	-0.000175441	0.0329282	0.995749	0.99939	0	Wald ratio	1	-0.020158	0.0456914	0.659085	0.88793	TRUE	NA		NA	NA	NA	NA	NA	FALSE	NA	Inverse variance weighted	3	0.0214167	0.047496	0.65205	0.978556	FALSE	NA
ENSG00000237702	TRBV3-1	2	0.00775468	0.00959602	0.419025	0.879132	0	Inverse variance weighted	4	0.00698528	0.00991174	0.480967	0.791715	TRUE	NA		NA	NA	NA	NA	NA	FALSE	NA	Inverse variance weighted	4	0.0192582	0.0383256	0.615324	0.973729	FALSE	NA
ENSG00000237738	RNF216-IT1	NA	NA	NA	NA	NA	NA	Wald ratio	1	-0.00173821	0.0221001	0.93731	0.984374	TRUE	NA	NA	NA	NA	NA	NA	NA	FALSE	NA	NA	NA	NA	NA	NA	NA	FALSE	NA
ENSG00000237749		NA	NA	NA	NA	NA	NA	NA	NA	NA	NA	NA	NA	FALSE	NA	NA	NA	NA	NA	NA	NA	FALSE	NA	Inverse variance weighted	2	-0.0227126	0.0529824	0.668154	0.978864	FALSE	NA
ENSG00000237753		2	0.00572805	0.0073693	0.436991	0.881991	0	Inverse variance weighted	5	0.00511307	0.00789584	0.517267	0.814726	TRUE	NA		NA	NA	NA	NA	NA	FALSE	NA	Inverse variance weighted	4	0.00988315	0.0205238	0.630129	0.975554	FALSE	NA
ENSG00000237765	FAM200B	3	-0.00542908	0.00878289	0.536481	0.906415	5.80396e-05	Inverse variance weighted	6	-0.00504958	0.0089904	0.574345	0.849045	TRUE	NA	Wald ratio	1	0.0140894	0.0451501	0.754997	0.976423	TRUE	NA	Inverse variance weighted	3	-0.146557	0.0994479	0.14056	0.819951	FALSE	NA
ENSG00000237772		2	0.0128685	0.0432107	0.76585	0.958072	0	Inverse variance weighted	2	0.0320728	0.0537086	0.550399	0.834408	FALSE	NA		NA	NA	NA	NA	NA	FALSE	NA	Inverse variance weighted	2	-0.0223741	0.0727576	0.758451	0.987219	FALSE	NA
ENSG00000237773		NA	NA	NA	NA	NA	NA	Inverse variance weighted	4	0.00317181	0.0319007	0.920799	0.978734	FALSE	NA	NA	NA	NA	NA	NA	NA	FALSE	NA	NA	NA	NA	NA	NA	NA	FALSE	NA
ENSG00000237781		2	0.0400266	0.0356466	0.26149	0.789135	33.7309	Inverse variance weighted	3	0.00293623	0.0422824	0.944637	0.986916	FALSE	NA		NA	NA	NA	NA	NA	FALSE	NA	Inverse variance weighted	2	0.0742855	0.0398218	0.0621184	0.690899	FALSE	NA
ENSG00000237797		NA	NA	NA	NA	NA	NA	Wald ratio	1	-0.0296451	0.0296451	0.317311	0.662831	TRUE	NA	NA	NA	NA	NA	NA	NA	FALSE	NA	NA	NA	NA	NA	NA	NA	FALSE	NA
ENSG00000237803	LINC00211	2	0.0066345	0.0050611	0.189898	0.722319	0	Inverse variance weighted	4	0.00580466	0.00520195	0.264481	0.609825	TRUE	NA		NA	NA	NA	NA	NA	FALSE	NA	Inverse variance weighted	2	0.0213395	0.0218978	0.329804	0.926366	FALSE	NA
ENSG00000237805		NA	NA	NA	NA	NA	NA	Inverse variance weighted	2	-0.00419922	0.00984563	0.66974	0.893218	TRUE	NA	NA	NA	NA	NA	NA	NA	FALSE	NA	NA	NA	NA	NA	NA	NA	FALSE	NA
ENSG00000237815		NA	NA	NA	NA	NA	NA	Wald ratio	1	-0.013014	0.0236619	0.582319	0.852779	TRUE	NA	NA	NA	NA	NA	NA	NA	FALSE	NA	NA	NA	NA	NA	NA	NA	FALSE	NA
ENSG00000237819		NA	NA	NA	NA	NA	NA	NA	NA	NA	NA	NA	NA	FALSE	NA	NA	NA	NA	NA	NA	NA	FALSE	NA	Wald ratio	1	-0.0117434	0.0864605	0.891961	0.995669	FALSE	NA
ENSG00000237840	FAM21FP	2	0.0183777	0.0237652	0.439344	0.881991	58.4215	Inverse variance weighted	2	0.00232763	0.00744832	0.754658	0.928705	TRUE	NA		NA	NA	NA	NA	NA	FALSE	NA	Wald ratio	1	0.0535667	0.0321892	0.096088	0.760074	FALSE	NA
ENSG00000237851		NA	NA	NA	NA	NA	NA	Wald ratio	1	0.0360893	0.0172485	0.036411	0.194476	TRUE	0.0117224	NA	NA	NA	NA	NA	NA	FALSE	NA	NA	NA	NA	NA	NA	NA	FALSE	NA
ENSG00000237854	LINC00674	2	0.0979443	0.0353101	0.00554004	0.120189	49.2675	Wald ratio	1	0.122691	0.0216514	1.45602e-08	1.09261e-06	TRUE	0.996072		NA	NA	NA	NA	NA	FALSE	NA	Inverse variance weighted	2	0.0475619	0.0489364	0.331094	0.926366	FALSE	NA
ENSG00000237877		NA	NA	NA	NA	NA	NA	Wald ratio	1	0.0243652	0.0221502	0.271332	0.618179	TRUE	NA	NA	NA	NA	NA	NA	NA	FALSE	NA	NA	NA	NA	NA	NA	NA	FALSE	NA
ENSG00000237879	LINC00398	2	-0.0232495	0.014201	0.101594	0.568143	0	Inverse variance weighted	2	-0.0258336	0.0147366	0.0795988	0.316383	TRUE	NA		NA	NA	NA	NA	NA	FALSE	NA	Wald ratio	1	0.0103721	0.053157	0.845297	0.993495	FALSE	NA
ENSG00000237883	DGUOK-AS1	2	0.0260826	0.0269888	0.333833	0.840701	0	Wald ratio	1	0.0134191	0.0315743	0.670837	0.893537	TRUE	NA		NA	NA	NA	NA	NA	FALSE	NA	Inverse variance weighted	2	0.0604306	0.0520007	0.24519	0.895192	FALSE	NA
ENSG00000237886		2	-0.00494156	0.0138158	0.720586	0.947124	0	Inverse variance weighted	5	0.00394677	0.0174462	0.821027	0.947149	FALSE	NA		NA	NA	NA	NA	NA	FALSE	NA	Inverse variance weighted	3	-0.0198899	0.0226249	0.37934	0.944584	FALSE	NA
ENSG00000237892	KLF7-IT1	2	0.0206124	0.0276154	0.455422	0.884868	0	Wald ratio	1	0.0190031	0.0294876	0.519287	0.816068	TRUE	NA		NA	NA	NA	NA	NA	FALSE	NA	Inverse variance weighted	2	0.0320915	0.0787567	0.683658	0.980396	FALSE	NA
ENSG00000237899		NA	NA	NA	NA	NA	NA	Wald ratio	1	0.00272039	0.0121181	0.822376	0.947308	TRUE	NA	NA	NA	NA	NA	NA	NA	FALSE	NA	NA	NA	NA	NA	NA	NA	FALSE	NA
ENSG00000237914		NA	NA	NA	NA	NA	NA	Inverse variance weighted	4	0.00222177	0.00668172	0.739501	0.922901	FALSE	NA	NA	NA	NA	NA	NA	NA	FALSE	NA	NA	NA	NA	NA	NA	NA	FALSE	NA
ENSG00000237927		2	0.0106026	0.0132919	0.425057	0.879132	0	Inverse variance weighted	3	0.0111956	0.0154492	0.468651	0.783547	FALSE	NA		NA	NA	NA	NA	NA	FALSE	NA	Wald ratio	1	0.00891289	0.0260785	0.732522	0.987065	FALSE	NA
ENSG00000237938		NA	NA	NA	NA	NA	NA	Wald ratio	1	-0.0469871	0.0135168	0.000508591	0.00802331	TRUE	0.0176213	NA	NA	NA	NA	NA	NA	FALSE	NA	NA	NA	NA	NA	NA	NA	FALSE	NA
ENSG00000237940		2	-0.00928927	0.00687586	0.176696	0.704134	0	Inverse variance weighted	3	-0.00884907	0.00705799	0.209927	0.543439	TRUE	NA		NA	NA	NA	NA	NA	FALSE	NA	Inverse variance weighted	3	-0.01749	0.0304636	0.565881	0.972637	FALSE	NA
ENSG00000237943	PRKCQ-AS1	2	0.00218943	0.00623653	0.725539	0.948284	0	Inverse variance weighted	6	0.00335377	0.00643069	0.602	0.862154	FALSE	NA		NA	NA	NA	NA	NA	FALSE	NA	Inverse variance weighted	2	-0.0162232	0.0255727	0.525822	0.967011	FALSE	NA
ENSG00000237945	LINC00649	2	-0.0177714	0.00761509	0.019611	0.250857	0	Inverse variance weighted	3	-0.0191703	0.00823543	0.0199235	0.129853	TRUE	0.346059		NA	NA	NA	NA	NA	FALSE	NA	Inverse variance weighted	2	-0.00952116	0.0199999	0.634031	0.976175	FALSE	NA
ENSG00000237950		2	0.0113089	0.0170455	0.50704	0.901659	0	Wald ratio	1	0.00820636	0.0176437	0.641848	0.883098	TRUE	NA		NA	NA	NA	NA	NA	FALSE	NA	Wald ratio	1	0.0547478	0.0660194	0.406953	0.948096	FALSE	NA
ENSG00000237973		NA	NA	NA	NA	NA	NA	NA	NA	NA	NA	NA	NA	FALSE	NA	NA	NA	NA	NA	NA	NA	FALSE	NA	Wald ratio	1	-0.110637	0.0535717	0.0389024	0.61925	FALSE	0.00102071
ENSG00000237976		NA	NA	NA	NA	NA	NA	NA	NA	NA	NA	NA	NA	FALSE	NA	NA	NA	NA	NA	NA	NA	FALSE	NA	Inverse variance weighted	2	0.0411901	0.0813244	0.612511	0.973411	FALSE	NA
ENSG00000237977	EIF4HP2	NA	NA	NA	NA	NA	NA	Inverse variance weighted	4	0.00758087	0.01173	0.518097	0.815373	FALSE	NA	NA	NA	NA	NA	NA	NA	FALSE	NA	NA	NA	NA	NA	NA	NA	FALSE	NA
ENSG00000237984	PTENP1	2	-0.124952	0.0533243	0.0191168	0.247224	35.0169	Wald ratio	1	-0.162036	0.0441918	0.000245733	0.00442558	TRUE	0.0235924		NA	NA	NA	NA	NA	FALSE	NA	Inverse variance weighted	2	-0.0482763	0.0803542	0.547977	0.970382	FALSE	NA
ENSG00000237988	OR2I1P	NA	NA	NA	NA	NA	NA	NA	NA	NA	NA	NA	NA	FALSE	NA	NA	NA	NA	NA	NA	NA	FALSE	NA	Wald ratio	1	-0.156016	0.0903548	0.0842201	0.743066	FALSE	NA
ENSG00000237989		2	-0.00685549	0.0129517	0.596589	0.922563	0	Inverse variance weighted	2	-0.00970467	0.0141908	0.494056	0.799578	FALSE	NA		NA	NA	NA	NA	NA	FALSE	NA	Inverse variance weighted	2	0.00735583	0.031693	0.816463	0.992171	FALSE	NA
ENSG00000237990	CNTN4-AS1	2	0.00900126	0.0139798	0.519657	0.90385	21.442	Inverse variance weighted	2	0.00230348	0.0101144	0.819846	0.946855	TRUE	NA		NA	NA	NA	NA	NA	FALSE	NA	Inverse variance weighted	2	0.0381804	0.0301473	0.205349	0.871066	FALSE	NA
ENSG00000237991	RPL35P1	NA	NA	NA	NA	NA	NA	NA	NA	NA	NA	NA	NA	FALSE	NA	NA	NA	NA	NA	NA	NA	FALSE	NA	Inverse variance weighted	2	-0.0119495	0.0770451	0.876745	0.995452	FALSE	NA
ENSG00000237993		NA	NA	NA	NA	NA	NA	Wald ratio	1	0.00746547	0.0340094	0.826251	0.948688	TRUE	NA	NA	NA	NA	NA	NA	NA	FALSE	NA	NA	NA	NA	NA	NA	NA	FALSE	NA
ENSG00000238003		NA	NA	NA	NA	NA	NA	NA	NA	NA	NA	NA	NA	FALSE	NA	NA	NA	NA	NA	NA	NA	FALSE	NA	Wald ratio	1	-0.0307022	0.105065	0.770118	0.988851	FALSE	NA
ENSG00000238005		2	0.000767865	0.0150679	0.959357	0.994259	0	Inverse variance weighted	5	-0.000560946	0.015159	0.970482	0.993197	FALSE	NA		NA	NA	NA	NA	NA	FALSE	NA	Inverse variance weighted	2	0.110344	0.137657	0.422791	0.953286	FALSE	NA
ENSG00000238018		NA	NA	NA	NA	NA	NA	Wald ratio	1	0.000376467	0.0255998	0.988267	0.99616	TRUE	NA	NA	NA	NA	NA	NA	NA	FALSE	NA	NA	NA	NA	NA	NA	NA	FALSE	NA
ENSG00000238024	DDX39BP2	NA	NA	NA	NA	NA	NA	Inverse variance weighted	4	-0.0150064	0.0128008	0.241077	0.582298	FALSE	NA	NA	NA	NA	NA	NA	NA	FALSE	NA	NA	NA	NA	NA	NA	NA	FALSE	NA
ENSG00000238035		NA	NA	NA	NA	NA	NA	NA	NA	NA	NA	NA	NA	FALSE	NA	NA	NA	NA	NA	NA	NA	FALSE	NA	Inverse variance weighted	2	-0.0421019	0.0490931	0.391117	0.947221	FALSE	NA
ENSG00000238042		2	0.00246138	0.00746847	0.741725	0.949825	0	Inverse variance weighted	4	0.000743795	0.00769328	0.92298	0.978734	FALSE	NA		NA	NA	NA	NA	NA	FALSE	NA	Inverse variance weighted	2	0.0305687	0.0311216	0.325984	0.925291	FALSE	NA
ENSG00000238045		NA	NA	NA	NA	NA	NA	NA	NA	NA	NA	NA	NA	FALSE	NA	NA	NA	NA	NA	NA	NA	FALSE	NA	Wald ratio	1	0.0915253	0.0688866	0.183967	0.858802	FALSE	NA
ENSG00000238058		2	-0.0173964	0.0123878	0.160226	0.673114	0	Wald ratio	1	-0.019118	0.0127454	0.133614	0.428466	TRUE	NA		NA	NA	NA	NA	NA	FALSE	NA	Wald ratio	1	0.0120058	0.0526705	0.819692	0.992587	FALSE	NA
ENSG00000238062	SPATA3-AS1	NA	NA	NA	NA	NA	NA	Inverse variance weighted	2	-0.00516427	0.0293745	0.860445	0.961056	TRUE	NA	NA	NA	NA	NA	NA	NA	FALSE	NA	NA	NA	NA	NA	NA	NA	FALSE	NA
ENSG00000238078		NA	NA	NA	NA	NA	NA	Wald ratio	1	0.00445648	0.00724177	0.538301	0.825859	TRUE	NA	NA	NA	NA	NA	NA	NA	FALSE	NA	NA	NA	NA	NA	NA	NA	FALSE	NA
ENSG00000238083	LRRC37A2	2	0.0178528	0.00611813	0.00352268	0.089036	0	Inverse variance weighted	5	0.0184294	0.00694803	0.00799078	0.069732	FALSE	0.997158		NA	NA	NA	NA	NA	FALSE	NA	Inverse variance weighted	3	0.0158624	0.012909	0.21915	0.878832	FALSE	NA
ENSG00000238084		NA	NA	NA	NA	NA	NA	NA	NA	NA	NA	NA	NA	FALSE	NA	NA	NA	NA	NA	NA	NA	FALSE	NA	Inverse variance weighted	2	0.104357	0.0613047	0.0887066	0.750856	FALSE	NA
ENSG00000238086	PPP1R26P1	NA	NA	NA	NA	NA	NA	Wald ratio	1	0.00719181	0.0166547	0.665874	0.890987	TRUE	NA	NA	NA	NA	NA	NA	NA	FALSE	NA	NA	NA	NA	NA	NA	NA	FALSE	NA
ENSG00000238105	GOLGA2P5	2	0.0213985	0.0231347	0.354992	0.852695	0	Wald ratio	1	0.00908131	0.0328324	0.782091	0.937494	TRUE	NA		NA	NA	NA	NA	NA	FALSE	NA	Inverse variance weighted	4	0.0335445	0.0326036	0.303546	0.918702	FALSE	NA
ENSG00000238109		NA	NA	NA	NA	NA	NA	Inverse variance weighted	3	0.000897234	0.00865326	0.917417	0.97694	FALSE	NA	NA	NA	NA	NA	NA	NA	FALSE	NA	NA	NA	NA	NA	NA	NA	FALSE	NA
ENSG00000238113		NA	NA	NA	NA	NA	NA	NA	NA	NA	NA	NA	NA	FALSE	NA	NA	NA	NA	NA	NA	NA	FALSE	NA	Inverse variance weighted	2	-0.118897	0.0654715	0.0693683	0.70458	FALSE	NA
ENSG00000238121	LINC00426	2	-0.00327233	0.00832999	0.69444	0.940836	0	Inverse variance weighted	3	-0.00326639	0.00859582	0.703948	0.909709	FALSE	NA		NA	NA	NA	NA	NA	FALSE	NA	Inverse variance weighted	3	-0.00336399	0.0337562	0.920618	0.995669	FALSE	NA
ENSG00000238142		2	0.0282704	0.0235425	0.22982	0.76247	42.3064	Inverse variance weighted	3	0.00834213	0.0216627	0.700169	0.907737	FALSE	NA		NA	NA	NA	NA	NA	FALSE	NA	Inverse variance weighted	5	0.0560827	0.0290802	0.0537864	0.667153	FALSE	NA
ENSG00000238150		NA	NA	NA	NA	NA	NA	Wald ratio	1	0.071792	0.031409	0.022271	0.140057	TRUE	0.0194626	NA	NA	NA	NA	NA	NA	FALSE	NA	NA	NA	NA	NA	NA	NA	FALSE	NA
ENSG00000238151	MLLT10P1	NA	NA	NA	NA	NA	NA	Wald ratio	1	-0.0323052	0.0110696	0.0035187	0.0371	TRUE	0.0766257	NA	NA	NA	NA	NA	NA	FALSE	NA	NA	NA	NA	NA	NA	NA	FALSE	NA
ENSG00000238160		2	0.0102568	0.0158194	0.516744	0.90385	0	Wald ratio	1	0.00806205	0.0161241	0.617075	0.87117	TRUE	NA		NA	NA	NA	NA	NA	FALSE	NA	Wald ratio	1	0.066684	0.0817564	0.414705	0.949376	FALSE	NA
ENSG00000238164		2	0.0065338	0.0589888	0.911804	0.985649	75.8523	Inverse variance weighted	2	0.0540832	0.0145821	0.000208188	0.00385357	TRUE	9.67216e-05		NA	NA	NA	NA	NA	FALSE	NA	Inverse variance weighted	4	-0.0666465	0.057507	0.246485	0.895192	FALSE	NA
ENSG00000238184	CD81-AS1	NA	NA	NA	NA	NA	NA	Wald ratio	1	-0.0210559	0.0142437	0.139338	0.439045	TRUE	NA	NA	NA	NA	NA	NA	NA	FALSE	NA	NA	NA	NA	NA	NA	NA	FALSE	NA
ENSG00000238186		NA	NA	NA	NA	NA	NA	Wald ratio	1	0.026536	0.0249066	0.286686	0.634032	TRUE	NA	NA	NA	NA	NA	NA	NA	FALSE	NA	NA	NA	NA	NA	NA	NA	FALSE	NA
ENSG00000238197	PAXBP1-AS1	NA	NA	NA	NA	NA	NA	Wald ratio	1	0.0783075	0.0286491	0.00626968	0.0585792	TRUE	0.0952378	NA	NA	NA	NA	NA	NA	FALSE	NA	NA	NA	NA	NA	NA	NA	FALSE	NA
ENSG00000238198		NA	NA	NA	NA	NA	NA	Wald ratio	1	0.0177571	0.0269908	0.510606	0.810163	TRUE	NA	NA	NA	NA	NA	NA	NA	FALSE	NA	NA	NA	NA	NA	NA	NA	FALSE	NA
ENSG00000238201		2	0.00155538	0.0126836	0.902401	0.98463	0	Inverse variance weighted	3	-0.00129357	0.0174421	0.94088	0.98536	FALSE	NA		NA	NA	NA	NA	NA	FALSE	NA	Inverse variance weighted	2	0.00475256	0.0184773	0.797016	0.99106	FALSE	NA
ENSG00000238206	NA	NA	NA	NA	NA	NA	NA	Inverse variance weighted	3	0.0230319	0.012308	0.061303	0.270314	TRUE	NA	NA	NA	NA	NA	NA	NA	FALSE	NA	NA	NA	NA	NA	NA	NA	FALSE	NA
ENSG00000238227	C9orf69	2	0.0408371	0.0194797	0.0360476	0.3476	0	Inverse variance weighted	2	0.0395488	0.0197521	0.045257	0.22519	TRUE	0.00652221		NA	NA	NA	NA	NA	FALSE	NA	Inverse variance weighted	2	0.0865911	0.117709	0.461953	0.960622	FALSE	NA
ENSG00000238228	OR7E7P	2	-0.0104156	0.0361734	0.773397	0.959442	0	Wald ratio	1	0.00589227	0.0419006	0.888166	0.969245	TRUE	NA		NA	NA	NA	NA	NA	FALSE	NA	Wald ratio	1	-0.0581391	0.0716783	0.417302	0.949846	FALSE	NA
ENSG00000238241	CCR12P	2	-0.0105322	0.00869343	0.225698	0.759957	0	Inverse variance weighted	2	-0.0120648	0.0091095	0.185365	0.51058	TRUE	NA		NA	NA	NA	NA	NA	FALSE	NA	Inverse variance weighted	4	0.00510409	0.0290976	0.860755	0.994116	FALSE	NA
ENSG00000238243	OR2W3	2	0.00578099	0.0141669	0.683228	0.939504	16.585	Inverse variance weighted	5	0.000234821	0.00932905	0.979919	0.994666	FALSE	NA		NA	NA	NA	NA	NA	FALSE	NA	Inverse variance weighted	4	0.0419685	0.0369569	0.25612	0.899896	FALSE	NA
ENSG00000238246		NA	NA	NA	NA	NA	NA	Wald ratio	1	0.0449608	0.0229212	0.0498162	0.239184	TRUE	0.00372904	NA	NA	NA	NA	NA	NA	FALSE	NA	NA	NA	NA	NA	NA	NA	FALSE	NA
ENSG00000238249	HMGN2P17	NA	NA	NA	NA	NA	NA	Wald ratio	1	-0.00740018	0.0370009	0.841481	0.954101	TRUE	NA	NA	NA	NA	NA	NA	NA	FALSE	NA	NA	NA	NA	NA	NA	NA	FALSE	NA
ENSG00000238260		NA	NA	NA	NA	NA	NA	Wald ratio	1	0.000805743	0.0370642	0.982656	0.99516	TRUE	NA	NA	NA	NA	NA	NA	NA	FALSE	NA	NA	NA	NA	NA	NA	NA	FALSE	NA
ENSG00000238268		NA	NA	NA	NA	NA	NA	Inverse variance weighted	3	-0.00783219	0.0157736	0.619514	0.873137	FALSE	NA	NA	NA	NA	NA	NA	NA	FALSE	NA	NA	NA	NA	NA	NA	NA	FALSE	NA
ENSG00000238278	ALG1L6P	NA	NA	NA	NA	NA	NA	Inverse variance weighted	2	0.00294906	0.00882698	0.738307	0.922484	TRUE	NA	NA	NA	NA	NA	NA	NA	FALSE	NA	NA	NA	NA	NA	NA	NA	FALSE	NA
ENSG00000238287		2	0.0144603	0.00737242	0.0498314	0.411094	0	Inverse variance weighted	2	0.0142368	0.00765627	0.062957	0.27434	TRUE	NA		NA	NA	NA	NA	NA	FALSE	NA	Wald ratio	1	0.0173081	0.0273286	0.526516	0.967011	FALSE	NA
ENSG00000238460		NA	NA	NA	NA	NA	NA	Wald ratio	1	0.115769	0.0358049	0.00122355	0.0163326	TRUE	0.289766	NA	NA	NA	NA	NA	NA	FALSE	NA	NA	NA	NA	NA	NA	NA	FALSE	NA
ENSG00000238528		NA	NA	NA	NA	NA	NA	Wald ratio	1	0.0366188	0.0196362	0.0622003	0.272325	TRUE	NA	NA	NA	NA	NA	NA	NA	FALSE	NA	NA	NA	NA	NA	NA	NA	FALSE	NA
ENSG00000238651		NA	NA	NA	NA	NA	NA	Wald ratio	1	0.00139725	0.00712596	0.844549	0.955862	TRUE	NA	NA	NA	NA	NA	NA	NA	FALSE	NA	NA	NA	NA	NA	NA	NA	FALSE	NA
ENSG00000238741	SCARNA7	NA	NA	NA	NA	NA	NA	NA	NA	NA	NA	NA	NA	FALSE	NA	NA	NA	NA	NA	NA	NA	FALSE	NA	Wald ratio	1	0.0056336	0.123705	0.963676	0.997435	FALSE	NA
ENSG00000238795	SCARNA12	NA	NA	NA	NA	NA	NA	NA	NA	NA	NA	NA	NA	FALSE	NA	NA	NA	NA	NA	NA	NA	FALSE	NA	Wald ratio	1	0.00744043	0.0818447	0.927565	0.995669	FALSE	NA
ENSG00000238829	RNU7-45P	NA	NA	NA	NA	NA	NA	Wald ratio	1	-0.0227967	0.012909	0.077403	0.311237	TRUE	NA	NA	NA	NA	NA	NA	NA	FALSE	NA	NA	NA	NA	NA	NA	NA	FALSE	NA
ENSG00000238975		NA	NA	NA	NA	NA	NA	Wald ratio	1	0.0496775	0.0311411	0.110659	0.382404	TRUE	NA	NA	NA	NA	NA	NA	NA	FALSE	NA	NA	NA	NA	NA	NA	NA	FALSE	NA
ENSG00000239056		NA	NA	NA	NA	NA	NA	Inverse variance weighted	2	0.0267367	0.0128937	0.0381142	0.200361	TRUE	0.0155022	NA	NA	NA	NA	NA	NA	FALSE	NA	NA	NA	NA	NA	NA	NA	FALSE	NA
ENSG00000239149	SNORA59A	NA	NA	NA	NA	NA	NA	Wald ratio	1	-0.0405044	0.034669	0.242679	0.584134	TRUE	NA	NA	NA	NA	NA	NA	NA	FALSE	NA	NA	NA	NA	NA	NA	NA	FALSE	NA
ENSG00000239213		NA	NA	NA	NA	NA	NA	Wald ratio	1	0.147497	0.0227366	8.74581e-11	1.18039e-08	TRUE	0.144592	NA	NA	NA	NA	NA	NA	FALSE	NA	NA	NA	NA	NA	NA	NA	FALSE	NA
ENSG00000239219		NA	NA	NA	NA	NA	NA	Wald ratio	1	0.00774282	0.0296808	0.794193	0.940398	TRUE	NA	NA	NA	NA	NA	NA	NA	FALSE	NA	NA	NA	NA	NA	NA	NA	FALSE	NA
ENSG00000239235	NA	NA	NA	NA	NA	NA	NA	Wald ratio	1	0.0318453	0.0193967	0.100633	0.36146	TRUE	NA	NA	NA	NA	NA	NA	NA	FALSE	NA	NA	NA	NA	NA	NA	NA	FALSE	NA
ENSG00000239257	RPL23AP1	NA	NA	NA	NA	NA	NA	NA	NA	NA	NA	NA	NA	FALSE	NA	NA	NA	NA	NA	NA	NA	FALSE	NA	Inverse variance weighted	3	0.020955	0.0587748	0.721443	0.985407	FALSE	NA
ENSG00000239264	TXNDC5	2	0.152755	0.073691	0.0381804	0.358451	38.5423	Inverse variance weighted	2	0.105641	0.0506871	0.0371438	0.197315	TRUE	0.203589		NA	NA	NA	NA	NA	FALSE	NA	Inverse variance weighted	2	0.268015	0.116766	0.0217151	0.549672	FALSE	0.0782805
ENSG00000239265	CLRN1-AS1	NA	NA	NA	NA	NA	NA	Inverse variance weighted	2	0.0127544	0.0157269	0.417368	0.747898	TRUE	NA	NA	NA	NA	NA	NA	NA	FALSE	NA	NA	NA	NA	NA	NA	NA	FALSE	NA
ENSG00000239282	GATSL3	2	-0.0193826	0.0204945	0.344278	0.846871	0	Inverse variance weighted	2	-0.022098	0.0225166	0.326391	0.674885	TRUE	NA		NA	NA	NA	NA	NA	FALSE	NA	Inverse variance weighted	2	-0.00626854	0.0494832	0.899194	0.995669	FALSE	NA
ENSG00000239305	RNF103	2	-0.0230311	0.0515847	0.655257	0.936192	0	Inverse variance weighted	2	-0.0351956	0.0594936	0.554128	0.836249	FALSE	NA		NA	NA	NA	NA	NA	FALSE	NA	Inverse variance weighted	2	0.0138147	0.103542	0.89386	0.995669	FALSE	NA
ENSG00000239306	RBM14	NA	NA	NA	NA	NA	NA	Wald ratio	1	-0.0996204	0.0804275	0.21548	0.550734	TRUE	NA	NA	NA	NA	NA	NA	NA	FALSE	NA	NA	NA	NA	NA	NA	NA	FALSE	NA
ENSG00000239332	LINC01119	NA	NA	NA	NA	NA	NA	Inverse variance weighted	2	0.0482469	0.0380561	0.204875	0.536195	TRUE	NA	NA	NA	NA	NA	NA	NA	FALSE	NA	NA	NA	NA	NA	NA	NA	FALSE	NA
ENSG00000239335		2	0.00401735	0.00460126	0.38261	0.866435	0	Inverse variance weighted	5	0.00479892	0.004888	0.32621	0.674885	TRUE	NA		NA	NA	NA	NA	NA	FALSE	NA	Inverse variance weighted	4	-0.00206402	0.0136347	0.879676	0.995582	FALSE	NA
ENSG00000239353		NA	NA	NA	NA	NA	NA	Wald ratio	1	-0.0279409	0.0172475	0.105232	0.371412	TRUE	NA	NA	NA	NA	NA	NA	NA	FALSE	NA	NA	NA	NA	NA	NA	NA	FALSE	NA
ENSG00000239377		NA	NA	NA	NA	NA	NA	Wald ratio	1	-0.013343	0.0126587	0.291858	0.638741	TRUE	NA	NA	NA	NA	NA	NA	NA	FALSE	NA	NA	NA	NA	NA	NA	NA	FALSE	NA
ENSG00000239382	ALKBH6	NA	NA	NA	NA	NA	NA	NA	NA	NA	NA	NA	NA	FALSE	NA	NA	NA	NA	NA	NA	NA	FALSE	NA	Wald ratio	1	-0.121705	0.164602	0.459668	0.960622	FALSE	NA
ENSG00000239388	ASB14	NA	NA	NA	NA	NA	NA	Wald ratio	1	0.133658	0.0325665	4.05775e-05	0.00098253	TRUE	0.865833	NA	NA	NA	NA	NA	NA	FALSE	NA	NA	NA	NA	NA	NA	NA	FALSE	NA
ENSG00000239415		2	0.0613168	0.0433975	0.157682	0.670392	65.8352	Inverse variance weighted	2	0.0306027	0.00621038	8.32148e-07	3.64809e-05	TRUE	0.0352244		NA	NA	NA	NA	NA	FALSE	NA	Wald ratio	1	0.122635	0.053434	0.0217284	0.549672	FALSE	0.285124
ENSG00000239419	RN7SL535P	2	-0.042388	0.0695812	0.5424	0.907716	26.8291	Wald ratio	1	-0.0746746	0.0377982	0.048199	0.234095	TRUE	0.00983489		NA	NA	NA	NA	NA	FALSE	NA	Wald ratio	1	0.107567	0.151238	0.476932	0.961931	FALSE	NA
ENSG00000239445	ST3GAL6-AS1	NA	NA	NA	NA	NA	NA	NA	NA	NA	NA	NA	NA	FALSE	NA	NA	NA	NA	NA	NA	NA	FALSE	NA	Inverse variance weighted	2	0.0474013	0.0368352	0.198147	0.860929	FALSE	NA
ENSG00000239470		NA	NA	NA	NA	NA	NA	NA	NA	NA	NA	NA	NA	FALSE	NA	NA	NA	NA	NA	NA	NA	FALSE	NA	Wald ratio	1	0.0108895	0.0813513	0.893515	0.995669	FALSE	NA
ENSG00000239480		2	0.00972656	0.035506	0.78413	0.96217	0	Inverse variance weighted	2	-0.00640369	0.0471173	0.891893	0.970069	FALSE	NA		NA	NA	NA	NA	NA	FALSE	NA	Wald ratio	1	0.030923	0.0540122	0.56697	0.972637	FALSE	NA
ENSG00000239486		NA	NA	NA	NA	NA	NA	Wald ratio	1	0.153648	0.0349891	1.12673e-05	0.000339424	TRUE	0.0318248	NA	NA	NA	NA	NA	NA	FALSE	NA	NA	NA	NA	NA	NA	NA	FALSE	NA
ENSG00000239521		2	-0.00835926	0.0160512	0.602515	0.923754	0	Inverse variance weighted	4	-0.00680583	0.0183484	0.710695	0.912025	FALSE	NA		NA	NA	NA	NA	NA	FALSE	NA	Inverse variance weighted	3	-0.013424	0.0331308	0.685343	0.980396	FALSE	NA
ENSG00000239556		2	-0.00552154	0.00668654	0.408935	0.87473	0	Wald ratio	1	-0.00611326	0.00676825	0.366406	0.70968	TRUE	NA		NA	NA	NA	NA	NA	FALSE	NA	Inverse variance weighted	3	0.0185401	0.04316	0.66751	0.978864	FALSE	NA
ENSG00000239557		2	-0.0977138	0.12855	0.447182	0.882533	83.7389	Wald ratio	1	0.0134789	0.0250323	0.590258	0.856423	TRUE	NA		NA	NA	NA	NA	NA	FALSE	NA	Wald ratio	1	-0.246331	0.101734	0.0154643	0.498067	FALSE	0.00606505
ENSG00000239559	RPL37P2	NA	NA	NA	NA	NA	NA	NA	NA	NA	NA	NA	NA	FALSE	NA	NA	NA	NA	NA	NA	NA	FALSE	NA	Inverse variance weighted	2	-0.106253	0.1601	0.506903	0.967011	FALSE	NA
ENSG00000239569	KMT2E-AS1	NA	NA	NA	NA	NA	NA	Inverse variance weighted	3	0.0420114	0.0211887	0.0473985	0.232501	TRUE	0.0201763	NA	NA	NA	NA	NA	NA	FALSE	NA	NA	NA	NA	NA	NA	NA	FALSE	NA
ENSG00000239571	IGKV2D-30	2	0.0178351	0.0303528	0.556807	0.911719	0	Wald ratio	1	0.0151692	0.0314621	0.629704	0.878507	TRUE	NA		NA	NA	NA	NA	NA	FALSE	NA	Inverse variance weighted	2	0.0536529	0.115324	0.641763	0.976864	FALSE	NA
ENSG00000239617		NA	NA	NA	NA	NA	NA	NA	NA	NA	NA	NA	NA	FALSE	NA	NA	NA	NA	NA	NA	NA	FALSE	NA	Wald ratio	1	0.0515227	0.0552698	0.351231	0.937327	FALSE	NA
ENSG00000239636		2	-0.0123195	0.0138727	0.374521	0.861688	0	Inverse variance weighted	2	-0.0107815	0.0194059	0.578498	0.851518	FALSE	NA		NA	NA	NA	NA	NA	FALSE	NA	Wald ratio	1	-0.0139269	0.0198393	0.482687	0.961931	FALSE	NA
ENSG00000239642		NA	NA	NA	NA	NA	NA	NA	NA	NA	NA	NA	NA	FALSE	NA	NA	NA	NA	NA	NA	NA	FALSE	NA	Inverse variance weighted	2	0.0494187	0.0862585	0.566703	0.972637	FALSE	NA
ENSG00000239650	GUSBP4	NA	NA	NA	NA	NA	NA	Wald ratio	1	-0.011574	0.0237268	0.625688	0.876703	TRUE	NA	NA	NA	NA	NA	NA	NA	FALSE	NA	NA	NA	NA	NA	NA	NA	FALSE	NA
ENSG00000239653	PSMD6-AS2	2	-0.00423054	0.0372388	0.90955	0.985624	0	Inverse variance weighted	2	-0.0202161	0.108059	0.851595	0.958762	FALSE	NA		NA	NA	NA	NA	NA	FALSE	NA	Inverse variance weighted	2	-0.00207625	0.0396688	0.958258	0.997435	FALSE	NA
ENSG00000239665		2	0.0271513	0.0264406	0.304477	0.822771	61.0901	Inverse variance weighted	2	0.0500231	0.0187076	0.00749634	0.0666715	TRUE	0.561587		NA	NA	NA	NA	NA	FALSE	NA	Inverse variance weighted	5	-0.00341493	0.0275889	0.90149	0.995669	FALSE	NA
ENSG00000239670		NA	NA	NA	NA	NA	NA	Wald ratio	1	-0.0493453	0.0160568	0.00211797	0.0251306	TRUE	0.0601324	NA	NA	NA	NA	NA	NA	FALSE	NA	NA	NA	NA	NA	NA	NA	FALSE	NA
ENSG00000239672	NME1	2	-0.00291223	0.00917833	0.75102	0.952329	0	Inverse variance weighted	6	-0.00176516	0.00956727	0.853621	0.959219	FALSE	NA		NA	NA	NA	NA	NA	FALSE	NA	Inverse variance weighted	3	-0.0161661	0.032521	0.61912	0.974644	FALSE	NA
ENSG00000239688	NA	NA	NA	NA	NA	NA	NA	Wald ratio	1	-0.0282682	0.0105676	0.00747293	0.066573	TRUE	0.248138	NA	NA	NA	NA	NA	NA	FALSE	NA	NA	NA	NA	NA	NA	NA	FALSE	NA
ENSG00000239697	TNFSF12	2	-0.0189528	0.0242995	0.435412	0.881991	0	Inverse variance weighted	4	-0.0239822	0.0312276	0.442499	0.765641	FALSE	NA		NA	NA	NA	NA	NA	FALSE	NA	Inverse variance weighted	3	-0.0112331	0.0386882	0.771549	0.988986	FALSE	NA
ENSG00000239704	CDRT4	2	-0.0271221	0.0135653	0.045569	0.389836	0	Inverse variance weighted	2	-0.0256469	0.0138113	0.063318	0.275408	TRUE	NA		NA	NA	NA	NA	NA	FALSE	NA	Wald ratio	1	-0.0674351	0.0722008	0.350307	0.936618	FALSE	NA
ENSG00000239713	APOBEC3G	3	-0.0101821	0.00850088	0.231005	0.763016	0	Inverse variance weighted	5	-0.011316	0.00901132	0.209204	0.542272	TRUE	NA	Inverse variance weighted	2	0.0090876	0.0384954	0.813379	0.982218	FALSE	NA	Inverse variance weighted	2	-0.00905047	0.0343306	0.792068	0.991005	FALSE	NA
ENSG00000239732	TLR9	2	-0.0923178	0.0697994	0.185963	0.717367	0	Wald ratio	1	-0.0973013	0.0715206	0.173683	0.494004	TRUE	NA		NA	NA	NA	NA	NA	FALSE	NA	Inverse variance weighted	2	0.00749675	0.320081	0.981314	0.998407	FALSE	NA
ENSG00000239736	CEACAMP3	2	0.000657889	0.00562135	0.906833	0.98516	0	Inverse variance weighted	4	2.41355e-05	0.00639178	0.996987	0.999838	FALSE	NA		NA	NA	NA	NA	NA	FALSE	NA	Inverse variance weighted	6	0.00282168	0.0118105	0.811174	0.991736	FALSE	NA
ENSG00000239763		NA	NA	NA	NA	NA	NA	NA	NA	NA	NA	NA	NA	FALSE	NA	NA	NA	NA	NA	NA	NA	FALSE	NA	Wald ratio	1	-0.00183955	0.118753	0.987641	0.998833	FALSE	NA
ENSG00000239775		NA	NA	NA	NA	NA	NA	NA	NA	NA	NA	NA	NA	FALSE	NA	NA	NA	NA	NA	NA	NA	FALSE	NA	Inverse variance weighted	5	0.0427469	0.0295445	0.147935	0.826235	FALSE	NA
ENSG00000239779	WBP1	2	-0.0522498	0.0315507	0.0977095	0.560793	0	Inverse variance weighted	2	-0.0543982	0.0324631	0.0937978	0.347177	TRUE	NA		NA	NA	NA	NA	NA	FALSE	NA	Inverse variance weighted	2	-0.0156336	0.134018	0.907135	0.995669	FALSE	NA
ENSG00000239789	MRPS17	NA	NA	NA	NA	NA	NA	Inverse variance weighted	2	0.00635816	0.0612555	0.91733	0.97691	TRUE	NA	NA	NA	NA	NA	NA	NA	FALSE	NA	NA	NA	NA	NA	NA	NA	FALSE	NA
ENSG00000239791		NA	NA	NA	NA	NA	NA	NA	NA	NA	NA	NA	NA	FALSE	NA	NA	NA	NA	NA	NA	NA	FALSE	NA	Wald ratio	1	0.00114939	0.0752848	0.987819	0.998833	FALSE	NA
ENSG00000239819	IGKV1D-8	2	0.0280043	0.0614806	0.648751	0.933793	17.6188	Wald ratio	1	0.0485727	0.0229042	0.0339479	0.185866	TRUE	0.0189647		NA	NA	NA	NA	NA	FALSE	NA	Wald ratio	1	-0.155767	0.184047	0.397362	0.948011	FALSE	NA
ENSG00000239827	SUGT1P3	2	0.04503	0.0821938	0.583794	0.918734	88.3377	Wald ratio	1	0.121446	0.0244113	6.52476e-07	2.92194e-05	TRUE	0.693491		NA	NA	NA	NA	NA	FALSE	NA	Wald ratio	1	-0.0433779	0.0507187	0.392405	0.947221	FALSE	NA
ENSG00000239830	RPS4XP22	NA	NA	NA	NA	NA	NA	NA	NA	NA	NA	NA	NA	FALSE	NA	NA	NA	NA	NA	NA	NA	FALSE	NA	Wald ratio	1	0.0246788	0.0603258	0.682473	0.980223	FALSE	NA
ENSG00000239839	DEFA3	2	0.00829219	0.0149635	0.579469	0.918307	37.8804	Inverse variance weighted	4	-0.000853552	0.0096628	0.929611	0.981332	FALSE	NA		NA	NA	NA	NA	NA	FALSE	NA	Inverse variance weighted	4	0.0327743	0.02468	0.184187	0.859212	FALSE	NA
ENSG00000239855	IGKV1-6	2	0.000746363	0.0214719	0.972271	0.995709	5.38288	Inverse variance weighted	2	-0.0181789	0.0277268	0.512054	0.811174	TRUE	NA		NA	NA	NA	NA	NA	FALSE	NA	Inverse variance weighted	2	0.0251076	0.0316872	0.428153	0.953827	FALSE	NA
ENSG00000239857	GET4	2	0.00865377	0.0215245	0.687652	0.939723	0	Inverse variance weighted	3	0.0083344	0.0227838	0.714511	0.912025	FALSE	NA		NA	NA	NA	NA	NA	FALSE	NA	Inverse variance weighted	2	0.0113055	0.0656523	0.863278	0.994394	FALSE	NA
ENSG00000239862	IGKV1-37	NA	NA	NA	NA	NA	NA	NA	NA	NA	NA	NA	NA	FALSE	NA	NA	NA	NA	NA	NA	NA	FALSE	NA	Inverse variance weighted	2	-0.0667776	0.0658798	0.31076	0.921427	FALSE	NA
ENSG00000239884	RN7SL608P	NA	NA	NA	NA	NA	NA	NA	NA	NA	NA	NA	NA	FALSE	NA	NA	NA	NA	NA	NA	NA	FALSE	NA	Wald ratio	1	0.12544	0.0682218	0.0659579	0.697533	FALSE	NA
ENSG00000239887	C1orf226	2	0.0429187	0.0356297	0.228367	0.76247	5.94219	Inverse variance weighted	2	-0.0104582	0.0627828	0.867702	0.96412	FALSE	NA		NA	NA	NA	NA	NA	FALSE	NA	Inverse variance weighted	2	0.0667019	0.0407214	0.10142	0.76857	FALSE	NA
ENSG00000239900	ADSL	3	0.00892342	0.0249201	0.720282	0.947124	0.0218055	Inverse variance weighted	4	0.0119897	0.0310936	0.699792	0.907673	FALSE	NA	Wald ratio	1	0.0280304	0.0457529	0.540109	0.926625	TRUE	NA	Wald ratio	1	-0.115334	0.100528	0.251263	0.898873	FALSE	NA
ENSG00000239911	PRKAG2-AS1	NA	NA	NA	NA	NA	NA	Wald ratio	1	-0.101983	0.0372629	0.00620321	0.0581865	TRUE	0.094918	NA	NA	NA	NA	NA	NA	FALSE	NA	NA	NA	NA	NA	NA	NA	FALSE	NA
ENSG00000239941		NA	NA	NA	NA	NA	NA	Wald ratio	1	0.0063932	0.0337926	0.849945	0.958388	TRUE	NA	NA	NA	NA	NA	NA	NA	FALSE	NA	NA	NA	NA	NA	NA	NA	FALSE	NA
ENSG00000239948	RN7SL368P	NA	NA	NA	NA	NA	NA	NA	NA	NA	NA	NA	NA	FALSE	NA	NA	NA	NA	NA	NA	NA	FALSE	NA	Wald ratio	1	0.00537097	0.0852641	0.949773	0.997435	FALSE	NA
ENSG00000239951	IGKV3-20	2	0.00681136	0.0813737	0.933291	0.988199	50.8069	Inverse variance weighted	2	-0.0440732	0.0297831	0.138925	0.43849	FALSE	NA		NA	NA	NA	NA	NA	FALSE	NA	Inverse variance weighted	2	0.136943	0.123418	0.267177	0.904727	FALSE	NA
ENSG00000239959	ENPP7P2	NA	NA	NA	NA	NA	NA	Wald ratio	1	-0.013671	0.0104669	0.191511	0.519099	TRUE	NA	NA	NA	NA	NA	NA	NA	FALSE	NA	NA	NA	NA	NA	NA	NA	FALSE	NA
ENSG00000239961	LILRA4	2	0.00563713	0.0306276	0.853971	0.976041	0	Inverse variance weighted	2	-0.00903025	0.0346374	0.794318	0.940479	TRUE	NA		NA	NA	NA	NA	NA	FALSE	NA	Inverse variance weighted	2	0.0582115	0.0655778	0.374717	0.943864	FALSE	NA
ENSG00000239969		NA	NA	NA	NA	NA	NA	NA	NA	NA	NA	NA	NA	FALSE	NA	NA	NA	NA	NA	NA	NA	FALSE	NA	Inverse variance weighted	2	-0.0496595	0.0394391	0.207978	0.871999	FALSE	NA
ENSG00000239985		NA	NA	NA	NA	NA	NA	NA	NA	NA	NA	NA	NA	FALSE	NA	NA	NA	NA	NA	NA	NA	FALSE	NA	Inverse variance weighted	3	-0.0248763	0.0387515	0.52091	0.967011	FALSE	NA
ENSG00000239998	LILRA2	3	0.0343547	0.042751	0.421629	0.879132	88.9326	Inverse variance weighted	4	-0.00522454	0.00928839	0.573788	0.848556	TRUE	NA	Wald ratio	1	0.143312	0.049534	0.00381334	0.25049	TRUE	0.0997902	Inverse variance weighted	5	-0.00222307	0.0250977	0.929418	0.995669	FALSE	NA
ENSG00000240005		2	0.0113944	0.00821379	0.165372	0.683546	0	Inverse variance weighted	2	0.0130687	0.00883632	0.139147	0.438628	TRUE	NA		NA	NA	NA	NA	NA	FALSE	NA	Inverse variance weighted	2	0.000752324	0.0222778	0.97306	0.997435	FALSE	NA
ENSG00000240024	LINC00888	2	-0.0125127	0.0209691	0.550693	0.910363	19.2526	Inverse variance weighted	2	-0.0201842	0.00959124	0.0353399	0.190712	TRUE	0.0546948		NA	NA	NA	NA	NA	FALSE	NA	Wald ratio	1	0.0448039	0.057605	0.4367	0.95679	FALSE	NA
ENSG00000240036		NA	NA	NA	NA	NA	NA	NA	NA	NA	NA	NA	NA	FALSE	NA	NA	NA	NA	NA	NA	NA	FALSE	NA	Inverse variance weighted	2	-0.149159	0.164902	0.365714	0.941155	FALSE	NA
ENSG00000240038	AMY2B	2	-0.072707	0.077262	0.346682	0.848574	70.43	Inverse variance weighted	4	-0.0145333	0.0157991	0.357636	0.703074	TRUE	NA		NA	NA	NA	NA	NA	FALSE	NA	Inverse variance weighted	2	-0.175321	0.0859943	0.0414751	0.627745	FALSE	0.043612
ENSG00000240040		NA	NA	NA	NA	NA	NA	Wald ratio	1	0.00298757	0.00941538	0.75101	0.927471	TRUE	NA	NA	NA	NA	NA	NA	NA	FALSE	NA	NA	NA	NA	NA	NA	NA	FALSE	NA
ENSG00000240041	IGHJ4	NA	NA	NA	NA	NA	NA	NA	NA	NA	NA	NA	NA	FALSE	NA	NA	NA	NA	NA	NA	NA	FALSE	NA	Inverse variance weighted	3	-0.00218181	0.155442	0.988801	0.998833	FALSE	NA
ENSG00000240053	LY6G5B	2	-0.0267301	0.0522684	0.60907	0.925123	0	Inverse variance weighted	3	-0.0406866	0.0735496	0.580135	0.851829	FALSE	NA		NA	NA	NA	NA	NA	FALSE	NA	Inverse variance weighted	3	-0.0124899	0.0742934	0.866492	0.994394	FALSE	NA
ENSG00000240057		2	0.00695194	0.0104129	0.504373	0.901149	0	Inverse variance weighted	2	0.00793685	0.0106172	0.454733	0.774897	TRUE	NA		NA	NA	NA	NA	NA	FALSE	NA	Wald ratio	1	-0.0179112	0.0533443	0.737047	0.987065	FALSE	NA
ENSG00000240065	PSMB9	3	0.00998612	0.0106401	0.347969	0.849243	0.241408	Inverse variance weighted	3	0.0137914	0.0138398	0.319009	0.664712	FALSE	NA	Wald ratio	1	0.00690619	0.0166899	0.679026	0.962309	TRUE	NA	Inverse variance weighted	3	-0.121199	0.122517	0.322546	0.924197	FALSE	NA
ENSG00000240137		2	0.0140757	0.00851981	0.0985102	0.561962	0.637517	Wald ratio	1	0.0157359	0.00829322	0.0577704	0.260314	TRUE	NA		NA	NA	NA	NA	NA	FALSE	NA	Wald ratio	1	-0.0296486	0.0444729	0.504985	0.967011	FALSE	NA
ENSG00000240180		NA	NA	NA	NA	NA	NA	NA	NA	NA	NA	NA	NA	FALSE	NA	NA	NA	NA	NA	NA	NA	FALSE	NA	Wald ratio	1	-0.0525424	0.047703	0.270701	0.906797	FALSE	NA
ENSG00000240204	SMKR1	3	-0.00881907	0.0445903	0.843217	0.97449	75.2722	Inverse variance weighted	2	-0.0105717	0.0217137	0.626353	0.876703	TRUE	NA	Wald ratio	1	0.0690064	0.0402537	0.0864763	0.629084	TRUE	NA	Inverse variance weighted	4	-0.106879	0.0582416	0.0664923	0.697533	FALSE	NA
ENSG00000240207		2	-0.0965916	0.0581775	0.0968558	0.560081	26.4441	Wald ratio	1	-0.146927	0.0639565	0.0216018	0.137144	TRUE	0.0280513		NA	NA	NA	NA	NA	FALSE	NA	Wald ratio	1	-0.0293505	0.0779623	0.706567	0.983769	FALSE	NA
ENSG00000240219		2	0.00715878	0.0170881	0.675265	0.939299	0	Inverse variance weighted	4	0.00480711	0.0172866	0.780949	0.937369	FALSE	NA		NA	NA	NA	NA	NA	FALSE	NA	Wald ratio	1	0.107781	0.113076	0.3405	0.931925	FALSE	NA
ENSG00000240225	ZNF542	2	-0.0634133	0.0475049	0.181916	0.711261	61.7447	Inverse variance weighted	2	-0.103237	0.0311168	0.000907531	0.0128998	TRUE	0.0945307		NA	NA	NA	NA	NA	FALSE	NA	Inverse variance weighted	2	-0.00674573	0.0509268	0.894621	0.995669	FALSE	NA
ENSG00000240230	COX19	3	0.00635699	0.0361742	0.860504	0.976558	60.8127	Inverse variance weighted	4	0.0523465	0.0220321	0.0175055	0.119326	TRUE	0.00336949	Wald ratio	1	0.00327292	0.0486262	0.946337	0.993873	TRUE	NA	Inverse variance weighted	2	-0.0682454	0.0497028	0.169731	0.850213	FALSE	NA
ENSG00000240233	RN7SL587P	2	-0.0166537	0.0152372	0.274411	0.798621	0	Inverse variance weighted	2	-0.0205417	0.0158446	0.194821	0.523275	TRUE	NA		NA	NA	NA	NA	NA	FALSE	NA	Inverse variance weighted	2	0.0311591	0.0555632	0.574942	0.972767	FALSE	NA
ENSG00000240288	GHRLOS	2	0.00440688	0.00556447	0.42838	0.880073	0	Inverse variance weighted	3	0.0027591	0.00583438	0.636282	0.880213	TRUE	NA		NA	NA	NA	NA	NA	FALSE	NA	Inverse variance weighted	5	0.02099	0.0185088	0.256771	0.900082	FALSE	NA
ENSG00000240291		2	0.00036737	0.00468982	0.937563	0.988648	0	Inverse variance weighted	5	-0.000350016	0.00489002	0.942938	0.986028	FALSE	NA		NA	NA	NA	NA	NA	FALSE	NA	Inverse variance weighted	3	0.00859461	0.01656	0.603762	0.973247	FALSE	NA
ENSG00000240303	ACAD11	NA	NA	NA	NA	NA	NA	NA	NA	NA	NA	NA	NA	FALSE	NA	NA	NA	NA	NA	NA	NA	FALSE	NA	Inverse variance weighted	3	0.00280793	0.0605837	0.963033	0.997435	FALSE	NA
ENSG00000240344	PPIL3	3	0.0010048	0.00815404	0.901927	0.98463	0	Inverse variance weighted	8	-0.0030164	0.0108681	0.781361	0.937369	FALSE	NA	Inverse variance weighted	2	0.00414995	0.0163552	0.799697	0.97958	FALSE	NA	Inverse variance weighted	4	0.00886462	0.0187795	0.6369	0.976175	FALSE	NA
ENSG00000240350		2	0.0650982	0.0282497	0.0212012	0.262981	0	Wald ratio	1	0.0678788	0.0330979	0.0402818	0.207564	TRUE	0.0249342		NA	NA	NA	NA	NA	FALSE	NA	Wald ratio	1	0.0576372	0.0542158	0.287734	0.913852	FALSE	NA
ENSG00000240356	RPL23AP7	2	-0.00627551	0.0110889	0.571443	0.917217	0	Inverse variance weighted	6	-0.0059894	0.0184479	0.745435	0.925492	FALSE	NA		NA	NA	NA	NA	NA	FALSE	NA	Inverse variance weighted	3	-0.00643737	0.0138753	0.642688	0.976864	FALSE	NA
ENSG00000240370	RPL13P5	2	0.0342164	0.0298205	0.251212	0.782452	0	Wald ratio	1	0.0373562	0.0325874	0.251654	0.594077	TRUE	NA		NA	NA	NA	NA	NA	FALSE	NA	Inverse variance weighted	2	0.0180459	0.0739526	0.807216	0.991736	FALSE	NA
ENSG00000240376		NA	NA	NA	NA	NA	NA	NA	NA	NA	NA	NA	NA	FALSE	NA	NA	NA	NA	NA	NA	NA	FALSE	NA	Wald ratio	1	0.0952912	0.139132	0.49341	0.964613	FALSE	NA
ENSG00000240382	IGKV1-17	2	0.0145951	0.022271	0.512248	0.903626	64.8319	Inverse variance weighted	3	-0.00176483	0.00757384	0.815749	0.946036	TRUE	NA		NA	NA	NA	NA	NA	FALSE	NA	Inverse variance weighted	3	0.0449129	0.0266249	0.0916269	0.756629	FALSE	NA
ENSG00000240395	RPL5P23	NA	NA	NA	NA	NA	NA	NA	NA	NA	NA	NA	NA	FALSE	NA	NA	NA	NA	NA	NA	NA	FALSE	NA	Wald ratio	1	-0.017952	0.104544	0.86366	0.994394	FALSE	NA
ENSG00000240399		2	-0.0403857	0.0147759	0.00627201	0.13009	30.5604	Inverse variance weighted	2	-0.0328595	0.00842663	9.63969e-05	0.00205618	TRUE	0.00328234		NA	NA	NA	NA	NA	FALSE	NA	Inverse variance weighted	2	-0.0693948	0.0292556	0.0176912	0.519692	FALSE	0.10764
ENSG00000240401		2	-0.00484663	0.0329584	0.88309	0.981912	0	Wald ratio	1	0.00285137	0.0365925	0.93789	0.984519	TRUE	NA		NA	NA	NA	NA	NA	FALSE	NA	Wald ratio	1	-0.0379291	0.0758583	0.617075	0.973729	FALSE	NA
ENSG00000240403	KIR3DL2	2	0.00843057	0.00854426	0.323793	0.835442	0	Inverse variance weighted	5	0.007036	0.00875381	0.421533	0.750729	TRUE	NA		NA	NA	NA	NA	NA	FALSE	NA	Inverse variance weighted	2	0.0365181	0.0392857	0.352602	0.938134	FALSE	NA
ENSG00000240409	MTATP8P1	NA	NA	NA	NA	NA	NA	NA	NA	NA	NA	NA	NA	FALSE	NA	NA	NA	NA	NA	NA	NA	FALSE	NA	Inverse variance weighted	2	0.100745	0.120804	0.404304	0.948096	FALSE	NA
ENSG00000240440		NA	NA	NA	NA	NA	NA	NA	NA	NA	NA	NA	NA	FALSE	NA	NA	NA	NA	NA	NA	NA	FALSE	NA	Inverse variance weighted	3	-0.0296931	0.0214504	0.166277	0.849746	FALSE	NA
ENSG00000240445	FOXO3B	2	0.00143812	0.0100568	0.88629	0.982693	0	Wald ratio	1	0.000547921	0.0104105	0.958025	0.990757	TRUE	NA		NA	NA	NA	NA	NA	FALSE	NA	Wald ratio	1	0.0138763	0.0389139	0.721399	0.985407	FALSE	NA
ENSG00000240449		2	0.00323972	0.0189225	0.864059	0.976725	9.64363	Wald ratio	1	-0.00369393	0.0155145	0.811807	0.945265	TRUE	NA		NA	NA	NA	NA	NA	FALSE	NA	Wald ratio	1	0.0548807	0.0534735	0.304743	0.918702	FALSE	NA
ENSG00000240463	RPS19P3	2	0.0203543	0.0185608	0.272805	0.798621	0	Wald ratio	1	0.0196515	0.0201974	0.330567	0.677357	TRUE	NA		NA	NA	NA	NA	NA	FALSE	NA	Wald ratio	1	0.0241712	0.0470702	0.607592	0.973247	FALSE	NA
ENSG00000240489	SETP14	NA	NA	NA	NA	NA	NA	NA	NA	NA	NA	NA	NA	FALSE	NA	NA	NA	NA	NA	NA	NA	FALSE	NA	Wald ratio	1	0.0381406	0.091156	0.675647	0.978864	FALSE	NA
ENSG00000240497		NA	NA	NA	NA	NA	NA	Wald ratio	1	0.130454	0.0626692	0.037376	0.198169	TRUE	0.0430215	NA	NA	NA	NA	NA	NA	FALSE	NA	NA	NA	NA	NA	NA	NA	FALSE	NA
ENSG00000240505	TNFRSF13B	2	0.0251447	0.0518756	0.627881	0.928637	0	Wald ratio	1	-0.0114728	0.0737535	0.876383	0.967327	TRUE	NA		NA	NA	NA	NA	NA	FALSE	NA	Inverse variance weighted	2	0.0609971	0.0729789	0.403257	0.948096	FALSE	NA
ENSG00000240522	RPL7AP10	NA	NA	NA	NA	NA	NA	Inverse variance weighted	2	0.00981728	0.0746631	0.895389	0.970734	FALSE	NA	NA	NA	NA	NA	NA	NA	FALSE	NA	NA	NA	NA	NA	NA	NA	FALSE	NA
ENSG00000240527		NA	NA	NA	NA	NA	NA	NA	NA	NA	NA	NA	NA	FALSE	NA	NA	NA	NA	NA	NA	NA	FALSE	NA	Inverse variance weighted	2	0.00152482	0.0754066	0.983867	0.998833	FALSE	NA
ENSG00000240535		2	-0.109259	0.0972358	0.261162	0.789002	83.3619	Wald ratio	1	-0.0244113	0.0244113	0.317311	0.662831	TRUE	NA		NA	NA	NA	NA	NA	FALSE	NA	Wald ratio	1	-0.220692	0.0762502	0.00379994	0.32874	FALSE	0.0335508
ENSG00000240563	L1TD1	3	-0.016473	0.0187897	0.380649	0.86489	40.4663	Inverse variance weighted	5	0.00162395	0.0140631	0.908068	0.974308	TRUE	NA	Inverse variance weighted	2	-0.0579102	0.0300466	0.0539364	0.55669	TRUE	NA	Inverse variance weighted	3	-0.0115051	0.0361262	0.750129	0.987065	FALSE	NA
ENSG00000240583	AQP1	2	0.0293113	0.0318193	0.356957	0.85395	0	Wald ratio	1	0.0354996	0.0363871	0.329258	0.677357	TRUE	NA		NA	NA	NA	NA	NA	FALSE	NA	Inverse variance weighted	3	0.0092007	0.0655951	0.888451	0.995669	FALSE	NA
ENSG00000240591		NA	NA	NA	NA	NA	NA	NA	NA	NA	NA	NA	NA	FALSE	NA	NA	NA	NA	NA	NA	NA	FALSE	NA	Wald ratio	1	0.0856082	0.0528476	0.105252	0.776438	FALSE	NA
ENSG00000240616		NA	NA	NA	NA	NA	NA	Wald ratio	1	-0.299594	0.0327958	6.53251e-20	5.18215e-17	TRUE	0.553606	NA	NA	NA	NA	NA	NA	FALSE	NA	NA	NA	NA	NA	NA	NA	FALSE	NA
ENSG00000240634		NA	NA	NA	NA	NA	NA	NA	NA	NA	NA	NA	NA	FALSE	NA	NA	NA	NA	NA	NA	NA	FALSE	NA	Wald ratio	1	0.243352	0.0964718	0.0116516	0.467011	FALSE	0.00756581
ENSG00000240652		NA	NA	NA	NA	NA	NA	NA	NA	NA	NA	NA	NA	FALSE	NA	NA	NA	NA	NA	NA	NA	FALSE	NA	Wald ratio	1	-0.0120179	0.0864146	0.889393	0.995669	FALSE	NA
ENSG00000240669		2	0.0214808	0.0303294	0.478789	0.889739	0	Wald ratio	1	0.0374494	0.035529	0.291858	0.638741	TRUE	NA		NA	NA	NA	NA	NA	FALSE	NA	Inverse variance weighted	2	-0.0214152	0.0582314	0.713052	0.984783	FALSE	NA
ENSG00000240671	IGKV1-8	NA	NA	NA	NA	NA	NA	NA	NA	NA	NA	NA	NA	FALSE	NA	NA	NA	NA	NA	NA	NA	FALSE	NA	Wald ratio	1	0.0485148	0.0345286	0.160002	0.840427	FALSE	NA
ENSG00000240682	ISY1	2	-0.0106064	0.050105	0.832354	0.971139	11.5866	Inverse variance weighted	2	0.0165439	0.0491806	0.736576	0.922395	TRUE	NA		NA	NA	NA	NA	NA	FALSE	NA	Inverse variance weighted	2	-0.103074	0.101152	0.308205	0.919195	FALSE	NA
ENSG00000240694	PNMA2	2	0.00351118	0.0579769	0.951708	0.991879	78.9361	Wald ratio	1	0.0554887	0.0263216	0.0350216	0.189485	TRUE	0.00878774	Wald ratio	1	-0.0611576	0.0466176	0.189555	0.77115	TRUE	NA		NA	NA	NA	NA	NA	FALSE	NA
ENSG00000240695		NA	NA	NA	NA	NA	NA	NA	NA	NA	NA	NA	NA	FALSE	NA	NA	NA	NA	NA	NA	NA	FALSE	NA	Wald ratio	1	0.0464293	0.107126	0.664718	0.978864	FALSE	NA
ENSG00000240710		NA	NA	NA	NA	NA	NA	Wald ratio	1	0.0265463	0.0235297	0.259233	0.603152	TRUE	NA	NA	NA	NA	NA	NA	NA	FALSE	NA	NA	NA	NA	NA	NA	NA	FALSE	NA
ENSG00000240731		2	-0.111242	0.0399779	0.00539284	0.11803	37.3148	Wald ratio	1	-0.138939	0.0316954	1.16755e-05	0.000348569	TRUE	0.018923		NA	NA	NA	NA	NA	FALSE	NA	Inverse variance weighted	2	-0.0535374	0.0597265	0.370053	0.942696	FALSE	NA
ENSG00000240758		NA	NA	NA	NA	NA	NA	Wald ratio	1	-0.0213897	0.022578	0.343451	0.689379	TRUE	NA	NA	NA	NA	NA	NA	NA	FALSE	NA	NA	NA	NA	NA	NA	NA	FALSE	NA
ENSG00000240771	ARHGEF25	NA	NA	NA	NA	NA	NA	NA	NA	NA	NA	NA	NA	FALSE	NA	NA	NA	NA	NA	NA	NA	FALSE	NA	Wald ratio	1	-0.0249244	0.0913274	0.784921	0.990049	FALSE	NA
ENSG00000240776		NA	NA	NA	NA	NA	NA	NA	NA	NA	NA	NA	NA	FALSE	NA	NA	NA	NA	NA	NA	NA	FALSE	NA	Wald ratio	1	0.166498	0.102845	0.105463	0.776581	FALSE	NA
ENSG00000240801		NA	NA	NA	NA	NA	NA	NA	NA	NA	NA	NA	NA	FALSE	NA	NA	NA	NA	NA	NA	NA	FALSE	NA	Wald ratio	1	-0.0935192	0.0441703	0.0342394	0.606078	FALSE	0.381853
ENSG00000240821	RPL9P25	NA	NA	NA	NA	NA	NA	NA	NA	NA	NA	NA	NA	FALSE	NA	NA	NA	NA	NA	NA	NA	FALSE	NA	Inverse variance weighted	2	0.0216074	0.0431039	0.61617	0.973729	FALSE	NA
ENSG00000240834	IGKV1D-12	NA	NA	NA	NA	NA	NA	Wald ratio	1	0.00101302	0.00709117	0.886403	0.968746	TRUE	NA	NA	NA	NA	NA	NA	NA	FALSE	NA	NA	NA	NA	NA	NA	NA	FALSE	NA
ENSG00000240849	TMEM189	2	-0.0345895	0.0163561	0.0344492	0.338658	0	Wald ratio	1	-0.0350412	0.0165363	0.0340864	0.186118	TRUE	0.000541334		NA	NA	NA	NA	NA	FALSE	NA	Wald ratio	1	-0.0142	0.111094	0.898292	0.995669	FALSE	NA
ENSG00000240857	RDH14	NA	NA	NA	NA	NA	NA	Wald ratio	1	0.354774	0.0830801	1.95236e-05	0.000534062	TRUE	0.995311	NA	NA	NA	NA	NA	NA	FALSE	NA	NA	NA	NA	NA	NA	NA	FALSE	NA
ENSG00000240859		2	0.00146141	0.00661077	0.825041	0.969639	0	Inverse variance weighted	3	0.0024155	0.00682416	0.723367	0.915136	TRUE	NA		NA	NA	NA	NA	NA	FALSE	NA	Inverse variance weighted	2	-0.0130825	0.0266438	0.623416	0.975519	FALSE	NA
ENSG00000240864	IGKV1-16	2	-0.0532745	0.0820396	0.516096	0.90385	63.4824	Wald ratio	1	0.00473556	0.0219558	0.829232	0.949555	TRUE	NA		NA	NA	NA	NA	NA	FALSE	NA	Inverse variance weighted	2	-0.169297	0.10285	0.0997523	0.768073	FALSE	NA
ENSG00000240871	KRTAP4-7	NA	NA	NA	NA	NA	NA	NA	NA	NA	NA	NA	NA	FALSE	NA	Wald ratio	1	-0.0496024	0.0558516	0.374481	0.879697	TRUE	NA	NA	NA	NA	NA	NA	NA	FALSE	NA
ENSG00000240875	LINC00886	2	0.00560243	0.00710705	0.430526	0.880778	0	Inverse variance weighted	4	0.00405537	0.00748584	0.587998	0.855953	FALSE	NA		NA	NA	NA	NA	NA	FALSE	NA	Inverse variance weighted	4	0.0197391	0.0226287	0.383044	0.944639	FALSE	NA
ENSG00000240877	RN7SL521P	NA	NA	NA	NA	NA	NA	NA	NA	NA	NA	NA	NA	FALSE	NA	NA	NA	NA	NA	NA	NA	FALSE	NA	Wald ratio	1	-0.0743644	0.0768026	0.332918	0.926366	FALSE	NA
ENSG00000240890		2	-0.0251232	0.0299035	0.400829	0.871992	0	Inverse variance weighted	2	-0.0305373	0.0335259	0.362371	0.706796	TRUE	NA		NA	NA	NA	NA	NA	FALSE	NA	Inverse variance weighted	2	-0.00405239	0.0661392	0.951144	0.997435	FALSE	NA
ENSG00000240891	PLCXD2	3	-0.0232666	0.0243736	0.33979	0.844914	0.0308822	Wald ratio	1	0.0547905	0.102434	0.59273	0.857608	TRUE	NA	Inverse variance weighted	2	-0.0231291	0.0253575	0.361703	0.870559	TRUE	NA	Inverse variance weighted	2	-0.220796	0.160678	0.169394	0.850213	FALSE	NA
ENSG00000240893		NA	NA	NA	NA	NA	NA	Wald ratio	1	0.0257404	0.0166746	0.122664	0.406496	TRUE	NA	NA	NA	NA	NA	NA	NA	FALSE	NA	NA	NA	NA	NA	NA	NA	FALSE	NA
ENSG00000240898		NA	NA	NA	NA	NA	NA	NA	NA	NA	NA	NA	NA	FALSE	NA	NA	NA	NA	NA	NA	NA	FALSE	NA	Wald ratio	1	0.209706	0.0825833	0.0111066	0.456575	FALSE	0.133956
ENSG00000240950		NA	NA	NA	NA	NA	NA	NA	NA	NA	NA	NA	NA	FALSE	NA	NA	NA	NA	NA	NA	NA	FALSE	NA	Wald ratio	1	0.163031	0.152082	0.28372	0.91216	FALSE	NA
ENSG00000240954	RPL4P1	2	-0.00636783	0.0155129	0.681449	0.939504	0	Inverse variance weighted	2	-0.00832415	0.0160938	0.604999	0.864304	TRUE	NA		NA	NA	NA	NA	NA	FALSE	NA	Wald ratio	1	0.0192717	0.0582633	0.740819	0.987065	FALSE	NA
ENSG00000240970	RPL23AP64	NA	NA	NA	NA	NA	NA	Wald ratio	1	-0.212016	0.084205	0.0118071	0.0906846	TRUE	0.0789693	NA	NA	NA	NA	NA	NA	FALSE	NA	NA	NA	NA	NA	NA	NA	FALSE	NA
ENSG00000240972	MIF	2	-0.00228218	0.0189206	0.903993	0.985022	0	Inverse variance weighted	2	0.00090037	0.0191944	0.962587	0.990858	TRUE	NA		NA	NA	NA	NA	NA	FALSE	NA	Inverse variance weighted	4	-0.11145	0.112418	0.321495	0.923798	FALSE	NA
ENSG00000241014		NA	NA	NA	NA	NA	NA	NA	NA	NA	NA	NA	NA	FALSE	NA	NA	NA	NA	NA	NA	NA	FALSE	NA	Wald ratio	1	0.0431534	0.109153	0.692585	0.981979	FALSE	NA
ENSG00000241015	TPM3P9	2	0.00954064	0.00897756	0.287909	0.811996	18.6591	Inverse variance weighted	5	0.00388047	0.00870002	0.655575	0.886679	FALSE	NA		NA	NA	NA	NA	NA	FALSE	NA	Inverse variance weighted	4	0.0237799	0.0156974	0.1298	0.802189	FALSE	NA
ENSG00000241043	GVQW1	NA	NA	NA	NA	NA	NA	Inverse variance weighted	3	0.0118786	0.0135607	0.38105	0.722087	FALSE	NA	NA	NA	NA	NA	NA	NA	FALSE	NA	NA	NA	NA	NA	NA	NA	FALSE	NA
ENSG00000241057		2	0.00349956	0.0306607	0.909128	0.98542	39.493	Wald ratio	1	-0.012641	0.0103937	0.223903	0.560648	TRUE	NA		NA	NA	NA	NA	NA	FALSE	NA	Wald ratio	1	0.061743	0.0569193	0.278034	0.910607	FALSE	NA
ENSG00000241058	NSUN6	3	0.00431189	0.0144719	0.765742	0.958023	26.1143	Inverse variance weighted	4	-0.00768131	0.0113668	0.49919	0.803309	FALSE	NA	Wald ratio	1	0.00704778	0.0346968	0.839037	0.982547	TRUE	NA	Inverse variance weighted	2	0.0380699	0.0279009	0.17242	0.851011	FALSE	NA
ENSG00000241069		NA	NA	NA	NA	NA	NA	NA	NA	NA	NA	NA	NA	FALSE	NA	NA	NA	NA	NA	NA	NA	FALSE	NA	Inverse variance weighted	3	0.039176	0.0546004	0.473063	0.961931	FALSE	NA
ENSG00000241106	HLA-DOB	3	-0.014847	0.0234509	0.526663	0.904845	66.6455	Inverse variance weighted	5	0.0132269	0.0148077	0.371726	0.713678	FALSE	NA	Wald ratio	1	-0.0628907	0.0268059	0.0189683	0.41084	TRUE	0.0661123	Inverse variance weighted	4	-0.00463812	0.0300465	0.877322	0.995582	FALSE	NA
ENSG00000241127	YAE1D1	2	0.0501723	0.0340974	0.141173	0.645813	0	Wald ratio	1	0.00145226	0.0653516	0.982271	0.99516	TRUE	NA	Wald ratio	1	0.0683962	0.039969	0.0870387	0.629084	TRUE	NA		NA	NA	NA	NA	NA	FALSE	NA
ENSG00000241134		2	-0.00281791	0.00799735	0.724572	0.948218	0	Inverse variance weighted	3	0.00120297	0.00901608	0.893858	0.970548	FALSE	NA		NA	NA	NA	NA	NA	FALSE	NA	Inverse variance weighted	4	-0.0176555	0.0173196	0.308017	0.919195	FALSE	NA
ENSG00000241157		2	0.0157001	0.00655884	0.0166779	0.228335	0	Inverse variance weighted	2	0.0168794	0.00684632	0.013683	0.100861	TRUE	0.0034535		NA	NA	NA	NA	NA	FALSE	NA	Inverse variance weighted	3	0.00253516	0.0228744	0.911752	0.995669	FALSE	NA
ENSG00000241163	LINC00877	2	-0.00348931	0.010662	0.743466	0.950091	0	Inverse variance weighted	2	-0.00570484	0.0127951	0.655698	0.886747	TRUE	NA		NA	NA	NA	NA	NA	FALSE	NA	Inverse variance weighted	4	0.00154404	0.0192856	0.936188	0.997116	FALSE	NA
ENSG00000241170		2	0.0920659	0.0216042	2.03071e-05	0.00192671	0	Wald ratio	1	0.0930943	0.0220801	2.48436e-05	0.000648697	TRUE	0.375512		NA	NA	NA	NA	NA	FALSE	NA	Inverse variance weighted	2	0.0689769	0.104622	0.509706	0.967011	FALSE	NA
ENSG00000241244	IGKV1D-16	2	-0.0151164	0.0136249	0.267228	0.792435	0	Wald ratio	1	-0.0164764	0.0141978	0.245848	0.587622	TRUE	NA		NA	NA	NA	NA	NA	FALSE	NA	Wald ratio	1	0.000723165	0.0484521	0.988092	0.998833	FALSE	NA
ENSG00000241258	CRCP	3	0.00324707	0.0187491	0.862506	0.97657	0	Inverse variance weighted	2	0.0191096	0.0290362	0.510453	0.810163	TRUE	NA	Wald ratio	1	-0.022838	0.0293631	0.4367	0.897699	TRUE	NA	Wald ratio	1	0.0261827	0.0447762	0.558719	0.971753	FALSE	NA
ENSG00000241280		NA	NA	NA	NA	NA	NA	NA	NA	NA	NA	NA	NA	FALSE	NA	NA	NA	NA	NA	NA	NA	FALSE	NA	Inverse variance weighted	3	0.0812022	0.0546271	0.137151	0.815326	FALSE	NA
ENSG00000241288		2	-4.81563e-05	0.0261274	0.998529	0.99958	0	Inverse variance weighted	2	-0.000148677	0.0321537	0.996311	0.99949	TRUE	NA		NA	NA	NA	NA	NA	FALSE	NA	Inverse variance weighted	2	0.000147219	0.0448269	0.99738	0.999704	FALSE	NA
ENSG00000241294	IGKV2-24	2	0.0333983	0.0199217	0.0936448	0.553397	2.58042	Wald ratio	1	0.0191949	0.0239936	0.423711	0.751794	TRUE	NA		NA	NA	NA	NA	NA	FALSE	NA	Wald ratio	1	0.0613405	0.0339812	0.0710546	0.709731	FALSE	NA
ENSG00000241316		NA	NA	NA	NA	NA	NA	Inverse variance weighted	2	0.023299	0.0293674	0.427567	0.755321	FALSE	NA	NA	NA	NA	NA	NA	NA	FALSE	NA	NA	NA	NA	NA	NA	NA	FALSE	NA
ENSG00000241326		NA	NA	NA	NA	NA	NA	NA	NA	NA	NA	NA	NA	FALSE	NA	NA	NA	NA	NA	NA	NA	FALSE	NA	Inverse variance weighted	2	0.00401231	0.0570019	0.943884	0.997116	FALSE	NA
ENSG00000241350	PMS2P11	NA	NA	NA	NA	NA	NA	NA	NA	NA	NA	NA	NA	FALSE	NA	NA	NA	NA	NA	NA	NA	FALSE	NA	Inverse variance weighted	2	0.0375431	0.0398562	0.346211	0.93411	FALSE	NA
ENSG00000241351	IGKV3-11	2	-0.000257951	0.0427126	0.995181	0.999324	0	Wald ratio	1	0.00680473	0.0433802	0.875353	0.966946	TRUE	NA		NA	NA	NA	NA	NA	FALSE	NA	Wald ratio	1	-0.224439	0.244403	0.358453	0.938826	FALSE	NA
ENSG00000241360	PDXP	NA	NA	NA	NA	NA	NA	Wald ratio	1	-0.0233657	0.0522293	0.654609	0.88638	TRUE	NA	NA	NA	NA	NA	NA	NA	FALSE	NA	NA	NA	NA	NA	NA	NA	FALSE	NA
ENSG00000241370	RPP21	2	-0.0371082	0.0240646	0.123067	0.614687	0	Wald ratio	1	-0.0347039	0.0242377	0.152196	0.4599	TRUE	NA		NA	NA	NA	NA	NA	FALSE	NA	Wald ratio	1	-0.203643	0.201721	0.312723	0.922646	FALSE	NA
ENSG00000241399	CD302	3	0.00762855	0.00985874	0.439058	0.881991	12.6004	Inverse variance weighted	4	0.0118525	0.00909913	0.192712	0.520457	TRUE	NA	Inverse variance weighted	2	-0.0148407	0.0189981	0.434703	0.897159	TRUE	NA	Inverse variance weighted	4	0.0513265	0.0427668	0.230082	0.887864	FALSE	NA
ENSG00000241404	EGFL8	2	-0.102931	0.0684014	0.132374	0.631235	56.6677	Wald ratio	1	-0.151086	0.0318505	2.09964e-06	8.00409e-05	TRUE	0.969317		NA	NA	NA	NA	NA	FALSE	NA	Inverse variance weighted	3	-0.00576974	0.0901992	0.948997	0.997435	FALSE	NA
ENSG00000241431		NA	NA	NA	NA	NA	NA	NA	NA	NA	NA	NA	NA	FALSE	NA	NA	NA	NA	NA	NA	NA	FALSE	NA	Inverse variance weighted	2	0.0205381	0.0198179	0.300044	0.918702	FALSE	NA
ENSG00000241464	RPL39P38	NA	NA	NA	NA	NA	NA	Wald ratio	1	-0.0252969	0.00787014	0.00130769	0.0171941	TRUE	0.0524658	NA	NA	NA	NA	NA	NA	FALSE	NA	NA	NA	NA	NA	NA	NA	FALSE	NA
ENSG00000241468	ATP5J2	3	0.0151827	0.0251522	0.546087	0.909405	0	Inverse variance weighted	3	0.0250297	0.0287335	0.383701	0.723473	FALSE	NA	Wald ratio	1	-0.00641853	0.0550389	0.907163	0.990403	TRUE	NA	Inverse variance weighted	3	-0.10666	0.15939	0.503384	0.967011	FALSE	NA
ENSG00000241484	ARHGAP8	NA	NA	NA	NA	NA	NA	NA	NA	NA	NA	NA	NA	FALSE	NA	NA	NA	NA	NA	NA	NA	FALSE	NA	Inverse variance weighted	3	0.0968618	0.0379724	0.0107463	0.455381	FALSE	0.0534283
ENSG00000241490		2	-0.00596902	0.0395269	0.879967	0.981308	60.9351	Inverse variance weighted	2	-0.0346596	0.0167089	0.0380499	0.200213	TRUE	0.0113182		NA	NA	NA	NA	NA	FALSE	NA	Inverse variance weighted	2	0.0484872	0.0492089	0.324461	0.925291	FALSE	NA
ENSG00000241493		NA	NA	NA	NA	NA	NA	Inverse variance weighted	2	-0.0317976	0.0356923	0.372993	0.713888	FALSE	NA	NA	NA	NA	NA	NA	NA	FALSE	NA	NA	NA	NA	NA	NA	NA	FALSE	NA
ENSG00000241511	RPS15AP24	NA	NA	NA	NA	NA	NA	Wald ratio	1	-0.0337181	0.0619472	0.586232	0.855131	TRUE	NA	NA	NA	NA	NA	NA	NA	FALSE	NA	NA	NA	NA	NA	NA	NA	FALSE	NA
ENSG00000241520		NA	NA	NA	NA	NA	NA	NA	NA	NA	NA	NA	NA	FALSE	NA	NA	NA	NA	NA	NA	NA	FALSE	NA	Wald ratio	1	0.104575	0.0859596	0.223771	0.88444	FALSE	NA
ENSG00000241525		NA	NA	NA	NA	NA	NA	Inverse variance weighted	2	-0.0195343	0.0168724	0.24696	0.58857	TRUE	NA	NA	NA	NA	NA	NA	NA	FALSE	NA	NA	NA	NA	NA	NA	NA	FALSE	NA
ENSG00000241527	CA15P1	2	0.0103571	0.00556832	0.0628837	0.462414	0	Inverse variance weighted	3	0.0104999	0.00580932	0.0706968	0.294951	TRUE	NA		NA	NA	NA	NA	NA	FALSE	NA	Inverse variance weighted	2	0.00874312	0.0195351	0.65447	0.978556	FALSE	NA
ENSG00000241528		NA	NA	NA	NA	NA	NA	Inverse variance weighted	2	0.0159326	0.0244278	0.514253	0.812957	TRUE	NA	NA	NA	NA	NA	NA	NA	FALSE	NA	NA	NA	NA	NA	NA	NA	FALSE	NA
ENSG00000241549	GUSBP2	2	-0.0222463	0.0146316	0.128403	0.62298	20.5001	Inverse variance weighted	2	-0.0160927	0.00895089	0.0721944	0.298878	TRUE	NA		NA	NA	NA	NA	NA	FALSE	NA	Inverse variance weighted	3	-0.0570364	0.0353922	0.107059	0.780622	FALSE	NA
ENSG00000241553	ARPC4	2	0.0390715	0.0454889	0.390382	0.868565	0	Wald ratio	1	0.038026	0.0458549	0.406953	0.740687	TRUE	NA		NA	NA	NA	NA	NA	FALSE	NA	Wald ratio	1	0.103771	0.360727	0.773598	0.989171	FALSE	NA
ENSG00000241556		NA	NA	NA	NA	NA	NA	NA	NA	NA	NA	NA	NA	FALSE	NA	NA	NA	NA	NA	NA	NA	FALSE	NA	Wald ratio	1	-0.106712	0.0955188	0.263914	0.901273	FALSE	NA
ENSG00000241560	ZBTB20-AS1	2	0.00345514	0.00786745	0.660539	0.936192	10.6436	Inverse variance weighted	3	0.00654793	0.00656122	0.318292	0.663904	TRUE	NA		NA	NA	NA	NA	NA	FALSE	NA	Inverse variance weighted	2	-0.0165581	0.020833	0.426729	0.95381	FALSE	NA
ENSG00000241563	CORT	NA	NA	NA	NA	NA	NA	NA	NA	NA	NA	NA	NA	FALSE	NA	NA	NA	NA	NA	NA	NA	FALSE	NA	Inverse variance weighted	3	0.0231824	0.0500657	0.643335	0.976864	FALSE	NA
ENSG00000241566	IGKV2D-24	2	-0.0390961	0.0244895	0.110389	0.586655	0	Wald ratio	1	-0.0250499	0.0313124	0.423711	0.751794	TRUE	NA		NA	NA	NA	NA	NA	FALSE	NA	Inverse variance weighted	2	-0.0612217	0.0392993	0.119273	0.789609	FALSE	NA
ENSG00000241609	NA	NA	NA	NA	NA	NA	NA	Wald ratio	1	-0.00375173	0.00991528	0.70515	0.90971	TRUE	NA	NA	NA	NA	NA	NA	NA	FALSE	NA	NA	NA	NA	NA	NA	NA	FALSE	NA
ENSG00000241641	RPS23P6	2	-0.0383273	0.0671111	0.56793	0.915923	49.5186	Inverse variance weighted	2	0.0149547	0.0513866	0.771034	0.934838	FALSE	NA		NA	NA	NA	NA	NA	FALSE	NA	Wald ratio	1	-0.122857	0.0833478	0.140475	0.819951	FALSE	NA
ENSG00000241644	INMT	2	0.0349679	0.0491543	0.476843	0.889378	15.7934	Wald ratio	1	0.073298	0.0554434	0.186157	0.511512	TRUE	NA		NA	NA	NA	NA	NA	FALSE	NA	Wald ratio	1	-0.0280672	0.0746872	0.707068	0.983769	FALSE	NA
ENSG00000241657	TRBV11-2	2	-0.00363442	0.00794681	0.647425	0.933793	0	Inverse variance weighted	2	-0.00270042	0.00819974	0.741906	0.923965	TRUE	NA		NA	NA	NA	NA	NA	FALSE	NA	Inverse variance weighted	3	-0.0180773	0.0322444	0.575047	0.972767	FALSE	NA
ENSG00000241666		2	0.0186752	0.00890525	0.0359851	0.347275	0	Inverse variance weighted	4	0.0156715	0.00987046	0.112351	0.385987	TRUE	NA		NA	NA	NA	NA	NA	FALSE	NA	Inverse variance weighted	3	0.0318193	0.0206479	0.123306	0.792525	FALSE	NA
ENSG00000241678		2	0.0102065	0.0183445	0.577952	0.918307	0	Wald ratio	1	0.0154129	0.0192661	0.423711	0.751794	TRUE	NA		NA	NA	NA	NA	NA	FALSE	NA	Inverse variance weighted	2	-0.0403414	0.0600314	0.50158	0.967011	FALSE	NA
ENSG00000241679		NA	NA	NA	NA	NA	NA	Inverse variance weighted	2	0.00666308	0.014826	0.653129	0.88603	TRUE	NA	NA	NA	NA	NA	NA	NA	FALSE	NA	NA	NA	NA	NA	NA	NA	FALSE	NA
ENSG00000241685	ARPC1A	NA	NA	NA	NA	NA	NA	Wald ratio	1	0.182064	0.0746165	0.0146873	0.105463	TRUE	0.0213422	NA	NA	NA	NA	NA	NA	FALSE	NA	NA	NA	NA	NA	NA	NA	FALSE	NA
ENSG00000241721	SUMO1P1	NA	NA	NA	NA	NA	NA	Wald ratio	1	-0.000767266	0.0145781	0.958025	0.990757	TRUE	NA	NA	NA	NA	NA	NA	NA	FALSE	NA	NA	NA	NA	NA	NA	NA	FALSE	NA
ENSG00000241728		NA	NA	NA	NA	NA	NA	NA	NA	NA	NA	NA	NA	FALSE	NA	NA	NA	NA	NA	NA	NA	FALSE	NA	Inverse variance weighted	3	-0.04719	0.0261751	0.0714099	0.710061	FALSE	NA
ENSG00000241732		NA	NA	NA	NA	NA	NA	Wald ratio	1	0.0402955	0.0556462	0.468981	0.783705	TRUE	NA	NA	NA	NA	NA	NA	NA	FALSE	NA	NA	NA	NA	NA	NA	NA	FALSE	NA
ENSG00000241755	IGKV1-9	2	0.0100873	0.0129397	0.435646	0.881991	20.0316	Inverse variance weighted	4	0.00043757	0.0136943	0.97451	0.994535	FALSE	NA		NA	NA	NA	NA	NA	FALSE	NA	Wald ratio	1	0.0274385	0.0198866	0.167665	0.84975	FALSE	NA
ENSG00000241764		2	0.00894188	0.00861617	0.299362	0.818636	0	Inverse variance weighted	4	0.00791435	0.00963587	0.411451	0.744608	FALSE	NA		NA	NA	NA	NA	NA	FALSE	NA	Inverse variance weighted	3	0.0130405	0.0192448	0.498017	0.967011	FALSE	NA
ENSG00000241772		2	0.064007	0.0165657	0.00011162	0.00694547	0	Wald ratio	1	0.0646728	0.0168047	0.000118851	0.00245345	TRUE	0.85037		NA	NA	NA	NA	NA	FALSE	NA	Wald ratio	1	0.0411058	0.0985549	0.676616	0.978864	FALSE	NA
ENSG00000241782		2	0.0220502	0.0727693	0.761879	0.955861	83.6618	Wald ratio	1	-0.0410349	0.0152566	0.00715259	0.0645826	TRUE	0.0920329		NA	NA	NA	NA	NA	FALSE	NA	Inverse variance weighted	2	0.10599	0.0574366	0.0649878	0.694193	FALSE	NA
ENSG00000241837	ATP5O	2	-0.00332326	0.0473099	0.943999	0.990438	25.5514	Inverse variance weighted	3	0.0179075	0.0252899	0.478891	0.79028	FALSE	NA		NA	NA	NA	NA	NA	FALSE	NA	Inverse variance weighted	3	-0.108747	0.106315	0.306369	0.918702	FALSE	NA
ENSG00000241839	PLEKHO2	2	-0.0176826	0.0481279	0.713314	0.945977	53.5954	Inverse variance weighted	5	0.0149869	0.0225622	0.506531	0.808189	FALSE	NA		NA	NA	NA	NA	NA	FALSE	NA	Inverse variance weighted	3	-0.0885834	0.0668482	0.185124	0.859404	FALSE	NA
ENSG00000241852	C8orf58	3	0.115327	0.0238042	1.26715e-06	0.000209322	0	Inverse variance weighted	3	0.0944531	0.0312559	0.00251169	0.0287989	FALSE	0.88412	Wald ratio	1	0.132492	0.055301	0.0165826	0.399888	TRUE	0.292648	Wald ratio	1	0.153363	0.0491358	0.00180108	0.234938	FALSE	0.403134
ENSG00000241878	PISD	3	0.00947086	0.0152093	0.533482	0.906388	7.66189	Inverse variance weighted	6	0.0209527	0.0157431	0.183219	0.508367	FALSE	NA	Inverse variance weighted	2	-0.0172066	0.0477896	0.71881	0.970348	FALSE	NA	Inverse variance weighted	3	-0.0195002	0.0336261	0.561974	0.97219	FALSE	NA
ENSG00000241889		2	-0.02241	0.0181339	0.216531	0.749446	8.21337	Inverse variance weighted	2	-0.0332562	0.0194137	0.0867072	0.331297	TRUE	NA		NA	NA	NA	NA	NA	FALSE	NA	Inverse variance weighted	3	0.00790831	0.0343286	0.817803	0.992171	FALSE	NA
ENSG00000241945	PWP2	3	-0.00774595	0.0121834	0.524922	0.904458	0	Wald ratio	1	0.416328	0.176224	0.0181521	0.122082	TRUE	0.162167	Inverse variance weighted	2	-0.0166757	0.0240578	0.488214	0.916225	TRUE	NA	Inverse variance weighted	3	-0.0073897	0.0141749	0.602142	0.973247	FALSE	NA
ENSG00000241962	C2orf15	3	-0.00156776	0.0245854	0.949155	0.991091	0	Inverse variance weighted	3	-0.0212886	0.033643	0.526878	0.820452	FALSE	NA	Wald ratio	1	0.0211592	0.0511348	0.679026	0.962309	TRUE	NA	Wald ratio	1	0.0209098	0.0507371	0.680251	0.979586	FALSE	NA
ENSG00000241973	PI4KA	3	0.0024921	0.0241735	0.91789	0.986546	0	Wald ratio	1	0.0100721	0.0382741	0.792429	0.93958	TRUE	NA	Wald ratio	1	0	0.0319841	1	1	TRUE	NA	Inverse variance weighted	2	-0.0510883	0.139882	0.714944	0.984832	FALSE	NA
ENSG00000241975	TCEB1P19	NA	NA	NA	NA	NA	NA	Wald ratio	1	-0.0402471	0.046876	0.390569	0.729525	TRUE	NA	NA	NA	NA	NA	NA	NA	FALSE	NA	NA	NA	NA	NA	NA	NA	FALSE	NA
ENSG00000241978	AKAP2	NA	NA	NA	NA	NA	NA	NA	NA	NA	NA	NA	NA	FALSE	NA	NA	NA	NA	NA	NA	NA	FALSE	NA	Inverse variance weighted	2	0.0407804	0.0846589	0.630017	0.975519	FALSE	NA
ENSG00000241983	RN7SL566P	NA	NA	NA	NA	NA	NA	Wald ratio	1	-0.00961313	0.0338989	0.776731	0.936216	TRUE	NA	NA	NA	NA	NA	NA	NA	FALSE	NA	NA	NA	NA	NA	NA	NA	FALSE	NA
ENSG00000241990		2	0.00913096	0.0294	0.756122	0.953834	0	Inverse variance weighted	2	-0.00235026	0.0321936	0.941803	0.985769	FALSE	NA		NA	NA	NA	NA	NA	FALSE	NA	Inverse variance weighted	2	0.0668041	0.0721543	0.354524	0.938443	FALSE	NA
ENSG00000242048		2	0.0168179	0.0151452	0.266809	0.792435	0	Wald ratio	1	0.0297109	0.0235445	0.206983	0.539023	TRUE	NA		NA	NA	NA	NA	NA	FALSE	NA	Inverse variance weighted	3	0.00771729	0.0197809	0.696434	0.982882	FALSE	NA
ENSG00000242052		NA	NA	NA	NA	NA	NA	Wald ratio	1	0.00224496	0.0213272	0.916167	0.976295	TRUE	NA	NA	NA	NA	NA	NA	NA	FALSE	NA	NA	NA	NA	NA	NA	NA	FALSE	NA
ENSG00000242076	IGKV1-33	NA	NA	NA	NA	NA	NA	NA	NA	NA	NA	NA	NA	FALSE	NA	NA	NA	NA	NA	NA	NA	FALSE	NA	Inverse variance weighted	4	0.0759928	0.117499	0.517794	0.967011	FALSE	NA
ENSG00000242082		NA	NA	NA	NA	NA	NA	NA	NA	NA	NA	NA	NA	FALSE	NA	NA	NA	NA	NA	NA	NA	FALSE	NA	Wald ratio	1	0.0151288	0.0735995	0.837138	0.993456	FALSE	NA
ENSG00000242086	LINC00969	NA	NA	NA	NA	NA	NA	Inverse variance weighted	5	0.0167003	0.00622871	0.00733626	0.0657776	TRUE	1.12001e-11	NA	NA	NA	NA	NA	NA	FALSE	NA	NA	NA	NA	NA	NA	NA	FALSE	NA
ENSG00000242094	FOXP1-IT1	NA	NA	NA	NA	NA	NA	Inverse variance weighted	3	-0.0182231	0.0608668	0.76464	0.932718	FALSE	NA	NA	NA	NA	NA	NA	NA	FALSE	NA	NA	NA	NA	NA	NA	NA	FALSE	NA
ENSG00000242110	AMACR	2	-0.00603033	0.0149615	0.686907	0.939723	39.6144	Inverse variance weighted	4	-0.016883	0.0120564	0.161413	0.475716	TRUE	NA		NA	NA	NA	NA	NA	FALSE	NA	Inverse variance weighted	4	0.0145957	0.021284	0.492865	0.964591	FALSE	NA
ENSG00000242114	MTFP1	2	-0.0376182	0.0361537	0.298105	0.818021	0	Inverse variance weighted	3	-0.0370429	0.0364385	0.30935	0.657036	FALSE	NA		NA	NA	NA	NA	NA	FALSE	NA	Inverse variance weighted	2	-0.0739897	0.289738	0.798439	0.99106	FALSE	NA
ENSG00000242125	SNHG3	2	-0.00604637	0.0330426	0.854808	0.976324	56.2467	Inverse variance weighted	3	0.0269195	0.0308275	0.382538	0.722775	FALSE	NA		NA	NA	NA	NA	NA	FALSE	NA	Inverse variance weighted	4	-0.039166	0.0309919	0.20632	0.871999	FALSE	NA
ENSG00000242142	SERBP1P3	2	0.0334656	0.00673331	6.68983e-07	0.000120556	0	Inverse variance weighted	4	0.0325962	0.00773667	2.51777e-05	0.000656394	FALSE	0.977516		NA	NA	NA	NA	NA	FALSE	NA	Inverse variance weighted	5	0.0361806	0.0136716	0.00813514	0.426364	FALSE	0.0837483
ENSG00000242154		NA	NA	NA	NA	NA	NA	Wald ratio	1	0.00805808	0.0221597	0.71613	0.912275	TRUE	NA	NA	NA	NA	NA	NA	NA	FALSE	NA	NA	NA	NA	NA	NA	NA	FALSE	NA
ENSG00000242193		2	-0.0102799	0.0240177	0.66864	0.937596	0	Wald ratio	1	-0.0110469	0.0276173	0.689157	0.902355	TRUE	NA		NA	NA	NA	NA	NA	FALSE	NA	Inverse variance weighted	2	-0.00789952	0.0486534	0.87102	0.994557	FALSE	NA
ENSG00000242198		NA	NA	NA	NA	NA	NA	Wald ratio	1	-0.137223	0.0351162	9.31819e-05	0.0019927	TRUE	0.0368639	NA	NA	NA	NA	NA	NA	FALSE	NA	NA	NA	NA	NA	NA	NA	FALSE	NA
ENSG00000242220	TCP10L	NA	NA	NA	NA	NA	NA	NA	NA	NA	NA	NA	NA	FALSE	NA	NA	NA	NA	NA	NA	NA	FALSE	NA	Inverse variance weighted	2	0.0313429	0.0528581	0.553206	0.970855	FALSE	NA
ENSG00000242247	ARFGAP3	3	-0.0782196	0.0267408	0.00344343	0.0876716	0.108571	Inverse variance weighted	2	-0.0778317	0.031364	0.0130807	0.0978061	FALSE	0.912801	Wald ratio	1	-0.0560311	0.0525292	0.286122	0.835946	TRUE	NA	Wald ratio	1	-0.430798	0.204584	0.0352281	0.608047	FALSE	0.00400776
ENSG00000242252	BGLAP	2	-0.00563989	0.0354641	0.873644	0.979122	0	Wald ratio	1	0	0.0708042	1	1	TRUE	NA		NA	NA	NA	NA	NA	FALSE	NA	Inverse variance weighted	2	-0.00752866	0.0409744	0.854217	0.993859	FALSE	NA
ENSG00000242255	RPL39P34	NA	NA	NA	NA	NA	NA	NA	NA	NA	NA	NA	NA	FALSE	NA	NA	NA	NA	NA	NA	NA	FALSE	NA	Wald ratio	1	-0.0677731	0.0986159	0.49193	0.964591	FALSE	NA
ENSG00000242258	LINC00996	2	-0.0146159	0.0194672	0.452777	0.884767	0	Wald ratio	1	-0.0189924	0.020019	0.342764	0.688852	TRUE	NA		NA	NA	NA	NA	NA	FALSE	NA	Inverse variance weighted	2	0.0615074	0.0834904	0.461304	0.960622	FALSE	NA
ENSG00000242259	C22orf39	2	-0.0775115	0.0266512	0.00363316	0.0906722	0	Inverse variance weighted	2	-0.0803063	0.0275269	0.00352991	0.0371476	TRUE	0.0045806		NA	NA	NA	NA	NA	FALSE	NA	Wald ratio	1	-0.0356719	0.106506	0.737679	0.987065	FALSE	NA
ENSG00000242261		NA	NA	NA	NA	NA	NA	Wald ratio	1	0.000450853	0.0166816	0.978438	0.994642	TRUE	NA	NA	NA	NA	NA	NA	NA	FALSE	NA	NA	NA	NA	NA	NA	NA	FALSE	NA
ENSG00000242265	PEG10	2	-0.0681784	0.0220168	0.00195713	0.0600823	0	Wald ratio	1	-0.0698292	0.0226639	0.0020625	0.024648	TRUE	0.0989893		NA	NA	NA	NA	NA	FALSE	NA	Wald ratio	1	-0.0405029	0.0927977	0.6625	0.978864	FALSE	NA
ENSG00000242282		2	-0.0268693	0.0333933	0.421032	0.879132	28.6285	Wald ratio	1	-0.0486996	0.0288222	0.0910939	0.341096	TRUE	NA		NA	NA	NA	NA	NA	FALSE	NA	Inverse variance weighted	2	0.0242117	0.0544374	0.656492	0.978864	FALSE	NA
ENSG00000242288		NA	NA	NA	NA	NA	NA	Wald ratio	1	0.120846	0.02341	2.44114e-07	1.24364e-05	TRUE	0.946857	NA	NA	NA	NA	NA	NA	FALSE	NA	NA	NA	NA	NA	NA	NA	FALSE	NA
ENSG00000242294	STAG3L5P	2	0.0521367	0.043316	0.22873	0.76247	11.936	Wald ratio	1	0.0668898	0.0298615	0.0250909	0.152052	TRUE	0.0376152		NA	NA	NA	NA	NA	FALSE	NA	Wald ratio	1	-0.0750411	0.129801	0.56318	0.972379	FALSE	NA
ENSG00000242299		NA	NA	NA	NA	NA	NA	NA	NA	NA	NA	NA	NA	FALSE	NA	NA	NA	NA	NA	NA	NA	FALSE	NA	Wald ratio	1	0.497547	0.257446	0.0532816	0.665763	FALSE	NA
ENSG00000242324		2	0.0173562	0.0492095	0.724313	0.948218	52.5418	Wald ratio	1	0.0494539	0.0203362	0.0150232	0.106908	TRUE	0.00497669		NA	NA	NA	NA	NA	FALSE	NA	Wald ratio	1	-0.0580876	0.0712395	0.414852	0.949376	FALSE	NA
ENSG00000242337	TFP1	2	-0.0171728	0.0337764	0.611154	0.925401	0	Wald ratio	1	0.00231082	0.0415947	0.955696	0.990547	TRUE	NA		NA	NA	NA	NA	NA	FALSE	NA	Inverse variance weighted	2	-0.0548937	0.0578754	0.342884	0.933561	FALSE	NA
ENSG00000242338	BMS1P4	NA	NA	NA	NA	NA	NA	NA	NA	NA	NA	NA	NA	FALSE	NA	NA	NA	NA	NA	NA	NA	FALSE	NA	Inverse variance weighted	3	0.0469358	0.069473	0.499296	0.967011	FALSE	NA
ENSG00000242349	NPPA-AS1	NA	NA	NA	NA	NA	NA	Inverse variance weighted	2	0.00135196	0.0213025	0.949396	0.988808	FALSE	NA	NA	NA	NA	NA	NA	NA	FALSE	NA	NA	NA	NA	NA	NA	NA	FALSE	NA
ENSG00000242371	IGKV1-39	NA	NA	NA	NA	NA	NA	NA	NA	NA	NA	NA	NA	FALSE	NA	NA	NA	NA	NA	NA	NA	FALSE	NA	Inverse variance weighted	2	-0.0875442	0.0521871	0.0934435	0.756629	FALSE	NA
ENSG00000242372	EIF6	3	-0.00761843	0.0120568	0.527468	0.905066	0	Inverse variance weighted	3	-0.00387809	0.0137835	0.778436	0.936361	FALSE	NA	Wald ratio	1	-0.0204439	0.0256196	0.424882	0.896109	TRUE	NA	Inverse variance weighted	3	-0.00922164	0.104273	0.929529	0.995669	FALSE	NA
ENSG00000242435	UPK3BP1	NA	NA	NA	NA	NA	NA	NA	NA	NA	NA	NA	NA	FALSE	NA	NA	NA	NA	NA	NA	NA	FALSE	NA	Inverse variance weighted	2	0.0377114	0.0342336	0.27064	0.906797	FALSE	NA
ENSG00000242473	KIR2DP1	NA	NA	NA	NA	NA	NA	Wald ratio	1	0.00202784	0.0373123	0.956658	0.990547	TRUE	NA	NA	NA	NA	NA	NA	NA	FALSE	NA	NA	NA	NA	NA	NA	NA	FALSE	NA
ENSG00000242474		2	-5.39906e-05	0.0120612	0.996428	0.99939	0	Inverse variance weighted	2	0.00239395	0.0128067	0.851716	0.958762	TRUE	NA		NA	NA	NA	NA	NA	FALSE	NA	Inverse variance weighted	3	-0.019262	0.035874	0.591312	0.973247	FALSE	NA
ENSG00000242485	MRPL20	2	-0.0380397	0.0161715	0.0186597	0.243222	0	Inverse variance weighted	2	-0.0390529	0.0163017	0.0165917	0.114873	TRUE	0.00530905		NA	NA	NA	NA	NA	FALSE	NA	Inverse variance weighted	2	0.0246405	0.128214	0.847599	0.993508	FALSE	NA
ENSG00000242498	C15orf38	2	-0.00144713	0.00755869	0.848171	0.975242	0	Inverse variance weighted	7	-0.00243562	0.00980363	0.803793	0.944003	FALSE	NA		NA	NA	NA	NA	NA	FALSE	NA	Inverse variance weighted	4	1.82537e-06	0.0118694	0.999877	1	FALSE	NA
ENSG00000242525	OR7E100P	NA	NA	NA	NA	NA	NA	NA	NA	NA	NA	NA	NA	FALSE	NA	NA	NA	NA	NA	NA	NA	FALSE	NA	Wald ratio	1	-0.0407439	0.0771103	0.597233	0.973247	FALSE	NA
ENSG00000242539		2	-0.0203549	0.0920028	0.824904	0.969639	87.4577	Wald ratio	1	-0.106896	0.0330532	0.00122051	0.0163051	TRUE	0.127609		NA	NA	NA	NA	NA	FALSE	NA	Inverse variance weighted	2	0.0774548	0.0563027	0.168919	0.850213	FALSE	NA
ENSG00000242550	SERPINB10	3	-0.00448955	0.00846627	0.595913	0.922147	0	Inverse variance weighted	4	0.00151269	0.0106988	0.887562	0.969012	FALSE	NA	Inverse variance weighted	2	-0.00802549	0.0175897	0.648202	0.954142	FALSE	NA	Inverse variance weighted	2	-0.025172	0.0224573	0.262339	0.900143	FALSE	NA
ENSG00000242551	POU5F1P6	2	-0.00905139	0.0142521	0.525369	0.904458	0	Inverse variance weighted	4	-0.00700557	0.014845	0.636989	0.880706	FALSE	NA		NA	NA	NA	NA	NA	FALSE	NA	Inverse variance weighted	2	-0.033138	0.0509372	0.515327	0.967011	FALSE	NA
ENSG00000242553		NA	NA	NA	NA	NA	NA	NA	NA	NA	NA	NA	NA	FALSE	NA	NA	NA	NA	NA	NA	NA	FALSE	NA	Wald ratio	1	0.0169668	0.0529444	0.748617	0.987065	FALSE	NA
ENSG00000242574	HLA-DMB	2	0.0407345	0.114461	0.72193	0.947639	30.5345	Inverse variance weighted	2	-0.0102369	0.0348695	0.769081	0.934197	FALSE	NA		NA	NA	NA	NA	NA	FALSE	NA	Wald ratio	1	0.297767	0.25433	0.241682	0.895192	FALSE	NA
ENSG00000242580	IGKV1D-43	2	-0.0251645	0.040671	0.536093	0.906415	41.7371	Wald ratio	1	0.00283024	0.0292458	0.922906	0.978734	TRUE	NA		NA	NA	NA	NA	NA	FALSE	NA	Wald ratio	1	-0.0842518	0.0596902	0.158102	0.83829	FALSE	NA
ENSG00000242583		NA	NA	NA	NA	NA	NA	NA	NA	NA	NA	NA	NA	FALSE	NA	NA	NA	NA	NA	NA	NA	FALSE	NA	Inverse variance weighted	2	-0.00440718	0.0498796	0.929593	0.995669	FALSE	NA
ENSG00000242588		NA	NA	NA	NA	NA	NA	Inverse variance weighted	2	0.042103	0.0221754	0.0576124	0.260149	FALSE	NA	NA	NA	NA	NA	NA	NA	FALSE	NA	NA	NA	NA	NA	NA	NA	FALSE	NA
ENSG00000242607	RPS3AP34	NA	NA	NA	NA	NA	NA	Wald ratio	1	0.097937	0.0237926	3.85038e-05	0.000941901	TRUE	0.0351451	NA	NA	NA	NA	NA	NA	FALSE	NA	NA	NA	NA	NA	NA	NA	FALSE	NA
ENSG00000242611		2	0.0148862	0.0152038	0.327526	0.835442	0	Inverse variance weighted	2	0.0113015	0.0176146	0.521134	0.816575	FALSE	NA		NA	NA	NA	NA	NA	FALSE	NA	Inverse variance weighted	3	0.0253593	0.0301082	0.399637	0.948096	FALSE	NA
ENSG00000242612	DECR2	2	0.017137	0.00793339	0.0307641	0.319108	0	Inverse variance weighted	3	0.0182172	0.00831933	0.0285431	0.164904	TRUE	5.07662e-11		NA	NA	NA	NA	NA	FALSE	NA	Inverse variance weighted	3	0.00629864	0.0263527	0.811095	0.991736	FALSE	NA
ENSG00000242615		NA	NA	NA	NA	NA	NA	Wald ratio	1	0.0518037	0.0376462	0.1688	0.485875	TRUE	NA	NA	NA	NA	NA	NA	NA	FALSE	NA	NA	NA	NA	NA	NA	NA	FALSE	NA
ENSG00000242616	GNG10	NA	NA	NA	NA	NA	NA	NA	NA	NA	NA	NA	NA	FALSE	NA	NA	NA	NA	NA	NA	NA	FALSE	NA	Inverse variance weighted	2	0.0251506	0.0525297	0.63209	0.976175	FALSE	NA
ENSG00000242629	NA	NA	NA	NA	NA	NA	NA	Wald ratio	1	0.0783019	0.0258794	0.00248107	0.028663	TRUE	0.838822	NA	NA	NA	NA	NA	NA	FALSE	NA	NA	NA	NA	NA	NA	NA	FALSE	NA
ENSG00000242686		2	-0.0409349	0.0223214	0.0666706	0.472315	33.8137	Wald ratio	1	-0.0246139	0.019838	0.214702	0.549841	TRUE	NA		NA	NA	NA	NA	NA	FALSE	NA	Wald ratio	1	-0.0714626	0.032544	0.0281008	0.588402	FALSE	0.0933825
ENSG00000242687		NA	NA	NA	NA	NA	NA	Inverse variance weighted	2	0.00297789	0.0126489	0.813878	0.945549	TRUE	NA	NA	NA	NA	NA	NA	NA	FALSE	NA	NA	NA	NA	NA	NA	NA	FALSE	NA
ENSG00000242689	CNTF	NA	NA	NA	NA	NA	NA	Wald ratio	1	0.454335	0.0792799	9.99762e-09	8.17435e-07	TRUE	0.516293	NA	NA	NA	NA	NA	NA	FALSE	NA	NA	NA	NA	NA	NA	NA	FALSE	NA
ENSG00000242692	RPS27AP1	NA	NA	NA	NA	NA	NA	NA	NA	NA	NA	NA	NA	FALSE	NA	NA	NA	NA	NA	NA	NA	FALSE	NA	Wald ratio	1	0.0861678	0.1332	0.517692	0.967011	FALSE	NA
ENSG00000242735		NA	NA	NA	NA	NA	NA	NA	NA	NA	NA	NA	NA	FALSE	NA	NA	NA	NA	NA	NA	NA	FALSE	NA	Wald ratio	1	0.00731097	0.129458	0.954964	0.997435	FALSE	NA
ENSG00000242736	TRBV1	2	0.0245965	0.0477151	0.606212	0.924577	70.1337	Wald ratio	1	-0.0127059	0.0166491	0.445369	0.768214	TRUE	NA		NA	NA	NA	NA	NA	FALSE	NA	Inverse variance weighted	2	0.0856309	0.0510972	0.0937685	0.756629	FALSE	NA
ENSG00000242748	RPL23AP81	NA	NA	NA	NA	NA	NA	NA	NA	NA	NA	NA	NA	FALSE	NA	NA	NA	NA	NA	NA	NA	FALSE	NA	Wald ratio	1	-0.0198043	0.0795908	0.803495	0.991402	FALSE	NA
ENSG00000242766	IGKV1D-17	2	-0.00927978	0.0158652	0.558605	0.912183	59.0171	Inverse variance weighted	2	0.00170681	0.00577579	0.767604	0.933736	TRUE	NA		NA	NA	NA	NA	NA	FALSE	NA	Wald ratio	1	-0.0321899	0.0209172	0.123823	0.793397	FALSE	NA
ENSG00000242779	ZNF702P	2	-0.00660884	0.0103487	0.523073	0.90385	0	Inverse variance weighted	6	-0.00283604	0.0120706	0.814244	0.945549	FALSE	NA		NA	NA	NA	NA	NA	FALSE	NA	Inverse variance weighted	4	-0.0170754	0.0201047	0.395703	0.947581	FALSE	NA
ENSG00000242797	GLYCTK-AS1	NA	NA	NA	NA	NA	NA	Wald ratio	1	0.00629613	0.0137033	0.645904	0.883098	TRUE	NA	NA	NA	NA	NA	NA	NA	FALSE	NA	NA	NA	NA	NA	NA	NA	FALSE	NA
ENSG00000242798		NA	NA	NA	NA	NA	NA	NA	NA	NA	NA	NA	NA	FALSE	NA	NA	NA	NA	NA	NA	NA	FALSE	NA	Wald ratio	1	0.0641773	0.101237	0.526127	0.967011	FALSE	NA
ENSG00000242802	AP5Z1	2	0.128181	0.177337	0.469799	0.888016	77.1552	Wald ratio	1	-0.0150499	0.0344564	0.66227	0.889595	TRUE	NA		NA	NA	NA	NA	NA	FALSE	NA	Inverse variance weighted	3	0.347746	0.169945	0.0407341	0.627622	FALSE	0.0690287
ENSG00000242814		NA	NA	NA	NA	NA	NA	NA	NA	NA	NA	NA	NA	FALSE	NA	NA	NA	NA	NA	NA	NA	FALSE	NA	Wald ratio	1	-0.0139806	0.157411	0.929228	0.995669	FALSE	NA
ENSG00000242852	ZNF709	NA	NA	NA	NA	NA	NA	NA	NA	NA	NA	NA	NA	FALSE	NA	NA	NA	NA	NA	NA	NA	FALSE	NA	Wald ratio	1	0.089497	0.0622364	0.150429	0.829211	FALSE	NA
ENSG00000242861		2	0.0166141	0.0160888	0.301768	0.821207	0	Inverse variance weighted	2	0.0167389	0.0164959	0.310234	0.657807	TRUE	NA		NA	NA	NA	NA	NA	FALSE	NA	Inverse variance weighted	2	0.0141777	0.0728636	0.845723	0.993495	FALSE	NA
ENSG00000242866	STRC	NA	NA	NA	NA	NA	NA	Wald ratio	1	-0.0303233	0.0479304	0.52696	0.820452	TRUE	NA	NA	NA	NA	NA	NA	NA	FALSE	NA	NA	NA	NA	NA	NA	NA	FALSE	NA
ENSG00000242887	IGHJ3	NA	NA	NA	NA	NA	NA	NA	NA	NA	NA	NA	NA	FALSE	NA	NA	NA	NA	NA	NA	NA	FALSE	NA	Inverse variance weighted	2	-0.0467527	0.0886499	0.597926	0.973247	FALSE	NA
ENSG00000242952		NA	NA	NA	NA	NA	NA	NA	NA	NA	NA	NA	NA	FALSE	NA	NA	NA	NA	NA	NA	NA	FALSE	NA	Wald ratio	1	-0.197454	0.107534	0.0663291	0.697533	FALSE	NA
ENSG00000242960	FTH1P23	NA	NA	NA	NA	NA	NA	Wald ratio	1	0.0213905	0.0777835	0.783316	0.938189	TRUE	NA	NA	NA	NA	NA	NA	NA	FALSE	NA	NA	NA	NA	NA	NA	NA	FALSE	NA
ENSG00000242970		NA	NA	NA	NA	NA	NA	NA	NA	NA	NA	NA	NA	FALSE	NA	NA	NA	NA	NA	NA	NA	FALSE	NA	Wald ratio	1	0.0094651	0.112834	0.933148	0.996597	FALSE	NA
ENSG00000243015	RN7SL737P	NA	NA	NA	NA	NA	NA	NA	NA	NA	NA	NA	NA	FALSE	NA	NA	NA	NA	NA	NA	NA	FALSE	NA	Wald ratio	1	-0.0335384	0.0513428	0.513611	0.967011	FALSE	NA
ENSG00000243056	EIF4EBP3	2	0.19686	0.0602503	0.00108555	0.0390235	0	Wald ratio	1	0.211601	0.0624863	0.000708255	0.0104878	TRUE	0.0926087		NA	NA	NA	NA	NA	FALSE	NA	Wald ratio	1	0.0018628	0.227261	0.99346	0.99936	FALSE	NA
ENSG00000243063	IGKV3-7	2	-0.0126856	0.0253914	0.617355	0.926353	0	Inverse variance weighted	2	-0.0417807	0.0599003	0.485488	0.794942	FALSE	NA		NA	NA	NA	NA	NA	FALSE	NA	Wald ratio	1	-0.00631246	0.0280348	0.82185	0.992939	FALSE	NA
ENSG00000243064	ABCC13	2	0.00784842	0.028194	0.780727	0.961315	29.5916	Inverse variance weighted	3	-0.00648148	0.0167141	0.698175	0.906992	TRUE	NA		NA	NA	NA	NA	NA	FALSE	NA	Wald ratio	1	0.0633198	0.0561346	0.25932	0.900082	FALSE	NA
ENSG00000243066	RN7SL842P	NA	NA	NA	NA	NA	NA	Wald ratio	1	0.021869	0.0317622	0.491122	0.797728	TRUE	NA	NA	NA	NA	NA	NA	NA	FALSE	NA	NA	NA	NA	NA	NA	NA	FALSE	NA
ENSG00000243107		NA	NA	NA	NA	NA	NA	NA	NA	NA	NA	NA	NA	FALSE	NA	NA	NA	NA	NA	NA	NA	FALSE	NA	Wald ratio	1	0.0280207	0.0991502	0.777477	0.989552	FALSE	NA
ENSG00000243147	MRPL33	2	0.0152183	0.187786	0.93541	0.98843	77.7122	Wald ratio	1	-0.136914	0.0336673	4.76904e-05	0.00113659	TRUE	0.0971053		NA	NA	NA	NA	NA	FALSE	NA	Inverse variance weighted	2	0.247015	0.178098	0.165454	0.848905	FALSE	NA
ENSG00000243155		2	-0.0156739	0.0169572	0.355318	0.85295	0	Inverse variance weighted	2	-0.0176994	0.0182729	0.332738	0.679967	TRUE	NA		NA	NA	NA	NA	NA	FALSE	NA	Inverse variance weighted	3	-0.00310947	0.0455111	0.945528	0.997116	FALSE	NA
ENSG00000243156	MICAL3	3	0.00793355	0.022747	0.727259	0.948284	20.5723	Inverse variance weighted	3	-0.0221577	0.0304317	0.466546	0.78211	FALSE	NA	Wald ratio	1	0.0317018	0.0260194	0.223075	0.792463	TRUE	NA	Inverse variance weighted	2	0.0104253	0.0748627	0.889246	0.995669	FALSE	NA
ENSG00000243175		NA	NA	NA	NA	NA	NA	NA	NA	NA	NA	NA	NA	FALSE	NA	NA	NA	NA	NA	NA	NA	FALSE	NA	Wald ratio	1	0.0335203	0.0975477	0.731125	0.987065	FALSE	NA
ENSG00000243176		2	-0.00545095	0.0119808	0.649127	0.934075	0	Wald ratio	1	-0.00796949	0.0124324	0.521506	0.816575	TRUE	NA		NA	NA	NA	NA	NA	FALSE	NA	Inverse variance weighted	2	0.0273371	0.0448579	0.542249	0.969743	FALSE	NA
ENSG00000243181		NA	NA	NA	NA	NA	NA	NA	NA	NA	NA	NA	NA	FALSE	NA	NA	NA	NA	NA	NA	NA	FALSE	NA	Wald ratio	1	0.0937259	0.0926206	0.31157	0.921622	FALSE	NA
ENSG00000243199		NA	NA	NA	NA	NA	NA	NA	NA	NA	NA	NA	NA	FALSE	NA	NA	NA	NA	NA	NA	NA	FALSE	NA	Wald ratio	1	0.167203	0.129552	0.196834	0.860929	FALSE	NA
ENSG00000243224		2	0.00793251	0.0335407	0.813042	0.966464	0	Inverse variance weighted	2	0.0154516	0.0428396	0.718335	0.912865	FALSE	NA		NA	NA	NA	NA	NA	FALSE	NA	Inverse variance weighted	2	-0.0039771	0.0539152	0.941197	0.997116	FALSE	NA
ENSG00000243238	IGKV2-30	2	-0.0666572	0.0680341	0.327204	0.835442	66.7516	Wald ratio	1	-0.0162718	0.0203397	0.423711	0.751794	TRUE	NA		NA	NA	NA	NA	NA	FALSE	NA	Wald ratio	1	-0.158522	0.0794616	0.0460484	0.639265	FALSE	0.04754
ENSG00000243243		NA	NA	NA	NA	NA	NA	Inverse variance weighted	2	-0.0468826	0.023454	0.0456174	0.225568	TRUE	0.0171599	NA	NA	NA	NA	NA	NA	FALSE	NA	NA	NA	NA	NA	NA	NA	FALSE	NA
ENSG00000243244	STON1	2	-0.00524485	0.0154356	0.734015	0.948996	0	Wald ratio	1	-0.0155219	0.0189173	0.411924	0.744608	TRUE	NA		NA	NA	NA	NA	NA	FALSE	NA	Wald ratio	1	0.0152271	0.0266996	0.568466	0.972767	FALSE	NA
ENSG00000243264	IGKV2D-29	2	-0.00897354	0.00969732	0.354777	0.852695	0	Wald ratio	1	-0.0101441	0.0101441	0.317311	0.662831	TRUE	NA		NA	NA	NA	NA	NA	FALSE	NA	Inverse variance weighted	2	0.00344436	0.0330403	0.916973	0.995669	FALSE	NA
ENSG00000243273		2	0.00189746	0.0111036	0.864313	0.976725	19.3956	Inverse variance weighted	3	-0.00376368	0.00907313	0.678276	0.897453	FALSE	NA		NA	NA	NA	NA	NA	FALSE	NA	Inverse variance weighted	2	0.0236759	0.0229035	0.301267	0.918702	FALSE	NA
ENSG00000243284	VSIG8	2	-0.00276504	0.0303007	0.927291	0.987295	0	Inverse variance weighted	3	-0.00637385	0.0317261	0.840775	0.954101	FALSE	NA		NA	NA	NA	NA	NA	FALSE	NA	Inverse variance weighted	2	0.0347107	0.102237	0.734225	0.987065	FALSE	NA
ENSG00000243290	IGKV1-12	2	-0.0634316	0.0855904	0.458629	0.884868	60.2159	Wald ratio	1	0.000701401	0.0431361	0.987027	0.995693	TRUE	NA		NA	NA	NA	NA	NA	FALSE	NA	Wald ratio	1	-0.177659	0.103901	0.0872887	0.748154	FALSE	NA
ENSG00000243302		2	0.0343402	0.0250595	0.170578	0.692695	66.3891	Inverse variance weighted	3	0.016258	0.00539831	0.00259803	0.0296037	TRUE	0.0401549		NA	NA	NA	NA	NA	FALSE	NA	Inverse variance weighted	2	0.0690692	0.0301376	0.0219174	0.551888	FALSE	0.0603779
ENSG00000243304		NA	NA	NA	NA	NA	NA	Wald ratio	1	-0.0312154	0.0264858	0.238569	0.577915	TRUE	NA	NA	NA	NA	NA	NA	NA	FALSE	NA	NA	NA	NA	NA	NA	NA	FALSE	NA
ENSG00000243317	C7orf73	3	0.010388	0.00802554	0.195537	0.725652	0	Inverse variance weighted	3	0.0100229	0.00871627	0.250183	0.592354	FALSE	NA	Inverse variance weighted	2	-0.00682777	0.0265289	0.796892	0.979036	TRUE	NA	Inverse variance weighted	2	0.0414492	0.0325769	0.203249	0.869511	FALSE	NA
ENSG00000243323	PTPRVP	NA	NA	NA	NA	NA	NA	Inverse variance weighted	2	0.00912946	0.0126723	0.471263	0.785391	TRUE	NA	NA	NA	NA	NA	NA	NA	FALSE	NA	NA	NA	NA	NA	NA	NA	FALSE	NA
ENSG00000243335	KCTD7	3	-0.00129397	0.00842215	0.877894	0.980968	0	Inverse variance weighted	3	-0.000940292	0.00864436	0.913381	0.975013	TRUE	NA	Wald ratio	1	-0.0229586	0.0463857	0.620636	0.947451	TRUE	NA	Inverse variance weighted	3	0.0199898	0.0631575	0.751617	0.987065	FALSE	NA
ENSG00000243364	EFNA4	NA	NA	NA	NA	NA	NA	Wald ratio	1	0.0193206	0.054449	0.72271	0.914866	TRUE	NA	NA	NA	NA	NA	NA	NA	FALSE	NA	NA	NA	NA	NA	NA	NA	FALSE	NA
ENSG00000243368	MCCC1-AS1	NA	NA	NA	NA	NA	NA	Wald ratio	1	-0.0588871	0.0325429	0.0703697	0.293954	TRUE	NA	NA	NA	NA	NA	NA	NA	FALSE	NA	NA	NA	NA	NA	NA	NA	FALSE	NA
ENSG00000243389		2	0.00545109	0.019007	0.77427	0.959534	0	Inverse variance weighted	2	0.00792092	0.0195935	0.686019	0.900895	TRUE	NA		NA	NA	NA	NA	NA	FALSE	NA	Inverse variance weighted	2	-0.033962	0.0782706	0.664357	0.978864	FALSE	NA
ENSG00000243410		NA	NA	NA	NA	NA	NA	NA	NA	NA	NA	NA	NA	FALSE	NA	NA	NA	NA	NA	NA	NA	FALSE	NA	Inverse variance weighted	2	-0.0428319	0.0922804	0.64254	0.976864	FALSE	NA
ENSG00000243414	TICAM2	NA	NA	NA	NA	NA	NA	NA	NA	NA	NA	NA	NA	FALSE	NA	NA	NA	NA	NA	NA	NA	FALSE	NA	Inverse variance weighted	2	0.0487058	0.0925102	0.598547	0.973247	FALSE	NA
ENSG00000243417		2	0.0192641	0.0223971	0.389727	0.868565	0	Inverse variance weighted	4	0.0243164	0.0337907	0.47176	0.785518	FALSE	NA		NA	NA	NA	NA	NA	FALSE	NA	Inverse variance weighted	2	0.0153051	0.0299115	0.608874	0.973247	FALSE	NA
ENSG00000243422		NA	NA	NA	NA	NA	NA	NA	NA	NA	NA	NA	NA	FALSE	NA	NA	NA	NA	NA	NA	NA	FALSE	NA	Wald ratio	1	0.0113027	0.095478	0.905767	0.995669	FALSE	NA
ENSG00000243431	RPL5P30	NA	NA	NA	NA	NA	NA	NA	NA	NA	NA	NA	NA	FALSE	NA	NA	NA	NA	NA	NA	NA	FALSE	NA	Inverse variance weighted	2	-0.0733667	0.0587869	0.212027	0.875147	FALSE	NA
ENSG00000243445		NA	NA	NA	NA	NA	NA	NA	NA	NA	NA	NA	NA	FALSE	NA	NA	NA	NA	NA	NA	NA	FALSE	NA	Wald ratio	1	0.0787762	0.107647	0.46429	0.961644	FALSE	NA
ENSG00000243449	C4orf48	NA	NA	NA	NA	NA	NA	Wald ratio	1	0.0193283	0.0461733	0.675505	0.89603	TRUE	NA	NA	NA	NA	NA	NA	NA	FALSE	NA	NA	NA	NA	NA	NA	NA	FALSE	NA
ENSG00000243466	IGKV1-5	2	0.0200077	0.0244154	0.412517	0.87618	0	Inverse variance weighted	2	0.0227418	0.0253595	0.369839	0.712331	TRUE	NA		NA	NA	NA	NA	NA	FALSE	NA	Wald ratio	1	-0.0146728	0.0903195	0.870948	0.994557	FALSE	NA
ENSG00000243477	NAT6	2	0.0160505	0.0206738	0.437529	0.881991	0	Wald ratio	1	0.0166941	0.0212994	0.433167	0.758395	TRUE	NA		NA	NA	NA	NA	NA	FALSE	NA	Inverse variance weighted	3	0.00557581	0.0859311	0.948264	0.997435	FALSE	NA
ENSG00000243491		2	-0.0326285	0.0192856	0.0906733	0.547189	0	Inverse variance weighted	2	-0.0331817	0.0201417	0.0994727	0.359072	TRUE	NA		NA	NA	NA	NA	NA	FALSE	NA	Wald ratio	1	-0.0265324	0.0668617	0.691496	0.981782	FALSE	NA
ENSG00000243501		NA	NA	NA	NA	NA	NA	NA	NA	NA	NA	NA	NA	FALSE	NA	Wald ratio	1	0.00308792	0.0437758	0.943764	0.993393	TRUE	NA	NA	NA	NA	NA	NA	NA	FALSE	NA
ENSG00000243509	TNFRSF6B	NA	NA	NA	NA	NA	NA	NA	NA	NA	NA	NA	NA	FALSE	NA	NA	NA	NA	NA	NA	NA	FALSE	NA	Wald ratio	1	-0.0113391	0.0524432	0.828819	0.993038	FALSE	NA
ENSG00000243536	ANTXRLP1	NA	NA	NA	NA	NA	NA	Inverse variance weighted	2	0.00143451	0.0106707	0.893059	0.970354	TRUE	NA	NA	NA	NA	NA	NA	NA	FALSE	NA	NA	NA	NA	NA	NA	NA	FALSE	NA
ENSG00000243543	WFDC6	NA	NA	NA	NA	NA	NA	NA	NA	NA	NA	NA	NA	FALSE	NA	Wald ratio	1	0.121412	0.0493028	0.0137939	0.383223	TRUE	0.0206906	NA	NA	NA	NA	NA	NA	FALSE	NA
ENSG00000243544	RN7SL172P	2	0.015286	0.00922201	0.097408	0.560081	0	Wald ratio	1	0.0148183	0.00940843	0.115256	0.391289	TRUE	NA		NA	NA	NA	NA	NA	FALSE	NA	Inverse variance weighted	2	0.0267383	0.0465573	0.565758	0.972637	FALSE	NA
ENSG00000243547	HNRNPKP4	NA	NA	NA	NA	NA	NA	NA	NA	NA	NA	NA	NA	FALSE	NA	NA	NA	NA	NA	NA	NA	FALSE	NA	Inverse variance weighted	2	0.0344804	0.10319	0.73827	0.987065	FALSE	NA
ENSG00000243554		2	0.013449	0.0175275	0.442898	0.881991	0	Wald ratio	1	0.0112293	0.0188857	0.552114	0.834408	TRUE	NA		NA	NA	NA	NA	NA	FALSE	NA	Inverse variance weighted	2	0.0272368	0.0470694	0.562824	0.97232	FALSE	NA
ENSG00000243560	RN7SL364P	NA	NA	NA	NA	NA	NA	Wald ratio	1	-0.0445119	0.0208821	0.0330415	0.182051	TRUE	0.0648995	NA	NA	NA	NA	NA	NA	FALSE	NA	NA	NA	NA	NA	NA	NA	FALSE	NA
ENSG00000243565	NA	NA	NA	NA	NA	NA	NA	Wald ratio	1	-0.0703775	0.0321726	0.028706	0.165184	TRUE	0.00549793	NA	NA	NA	NA	NA	NA	FALSE	NA	NA	NA	NA	NA	NA	NA	FALSE	NA
ENSG00000243566	UPK3B	3	-0.00940172	0.0100193	0.348057	0.849243	0	Inverse variance weighted	5	-0.0114513	0.0118478	0.333778	0.680589	TRUE	NA	Inverse variance weighted	2	-0.0594067	0.0610993	0.330903	0.860244	FALSE	NA	Inverse variance weighted	3	0.00149299	0.019727	0.939671	0.997116	FALSE	NA
ENSG00000243587	C6orf183	NA	NA	NA	NA	NA	NA	Wald ratio	1	-0.0697693	0.0645366	0.279661	0.626867	TRUE	NA	NA	NA	NA	NA	NA	NA	FALSE	NA	NA	NA	NA	NA	NA	NA	FALSE	NA
ENSG00000243607	RPL35AP26	2	0.0431133	0.0286448	0.132298	0.631235	0	Wald ratio	1	0.0424541	0.0310241	0.17118	0.489477	TRUE	NA		NA	NA	NA	NA	NA	FALSE	NA	Wald ratio	1	0.0469238	0.0745841	0.529258	0.967011	FALSE	NA
ENSG00000243627		NA	NA	NA	NA	NA	NA	Wald ratio	1	0	0.0731217	1	1	TRUE	NA	NA	NA	NA	NA	NA	NA	FALSE	NA	NA	NA	NA	NA	NA	NA	FALSE	NA
ENSG00000243628	NA	NA	NA	NA	NA	NA	NA	Inverse variance weighted	4	-0.00666125	0.00827642	0.420908	0.750336	FALSE	NA	NA	NA	NA	NA	NA	NA	FALSE	NA	NA	NA	NA	NA	NA	NA	FALSE	NA
ENSG00000243629	LINC00880	2	-0.0687326	0.027507	0.0124638	0.195248	0	Wald ratio	1	-0.0736928	0.035049	0.0355039	0.191085	TRUE	0.113287		NA	NA	NA	NA	NA	FALSE	NA	Inverse variance weighted	3	-0.0607779	0.0443854	0.170899	0.850213	FALSE	NA
ENSG00000243646	IL10RB	3	-0.0624087	0.0459925	0.174803	0.701467	61.8012	Inverse variance weighted	5	-0.03307	0.0128302	0.0099514	0.0809672	TRUE	0.00710938	Inverse variance weighted	2	-0.0173548	0.0554386	0.754246	0.976423	FALSE	NA	Wald ratio	1	-0.23314	0.092376	0.0116091	0.467011	FALSE	0.110493
ENSG00000243650	RN7SL834P	2	-0.0107821	0.033767	0.749492	0.951666	8.00277	Wald ratio	1	0.00571086	0.0334493	0.864435	0.962415	TRUE	NA		NA	NA	NA	NA	NA	FALSE	NA	Wald ratio	1	-0.0799153	0.0750082	0.286686	0.913273	FALSE	NA
ENSG00000243659		NA	NA	NA	NA	NA	NA	NA	NA	NA	NA	NA	NA	FALSE	NA	NA	NA	NA	NA	NA	NA	FALSE	NA	Wald ratio	1	-0.13767	0.0913669	0.131865	0.804624	FALSE	NA
ENSG00000243660	ZNF487	3	0.0166624	0.0128606	0.195107	0.725361	0	Wald ratio	1	0.039469	0.0864558	0.648015	0.884002	TRUE	NA	Inverse variance weighted	2	0.0180846	0.0132264	0.171527	0.749568	TRUE	NA	Inverse variance weighted	4	-0.0403709	0.0714204	0.571899	0.972767	FALSE	NA
ENSG00000243663	RPS4XP14	NA	NA	NA	NA	NA	NA	NA	NA	NA	NA	NA	NA	FALSE	NA	NA	NA	NA	NA	NA	NA	FALSE	NA	Wald ratio	1	0.131846	0.128238	0.303883	0.918702	FALSE	NA
ENSG00000243664	RPS29P12	NA	NA	NA	NA	NA	NA	Wald ratio	1	0.0016767	0.00886254	0.849945	0.958388	TRUE	NA	NA	NA	NA	NA	NA	NA	FALSE	NA	NA	NA	NA	NA	NA	NA	FALSE	NA
ENSG00000243667	WDR92	3	0.00455925	0.0233267	0.845039	0.974657	0	Inverse variance weighted	3	0.0290163	0.0318934	0.362934	0.706888	FALSE	NA	Wald ratio	1	-0.0219047	0.0422066	0.60377	0.943442	TRUE	NA	Inverse variance weighted	2	-0.0267656	0.0583894	0.646667	0.977729	FALSE	NA
ENSG00000243678	NME1-NME2	2	0.0217846	0.0413266	0.598101	0.923165	10.4193	Wald ratio	1	0.06107	0.0537998	0.256319	0.59943	TRUE	NA		NA	NA	NA	NA	NA	FALSE	NA	Inverse variance weighted	4	-0.0216893	0.0569302	0.703218	0.983769	FALSE	NA
ENSG00000243679		2	0.0316462	0.0243968	0.19458	0.725361	72.2415	Inverse variance weighted	4	0.0126375	0.00647248	0.0508802	0.242167	TRUE	NA		NA	NA	NA	NA	NA	FALSE	NA	Inverse variance weighted	3	0.0629583	0.02571	0.0143337	0.489847	FALSE	0.0599181
ENSG00000243686	RPLP1P11	NA	NA	NA	NA	NA	NA	NA	NA	NA	NA	NA	NA	FALSE	NA	NA	NA	NA	NA	NA	NA	FALSE	NA	Wald ratio	1	0.032168	0.0624438	0.606447	0.973247	FALSE	NA
ENSG00000243696		NA	NA	NA	NA	NA	NA	Inverse variance weighted	3	0.0826917	0.0172226	1.57604e-06	6.34184e-05	TRUE	0.000175758	NA	NA	NA	NA	NA	NA	FALSE	NA	NA	NA	NA	NA	NA	NA	FALSE	NA
ENSG00000243701	LINC00883	2	-0.0425735	0.0365868	0.244573	0.776814	32.3114	Wald ratio	1	-0.0209595	0.0260406	0.42089	0.750336	TRUE	NA		NA	NA	NA	NA	NA	FALSE	NA	Wald ratio	1	-0.104505	0.0636118	0.100412	0.768073	FALSE	NA
ENSG00000243708	PLA2G4B	2	0.0713919	0.0215969	0.000947528	0.0356312	0	Inverse variance weighted	4	0.0725623	0.0217481	0.000848445	0.0122057	FALSE	0.393896		NA	NA	NA	NA	NA	FALSE	NA	Inverse variance weighted	2	-0.0118761	0.18344	0.94838	0.997435	FALSE	NA
ENSG00000243709	LEFTY1	2	-0.137669	0.0621175	0.0266727	0.296868	0	Inverse variance weighted	2	-0.116747	0.0700726	0.0956956	0.351067	TRUE	NA		NA	NA	NA	NA	NA	FALSE	NA	Wald ratio	1	-0.21444	0.134227	0.110134	0.784195	FALSE	NA
ENSG00000243710	WDR65	2	-0.0788756	0.0389558	0.0428936	0.37838	0	Wald ratio	1	-0.123658	0.0602834	0.0402395	0.207564	TRUE	0.0138866	Wald ratio	1	-0.0467663	0.0510456	0.359579	0.870559	TRUE	NA		NA	NA	NA	NA	NA	FALSE	NA
ENSG00000243716	NPIPB5	3	-0.00380728	0.0166263	0.818876	0.968804	12.5663	Inverse variance weighted	3	0.00892836	0.0167903	0.594895	0.858167	TRUE	NA	Wald ratio	1	-0.00473597	0.037572	0.899692	0.989355	TRUE	NA	Inverse variance weighted	3	-0.0557077	0.0400007	0.16372	0.846364	FALSE	NA
ENSG00000243725	TTC4	3	-0.0264508	0.0160296	0.0989174	0.562962	0	Inverse variance weighted	2	-0.0202656	0.0173507	0.242806	0.58427	TRUE	NA	Wald ratio	1	-0.0491678	0.0536376	0.359317	0.870559	TRUE	NA	Inverse variance weighted	3	-0.0833052	0.067041	0.214015	0.87578	FALSE	NA
ENSG00000243729	OR5V1	NA	NA	NA	NA	NA	NA	NA	NA	NA	NA	NA	NA	FALSE	NA	Wald ratio	1	-0.0220242	0.0510468	0.66614	0.95894	TRUE	NA	NA	NA	NA	NA	NA	NA	FALSE	NA
ENSG00000243746	EEF1A1P10	NA	NA	NA	NA	NA	NA	Wald ratio	1	0.0640156	0.0657938	0.330567	0.677357	TRUE	NA	NA	NA	NA	NA	NA	NA	FALSE	NA	NA	NA	NA	NA	NA	NA	FALSE	NA
ENSG00000243749	ZMYM6NB	NA	NA	NA	NA	NA	NA	NA	NA	NA	NA	NA	NA	FALSE	NA	NA	NA	NA	NA	NA	NA	FALSE	NA	Inverse variance weighted	2	0.0184249	0.0731154	0.801043	0.991098	FALSE	NA
ENSG00000243753	HLA-L	2	0.011272	0.0444021	0.799603	0.96422	90.8569	Inverse variance weighted	4	0.0531126	0.0112673	2.43053e-06	9.01787e-05	TRUE	4.38083e-06		NA	NA	NA	NA	NA	FALSE	NA	Inverse variance weighted	3	-0.0358483	0.0244261	0.142206	0.820266	FALSE	NA
ENSG00000243754	NA	NA	NA	NA	NA	NA	NA	Inverse variance weighted	2	0.0395968	0.0161294	0.0140906	0.102639	TRUE	0.020496	NA	NA	NA	NA	NA	NA	FALSE	NA	NA	NA	NA	NA	NA	NA	FALSE	NA
ENSG00000243772	KIR2DL3	2	-0.059737	0.039595	0.131375	0.630175	0	Inverse variance weighted	2	-0.0343311	0.0518961	0.508269	0.809257	FALSE	NA		NA	NA	NA	NA	NA	FALSE	NA	Inverse variance weighted	2	-0.095128	0.061251	0.120403	0.789872	FALSE	NA
ENSG00000243788	NA	NA	NA	NA	NA	NA	NA	Wald ratio	1	0.0293617	0.0242553	0.226077	0.562958	TRUE	NA	NA	NA	NA	NA	NA	NA	FALSE	NA	NA	NA	NA	NA	NA	NA	FALSE	NA
ENSG00000243789	JMJD7	2	0.0740131	0.0250903	0.00317905	0.083266	50.7764	Wald ratio	1	0.0914856	0.0144251	2.26646e-10	2.6778e-08	TRUE	0.62777		NA	NA	NA	NA	NA	FALSE	NA	Inverse variance weighted	3	0.0379837	0.0346542	0.273045	0.907149	FALSE	NA
ENSG00000243795		NA	NA	NA	NA	NA	NA	Inverse variance weighted	3	-5.77478e-05	0.00669	0.993113	0.998628	TRUE	NA	NA	NA	NA	NA	NA	NA	FALSE	NA	NA	NA	NA	NA	NA	NA	FALSE	NA
ENSG00000243797		NA	NA	NA	NA	NA	NA	Inverse variance weighted	2	0.053697	0.028926	0.063402	0.27563	TRUE	NA	NA	NA	NA	NA	NA	NA	FALSE	NA	NA	NA	NA	NA	NA	NA	FALSE	NA
ENSG00000243806	RPL7P18	2	0.000911669	0.00506077	0.857039	0.976538	0	Inverse variance weighted	3	3.37405e-05	0.00523683	0.994859	0.999118	TRUE	NA		NA	NA	NA	NA	NA	FALSE	NA	Inverse variance weighted	4	0.0133137	0.0196827	0.498778	0.967011	FALSE	NA
ENSG00000243811	APOBEC3D	3	0.00728447	0.0116002	0.53003	0.906231	0.0194978	Inverse variance weighted	3	0.00962633	0.0120214	0.423266	0.751794	TRUE	NA	Inverse variance weighted	2	0.0135321	0.0554024	0.807037	0.981567	FALSE	NA	Inverse variance weighted	2	-0.0817465	0.0699449	0.242514	0.895192	FALSE	NA
ENSG00000243819	RN7SL832P	NA	NA	NA	NA	NA	NA	NA	NA	NA	NA	NA	NA	FALSE	NA	NA	NA	NA	NA	NA	NA	FALSE	NA	Wald ratio	1	-0.00351248	0.0684935	0.959101	0.997435	FALSE	NA
ENSG00000243824		NA	NA	NA	NA	NA	NA	NA	NA	NA	NA	NA	NA	FALSE	NA	NA	NA	NA	NA	NA	NA	FALSE	NA	Wald ratio	1	-0.0369845	0.0787411	0.638572	0.976864	FALSE	NA
ENSG00000243836	WDR86-AS1	2	0.00194371	0.00988769	0.844157	0.974657	0	Inverse variance weighted	3	0.00243799	0.0103433	0.813659	0.945549	TRUE	NA		NA	NA	NA	NA	NA	FALSE	NA	Inverse variance weighted	2	-0.00329952	0.0336875	0.921976	0.995669	FALSE	NA
ENSG00000243888		2	0.0115031	0.0190226	0.545373	0.90913	0	Wald ratio	1	0.00879626	0.0194251	0.650671	0.885024	TRUE	NA		NA	NA	NA	NA	NA	FALSE	NA	Wald ratio	1	0.0747981	0.0939325	0.42586	0.95381	FALSE	NA
ENSG00000243896	OR2A7	NA	NA	NA	NA	NA	NA	NA	NA	NA	NA	NA	NA	FALSE	NA	NA	NA	NA	NA	NA	NA	FALSE	NA	Inverse variance weighted	2	0.00752182	0.0689135	0.913085	0.995669	FALSE	NA
ENSG00000243926	TIPARP-AS1	NA	NA	NA	NA	NA	NA	Inverse variance weighted	2	-0.0293241	0.0484187	0.544757	0.830421	FALSE	NA	NA	NA	NA	NA	NA	NA	FALSE	NA	NA	NA	NA	NA	NA	NA	FALSE	NA
ENSG00000243927	MRPS6	2	0.0295546	0.0137072	0.0310735	0.320816	0	Inverse variance weighted	6	0.0289021	0.0139749	0.0386267	0.202544	TRUE	0.147335		NA	NA	NA	NA	NA	FALSE	NA	Inverse variance weighted	2	0.0460964	0.0703678	0.512417	0.967011	FALSE	NA
ENSG00000243943	ZNF512	2	-0.500875	0.242922	0.0392194	0.362806	86.5996	Wald ratio	1	-0.726348	0.0841034	5.80306e-18	3.02104e-15	TRUE	0.945817		NA	NA	NA	NA	NA	FALSE	NA	Wald ratio	1	-0.239154	0.157269	0.128345	0.801498	FALSE	NA
ENSG00000243959	RN7SL684P	NA	NA	NA	NA	NA	NA	Wald ratio	1	0.0374557	0.0214862	0.0812911	0.319846	TRUE	NA	NA	NA	NA	NA	NA	NA	FALSE	NA	NA	NA	NA	NA	NA	NA	FALSE	NA
ENSG00000243960		NA	NA	NA	NA	NA	NA	Wald ratio	1	0.00516172	0.0344114	0.880765	0.96814	TRUE	NA	NA	NA	NA	NA	NA	NA	FALSE	NA	NA	NA	NA	NA	NA	NA	FALSE	NA
ENSG00000243970	PPIEL	2	0.0218681	0.0276149	0.428421	0.880073	0	Inverse variance weighted	3	0.070483	0.0732441	0.335898	0.682433	FALSE	NA		NA	NA	NA	NA	NA	FALSE	NA	Inverse variance weighted	3	0.0138125	0.0298152	0.643169	0.976864	FALSE	NA
ENSG00000243989	ACY1	NA	NA	NA	NA	NA	NA	NA	NA	NA	NA	NA	NA	FALSE	NA	NA	NA	NA	NA	NA	NA	FALSE	NA	Wald ratio	1	0.254023	0.199976	0.203988	0.869693	FALSE	NA
ENSG00000244005	NFS1	2	0.00380993	0.0293208	0.896614	0.984421	0		NA	NA	NA	NA	NA	FALSE	NA	Wald ratio	1	0.00541941	0.0303487	0.858274	0.984424	TRUE	NA	Wald ratio	1	-0.0187494	0.113621	0.868931	0.994394	FALSE	NA
ENSG00000244021		NA	NA	NA	NA	NA	NA	NA	NA	NA	NA	NA	NA	FALSE	NA	NA	NA	NA	NA	NA	NA	FALSE	NA	Wald ratio	1	-0.0314664	0.0949611	0.740372	0.987065	FALSE	NA
ENSG00000244026	FAM86DP	2	0.00725402	0.00714434	0.309938	0.826348	8.20814	Inverse variance weighted	6	0.00507839	0.00536678	0.344014	0.689615	FALSE	NA		NA	NA	NA	NA	NA	FALSE	NA	Inverse variance weighted	5	0.0307146	0.0239681	0.200025	0.86406	FALSE	NA
ENSG00000244038	DDOST	3	0.0179842	0.0141896	0.205007	0.734449	10.6241	Inverse variance weighted	2	0.0353316	0.0182793	0.0532519	0.248912	TRUE	NA	Wald ratio	1	0.00667752	0.0194363	0.731179	0.973718	TRUE	NA	Inverse variance weighted	4	-0.0411758	0.0574949	0.47389	0.961931	FALSE	NA
ENSG00000244041	LINC01011	2	-0.00192049	0.0253461	0.939601	0.989144	65.9064	Inverse variance weighted	5	0.0182616	0.0125789	0.146565	0.451044	FALSE	NA		NA	NA	NA	NA	NA	FALSE	NA	Inverse variance weighted	2	-0.0337518	0.0276431	0.222092	0.883371	FALSE	NA
ENSG00000244045	TMEM199	NA	NA	NA	NA	NA	NA	NA	NA	NA	NA	NA	NA	FALSE	NA	NA	NA	NA	NA	NA	NA	FALSE	NA	Inverse variance weighted	2	-0.0297288	0.0410241	0.468656	0.961931	FALSE	NA
ENSG00000244054	NA	NA	NA	NA	NA	NA	NA	Wald ratio	1	0.00203535	0.018827	0.91391	0.975013	TRUE	NA	NA	NA	NA	NA	NA	NA	FALSE	NA	NA	NA	NA	NA	NA	NA	FALSE	NA
ENSG00000244055		NA	NA	NA	NA	NA	NA	NA	NA	NA	NA	NA	NA	FALSE	NA	NA	NA	NA	NA	NA	NA	FALSE	NA	Wald ratio	1	0.219337	0.101232	0.0302603	0.595688	FALSE	0.0111276
ENSG00000244063		2	-0.0111045	0.0134008	0.407308	0.874486	0	Inverse variance weighted	2	-0.0113255	0.0141418	0.423216	0.751794	TRUE	NA		NA	NA	NA	NA	NA	FALSE	NA	Inverse variance weighted	2	-0.00915927	0.0419498	0.827165	0.992939	FALSE	NA
ENSG00000244071	RPL9P33	NA	NA	NA	NA	NA	NA	Inverse variance weighted	2	-0.00754494	0.0136606	0.580735	0.852	TRUE	NA	NA	NA	NA	NA	NA	NA	FALSE	NA	NA	NA	NA	NA	NA	NA	FALSE	NA
ENSG00000244073	RPS4XP6	NA	NA	NA	NA	NA	NA	NA	NA	NA	NA	NA	NA	FALSE	NA	NA	NA	NA	NA	NA	NA	FALSE	NA	Wald ratio	1	-0.0697178	0.114766	0.543535	0.969812	FALSE	NA
ENSG00000244116	IGKV2-28	NA	NA	NA	NA	NA	NA	NA	NA	NA	NA	NA	NA	FALSE	NA	NA	NA	NA	NA	NA	NA	FALSE	NA	Inverse variance weighted	2	0.0251307	0.0787989	0.749786	0.987065	FALSE	NA
ENSG00000244119	PDCL3P4	2	-0.0236088	0.0544732	0.664723	0.936192	0	Inverse variance weighted	2	-0.012948	0.0897783	0.885326	0.968648	FALSE	NA		NA	NA	NA	NA	NA	FALSE	NA	Inverse variance weighted	2	-0.0298204	0.0685292	0.663455	0.978864	FALSE	NA
ENSG00000244151		NA	NA	NA	NA	NA	NA	NA	NA	NA	NA	NA	NA	FALSE	NA	NA	NA	NA	NA	NA	NA	FALSE	NA	Inverse variance weighted	3	0.100607	0.0357111	0.00484395	0.360218	FALSE	0.0188294
ENSG00000244155	CYP4F34P	NA	NA	NA	NA	NA	NA	Wald ratio	1	0.0068444	0.0285183	0.81033	0.945186	TRUE	NA	NA	NA	NA	NA	NA	NA	FALSE	NA	NA	NA	NA	NA	NA	NA	FALSE	NA
ENSG00000244161	FLNB-AS1	NA	NA	NA	NA	NA	NA	Inverse variance weighted	2	0.039262	0.024876	0.114495	0.389738	FALSE	NA	NA	NA	NA	NA	NA	NA	FALSE	NA	NA	NA	NA	NA	NA	NA	FALSE	NA
ENSG00000244165	P2RY11	2	0.105575	0.109647	0.335616	0.841984	73.685	Inverse variance weighted	4	0.0204207	0.0199902	0.307	0.654535	TRUE	NA		NA	NA	NA	NA	NA	FALSE	NA	Wald ratio	1	0.24676	0.114374	0.0309683	0.596401	FALSE	0.116999
ENSG00000244167		NA	NA	NA	NA	NA	NA	Wald ratio	1	0.0570449	0.0244478	0.0196307	0.128296	TRUE	0.953164	NA	NA	NA	NA	NA	NA	FALSE	NA	NA	NA	NA	NA	NA	NA	FALSE	NA
ENSG00000244187	TMEM141	2	0.0488608	0.018463	0.00813486	0.153996	0	Wald ratio	1	0.049063	0.0186258	0.00843491	0.0723942	TRUE	0.0461357		NA	NA	NA	NA	NA	FALSE	NA	Inverse variance weighted	3	0.0374464	0.139959	0.789044	0.990943	FALSE	NA
ENSG00000244198		2	0.00297887	0.00963506	0.757193	0.954123	0	Inverse variance weighted	3	0.00443987	0.0101569	0.662017	0.889595	TRUE	NA		NA	NA	NA	NA	NA	FALSE	NA	Inverse variance weighted	6	-0.0101544	0.0304523	0.738792	0.987065	FALSE	NA
ENSG00000244219		2	0.0471535	0.0229056	0.0395319	0.363716	0	Inverse variance weighted	3	0.030993	0.0303656	0.307415	0.654955	FALSE	NA		NA	NA	NA	NA	NA	FALSE	NA	Inverse variance weighted	3	0.0684891	0.0348904	0.0496486	0.652589	FALSE	0.176933
ENSG00000244242	IFITM10	2	-0.0635271	0.0626252	0.310391	0.826506	74.2525	Wald ratio	1	-0.0117362	0.0238177	0.622187	0.875349	TRUE	NA		NA	NA	NA	NA	NA	FALSE	NA	Wald ratio	1	-0.139253	0.0601615	0.0206318	0.549672	FALSE	0.151915
ENSG00000244245		NA	NA	NA	NA	NA	NA	NA	NA	NA	NA	NA	NA	FALSE	NA	NA	NA	NA	NA	NA	NA	FALSE	NA	Wald ratio	1	-0.0585312	0.0951604	0.538502	0.967931	FALSE	NA
ENSG00000244257	PKD1P1	NA	NA	NA	NA	NA	NA	NA	NA	NA	NA	NA	NA	FALSE	NA	NA	NA	NA	NA	NA	NA	FALSE	NA	Inverse variance weighted	2	0.00464441	0.0366948	0.899282	0.995669	FALSE	NA
ENSG00000244270	RPL32P29	NA	NA	NA	NA	NA	NA	NA	NA	NA	NA	NA	NA	FALSE	NA	NA	NA	NA	NA	NA	NA	FALSE	NA	Inverse variance weighted	2	0.0533196	0.0714565	0.455557	0.959921	FALSE	NA
ENSG00000244273	PGBD4P1	2	-0.00586191	0.00758172	0.439425	0.881991	0	Inverse variance weighted	2	-0.0052081	0.0076252	0.494599	0.800197	TRUE	NA		NA	NA	NA	NA	NA	FALSE	NA	Wald ratio	1	-0.0627061	0.0710999	0.377807	0.944584	FALSE	NA
ENSG00000244274	DBNDD2	2	0.00868738	0.0457434	0.849375	0.975301	12.3746	Inverse variance weighted	2	0.0589308	0.0639876	0.357065	0.702751	TRUE	NA		NA	NA	NA	NA	NA	FALSE	NA	Inverse variance weighted	2	-0.032959	0.0574843	0.566403	0.972637	FALSE	NA
ENSG00000244291	C7orf13	NA	NA	NA	NA	NA	NA	Inverse variance weighted	3	-0.0152557	0.0121584	0.20957	0.542875	TRUE	NA	NA	NA	NA	NA	NA	NA	FALSE	NA	NA	NA	NA	NA	NA	NA	FALSE	NA
ENSG00000244332		NA	NA	NA	NA	NA	NA	NA	NA	NA	NA	NA	NA	FALSE	NA	NA	NA	NA	NA	NA	NA	FALSE	NA	Wald ratio	1	0	0.0722026	1	1	FALSE	NA
ENSG00000244357	RN7SL145P	NA	NA	NA	NA	NA	NA	Wald ratio	1	0.0103258	0.0211951	0.626131	0.876703	TRUE	NA	NA	NA	NA	NA	NA	NA	FALSE	NA	NA	NA	NA	NA	NA	NA	FALSE	NA
ENSG00000244361	RPL30P7	2	-0.0318414	0.0138048	0.0210798	0.262629	0	Wald ratio	1	-0.0333735	0.0141063	0.0179886	0.121128	TRUE	0.0198236		NA	NA	NA	NA	NA	FALSE	NA	Wald ratio	1	0.00284764	0.0671228	0.966161	0.997435	FALSE	NA
ENSG00000244365	NA	NA	NA	NA	NA	NA	NA	Wald ratio	1	-0.0258782	0.0265872	0.330388	0.677357	TRUE	NA	NA	NA	NA	NA	NA	NA	FALSE	NA	NA	NA	NA	NA	NA	NA	FALSE	NA
ENSG00000244380		NA	NA	NA	NA	NA	NA	NA	NA	NA	NA	NA	NA	FALSE	NA	NA	NA	NA	NA	NA	NA	FALSE	NA	Wald ratio	1	0.0643875	0.0664729	0.332731	0.926366	FALSE	NA
ENSG00000244405	ETV5	2	-0.107509	0.0273407	8.41811e-05	0.00543301	35.6535	Inverse variance weighted	2	-0.125924	0.0215854	5.4197e-09	4.85413e-07	TRUE	0.0129815		NA	NA	NA	NA	NA	FALSE	NA	Inverse variance weighted	2	-0.0669163	0.0421253	0.112173	0.784195	FALSE	NA
ENSG00000244437	IGKV3-15	2	-0.0361401	0.102442	0.724248	0.948218	64.4487	Wald ratio	1	0.040137	0.0396809	0.31178	0.659397	TRUE	NA		NA	NA	NA	NA	NA	FALSE	NA	Inverse variance weighted	2	-0.173721	0.121182	0.151697	0.831319	FALSE	NA
ENSG00000244457	ENO1P1	NA	NA	NA	NA	NA	NA	NA	NA	NA	NA	NA	NA	FALSE	NA	NA	NA	NA	NA	NA	NA	FALSE	NA	Inverse variance weighted	2	0.035188	0.0361355	0.330165	0.926366	FALSE	NA
ENSG00000244459		2	-0.00259171	0.0236217	0.912633	0.985724	44.9879	Inverse variance weighted	5	0.0116404	0.0108717	0.284302	0.631997	FALSE	NA		NA	NA	NA	NA	NA	FALSE	NA	Inverse variance weighted	2	-0.0417976	0.0381149	0.272807	0.907095	FALSE	NA
ENSG00000244462	RBM12	2	0.190497	0.0652058	0.00348372	0.0883731	12.6396	Wald ratio	1	0.215335	0.0494005	1.30673e-05	0.000381241	TRUE	0.638559		NA	NA	NA	NA	NA	FALSE	NA	Inverse variance weighted	2	0.0193156	0.176428	0.91282	0.995669	FALSE	NA
ENSG00000244479	OR2A1-AS1	2	-0.00982134	0.0227879	0.666477	0.936661	0	Inverse variance weighted	4	-0.0170994	0.0266327	0.520844	0.816575	FALSE	NA		NA	NA	NA	NA	NA	FALSE	NA	Wald ratio	1	0.0100692	0.0440282	0.819102	0.992171	FALSE	NA
ENSG00000244480		2	-0.000998032	0.0161879	0.950839	0.991422	0	Inverse variance weighted	3	-0.0028304	0.0189982	0.881568	0.96814	FALSE	NA		NA	NA	NA	NA	NA	FALSE	NA	Inverse variance weighted	3	0.00385783	0.0309272	0.90073	0.995669	FALSE	NA
ENSG00000244482	LILRA6	2	0.00807055	0.0407766	0.843107	0.97449	90.9397	Inverse variance weighted	2	0.0497384	0.0193225	0.0100495	0.081388	TRUE	0.0698247		NA	NA	NA	NA	NA	FALSE	NA	Inverse variance weighted	2	-0.0318339	0.0151497	0.0356161	0.610902	FALSE	0.0414943
ENSG00000244485	RPL18P13	NA	NA	NA	NA	NA	NA	NA	NA	NA	NA	NA	NA	FALSE	NA	NA	NA	NA	NA	NA	NA	FALSE	NA	Wald ratio	1	0.0298642	0.159405	0.851388	0.993649	FALSE	NA
ENSG00000244486	SCARF2	NA	NA	NA	NA	NA	NA	NA	NA	NA	NA	NA	NA	FALSE	NA	NA	NA	NA	NA	NA	NA	FALSE	NA	Wald ratio	1	0.104986	0.1084	0.332793	0.926366	FALSE	NA
ENSG00000244509	APOBEC3C	3	0.00543848	0.0125352	0.664393	0.936192	0.00642233	Inverse variance weighted	3	0.0082757	0.0135068	0.54007	0.827903	TRUE	NA	Wald ratio	1	0.0389798	0.0489882	0.426207	0.896109	TRUE	NA	Inverse variance weighted	3	-0.0575852	0.0462037	0.212641	0.875293	FALSE	NA
ENSG00000244515	KRT18P34	NA	NA	NA	NA	NA	NA	Wald ratio	1	0.0159849	0.0312431	0.608911	0.866256	TRUE	NA	NA	NA	NA	NA	NA	NA	FALSE	NA	NA	NA	NA	NA	NA	NA	FALSE	NA
ENSG00000244528		NA	NA	NA	NA	NA	NA	NA	NA	NA	NA	NA	NA	FALSE	NA	NA	NA	NA	NA	NA	NA	FALSE	NA	Inverse variance weighted	2	-0.0794782	0.071717	0.267767	0.904737	FALSE	NA
ENSG00000244556	ODCP	NA	NA	NA	NA	NA	NA	Wald ratio	1	0.0526607	0.0225689	0.0196307	0.128296	TRUE	0.0292998	NA	NA	NA	NA	NA	NA	FALSE	NA	NA	NA	NA	NA	NA	NA	FALSE	NA
ENSG00000244560		2	0.0143614	0.00795438	0.0710016	0.485872	0	Inverse variance weighted	3	0.014233	0.0080078	0.0755044	0.306713	TRUE	NA		NA	NA	NA	NA	NA	FALSE	NA	Inverse variance weighted	3	0.0238898	0.0689806	0.729097	0.986897	FALSE	NA
ENSG00000244563		NA	NA	NA	NA	NA	NA	NA	NA	NA	NA	NA	NA	FALSE	NA	NA	NA	NA	NA	NA	NA	FALSE	NA	Wald ratio	1	0.0130757	0.0663127	0.843684	0.993456	FALSE	NA
ENSG00000244567		NA	NA	NA	NA	NA	NA	Wald ratio	1	0.0217664	0.0270609	0.421196	0.75037	TRUE	NA	NA	NA	NA	NA	NA	NA	FALSE	NA	NA	NA	NA	NA	NA	NA	FALSE	NA
ENSG00000244575	IGKV1-27	2	-0.00238396	0.0201658	0.905895	0.98516	0	Inverse variance weighted	2	-0.00693511	0.0207906	0.738704	0.922484	TRUE	NA		NA	NA	NA	NA	NA	FALSE	NA	Inverse variance weighted	3	0.0699446	0.0828822	0.398724	0.948096	FALSE	NA
ENSG00000244607	CCDC13	3	-0.0332347	0.0147702	0.0244411	0.28373	0.151844	Wald ratio	1	-0.0333433	0.0170341	0.050295	0.240558	TRUE	NA	Wald ratio	1	0.0340927	0.050543	0.499975	0.920306	TRUE	NA	Inverse variance weighted	2	-0.067153	0.0361195	0.0630003	0.692873	FALSE	NA
ENSG00000244617	ASPRV1	2	-0.0450475	0.0134138	0.000784229	0.0311581	0	Inverse variance weighted	3	-0.0502359	0.017	0.00312616	0.0338834	FALSE	0.788856		NA	NA	NA	NA	NA	FALSE	NA	Inverse variance weighted	3	-0.0364884	0.0218346	0.0946966	0.756629	FALSE	NA
ENSG00000244620		NA	NA	NA	NA	NA	NA	NA	NA	NA	NA	NA	NA	FALSE	NA	NA	NA	NA	NA	NA	NA	FALSE	NA	Inverse variance weighted	2	0.0144495	0.0328526	0.660063	0.978864	FALSE	NA
ENSG00000244623	OR2AE1	NA	NA	NA	NA	NA	NA	NA	NA	NA	NA	NA	NA	FALSE	NA	Wald ratio	1	-0.0825282	0.0342974	0.0161172	0.394482	TRUE	0.0361171	NA	NA	NA	NA	NA	NA	FALSE	NA
ENSG00000244625		2	-0.00570829	0.0109554	0.602334	0.923754	40.276	Inverse variance weighted	4	0.00103093	0.0066393	0.876603	0.967327	FALSE	NA		NA	NA	NA	NA	NA	FALSE	NA	Inverse variance weighted	3	-0.0235176	0.0177718	0.185731	0.859566	FALSE	NA
ENSG00000244627		2	-0.00953238	0.0279529	0.733092	0.948996	0	Wald ratio	1	0.00206921	0.0382804	0.956892	0.990547	TRUE	NA		NA	NA	NA	NA	NA	FALSE	NA	Inverse variance weighted	3	-0.022785	0.0409136	0.577593	0.972767	FALSE	NA
ENSG00000244649		2	-0.0601156	0.11559	0.603012	0.923814	90.5003	Wald ratio	1	0.052034	0.0416272	0.2113	0.544645	TRUE	NA		NA	NA	NA	NA	NA	FALSE	NA	Inverse variance weighted	2	-0.179253	0.0578696	0.00195144	0.241197	FALSE	0.0507433
ENSG00000244661	TRBV12-1	2	-0.0934882	0.128449	0.466722	0.887125	86.5062	Wald ratio	1	0.0192346	0.013052	0.140567	0.440335	TRUE	NA		NA	NA	NA	NA	NA	FALSE	NA	Wald ratio	1	-0.239857	0.0942755	0.0109523	0.456575	FALSE	0.00384335
ENSG00000244682	FCGR2C	2	-0.0177414	0.0113461	0.117899	0.605465	10.5794	Inverse variance weighted	7	-0.0129698	0.00990834	0.190542	0.518036	TRUE	NA		NA	NA	NA	NA	NA	FALSE	NA	Inverse variance weighted	3	-0.0447207	0.0283424	0.114595	0.784195	FALSE	NA
ENSG00000244687	UBE2V1	2	0.174527	0.0642287	0.00658225	0.133923	0	Wald ratio	1	0.196289	0.07981	0.0139146	0.101624	TRUE	0.0403739		NA	NA	NA	NA	NA	FALSE	NA	Wald ratio	1	0.134525	0.108205	0.213778	0.87578	FALSE	NA
ENSG00000244693	CTAGE8	NA	NA	NA	NA	NA	NA	NA	NA	NA	NA	NA	NA	FALSE	NA	NA	NA	NA	NA	NA	NA	FALSE	NA	Wald ratio	1	-0.00966021	0.0475855	0.839129	0.993456	FALSE	NA
ENSG00000244701		2	-0.0790878	0.0909361	0.384461	0.86719	82.3488	Inverse variance weighted	3	-0.00109399	0.0202334	0.95688	0.990547	FALSE	NA		NA	NA	NA	NA	NA	FALSE	NA	Inverse variance weighted	2	-0.185114	0.0746183	0.0131084	0.482778	FALSE	0.561022
ENSG00000244705		NA	NA	NA	NA	NA	NA	NA	NA	NA	NA	NA	NA	FALSE	NA	NA	NA	NA	NA	NA	NA	FALSE	NA	Inverse variance weighted	2	-0.0989754	0.0666973	0.137823	0.816875	FALSE	NA
ENSG00000244716		NA	NA	NA	NA	NA	NA	NA	NA	NA	NA	NA	NA	FALSE	NA	NA	NA	NA	NA	NA	NA	FALSE	NA	Wald ratio	1	-0.0620501	0.0992802	0.531971	0.967187	FALSE	NA
ENSG00000244720		NA	NA	NA	NA	NA	NA	Wald ratio	1	0.0128951	0.0427151	0.762738	0.931632	TRUE	NA	NA	NA	NA	NA	NA	NA	FALSE	NA	NA	NA	NA	NA	NA	NA	FALSE	NA
ENSG00000244723	ASLP1	2	-0.0103133	0.00707405	0.144867	0.650331	0	Inverse variance weighted	2	-0.0100756	0.00744956	0.176213	0.498732	TRUE	NA		NA	NA	NA	NA	NA	FALSE	NA	Inverse variance weighted	2	-0.0124944	0.0225658	0.579791	0.973022	FALSE	NA
ENSG00000244731	C4A	2	-0.0357876	0.0208405	0.0859405	0.532114	0	Inverse variance weighted	5	-0.0358661	0.0323456	0.267499	0.614122	FALSE	NA		NA	NA	NA	NA	NA	FALSE	NA	Inverse variance weighted	5	-0.0357319	0.0272509	0.189783	0.860016	FALSE	NA
ENSG00000244733		NA	NA	NA	NA	NA	NA	Inverse variance weighted	3	0.000985386	0.0125343	0.937339	0.984374	FALSE	NA	NA	NA	NA	NA	NA	NA	FALSE	NA	NA	NA	NA	NA	NA	NA	FALSE	NA
ENSG00000244734	HBB	NA	NA	NA	NA	NA	NA	NA	NA	NA	NA	NA	NA	FALSE	NA	Wald ratio	1	-0.0430779	0.0386945	0.265588	0.82954	TRUE	NA	NA	NA	NA	NA	NA	NA	FALSE	NA
ENSG00000244754	N4BP2L2	2	-0.0364594	0.0407646	0.371114	0.8607	0	Inverse variance weighted	2	-0.0380193	0.0420402	0.365807	0.709014	FALSE	NA		NA	NA	NA	NA	NA	FALSE	NA	Inverse variance weighted	2	-0.0119184	0.166753	0.943021	0.997116	FALSE	NA
ENSG00000244879	GABPB1-AS1	2	0.00764634	0.00677442	0.259021	0.788437	0	Inverse variance weighted	4	0.0101875	0.00744549	0.171226	0.489523	TRUE	NA		NA	NA	NA	NA	NA	FALSE	NA	Inverse variance weighted	4	-0.00457475	0.016328	0.779341	0.989882	FALSE	NA
ENSG00000244926	ALKBH3-AS1	NA	NA	NA	NA	NA	NA	Wald ratio	1	0.00800617	0.0280216	0.775097	0.935473	TRUE	NA	NA	NA	NA	NA	NA	NA	FALSE	NA	NA	NA	NA	NA	NA	NA	FALSE	NA
ENSG00000244945		NA	NA	NA	NA	NA	NA	Wald ratio	1	-0.0187703	0.0234629	0.423711	0.751794	TRUE	NA	NA	NA	NA	NA	NA	NA	FALSE	NA	NA	NA	NA	NA	NA	NA	FALSE	NA
ENSG00000244952		NA	NA	NA	NA	NA	NA	NA	NA	NA	NA	NA	NA	FALSE	NA	NA	NA	NA	NA	NA	NA	FALSE	NA	Inverse variance weighted	2	-0.00698348	0.038989	0.857848	0.993896	FALSE	NA
ENSG00000245008		NA	NA	NA	NA	NA	NA	Wald ratio	1	-0.170189	0.0507823	0.000804182	0.0116697	TRUE	0.0358793	NA	NA	NA	NA	NA	NA	FALSE	NA	NA	NA	NA	NA	NA	NA	FALSE	NA
ENSG00000245017		3	0.051743	0.0249654	0.0382103	0.358472	0	Wald ratio	1	0.093292	0.047208	0.0481332	0.23398	TRUE	0.0203653	Wald ratio	1	0.0250965	0.0402448	0.532893	0.924866	TRUE	NA	Wald ratio	1	0.0476719	0.0431006	0.2687	0.904737	FALSE	NA
ENSG00000245025		2	-0.0186558	0.0210901	0.376384	0.862512	32.2756	Inverse variance weighted	2	0.000958188	0.0232566	0.967136	0.992333	FALSE	NA		NA	NA	NA	NA	NA	FALSE	NA	Inverse variance weighted	3	-0.0413331	0.0258924	0.110413	0.784195	FALSE	NA
ENSG00000245060	LINC00847	2	0.00485696	0.00728251	0.504813	0.901149	0	Inverse variance weighted	2	0.00524535	0.00762394	0.491446	0.79793	TRUE	NA		NA	NA	NA	NA	NA	FALSE	NA	Inverse variance weighted	4	0.000809846	0.0246106	0.973749	0.997435	FALSE	NA
ENSG00000245080	MIR3150B	2	0.0159912	0.0217108	0.461394	0.885609	0	Inverse variance weighted	2	-0.00520433	0.0572828	0.927609	0.980212	FALSE	NA		NA	NA	NA	NA	NA	FALSE	NA	Inverse variance weighted	2	0.0195466	0.0234612	0.404762	0.948096	FALSE	NA
ENSG00000245080	MIR3150A	2	0.0159912	0.0217108	0.461394	0.885609	0	Inverse variance weighted	2	-0.00520433	0.0572828	0.927609	0.980212	FALSE	NA		NA	NA	NA	NA	NA	FALSE	NA	Inverse variance weighted	2	0.0195466	0.0234612	0.404762	0.948096	FALSE	NA
ENSG00000245105	A2M-AS1	NA	NA	NA	NA	NA	NA	Wald ratio	1	0.0156039	0.0357972	0.662911	0.889595	TRUE	NA	NA	NA	NA	NA	NA	NA	FALSE	NA	NA	NA	NA	NA	NA	NA	FALSE	NA
ENSG00000245146	LINC01024	NA	NA	NA	NA	NA	NA	NA	NA	NA	NA	NA	NA	FALSE	NA	NA	NA	NA	NA	NA	NA	FALSE	NA	Wald ratio	1	-0.00654798	0.0865788	0.939713	0.997116	FALSE	NA
ENSG00000245148	ARAP1-AS2	NA	NA	NA	NA	NA	NA	Wald ratio	1	0.139889	0.0185516	4.68027e-14	1.03958e-11	TRUE	0.147369	NA	NA	NA	NA	NA	NA	FALSE	NA	NA	NA	NA	NA	NA	NA	FALSE	NA
ENSG00000245149	RNF139-AS1	2	-0.0395247	0.0269158	0.141979	0.647026	0	Wald ratio	1	-0.0325103	0.029833	0.275826	0.623556	TRUE	NA		NA	NA	NA	NA	NA	FALSE	NA	Inverse variance weighted	2	-0.0702202	0.0624078	0.260512	0.900082	FALSE	NA
ENSG00000245156		NA	NA	NA	NA	NA	NA	Wald ratio	1	-0.0790501	0.0384849	0.0399705	0.207371	TRUE	0.499048	NA	NA	NA	NA	NA	NA	FALSE	NA	NA	NA	NA	NA	NA	NA	FALSE	NA
ENSG00000245164	LINC00861	2	0.00778332	0.0215552	0.718033	0.947124	0	Inverse variance weighted	2	0.00837014	0.0216874	0.699538	0.907673	TRUE	NA		NA	NA	NA	NA	NA	FALSE	NA	Wald ratio	1	-0.0398948	0.195484	0.83829	0.993456	FALSE	NA
ENSG00000245213		2	-0.0405698	0.0562702	0.470921	0.888721	77.8973	Inverse variance weighted	3	0.00516575	0.0104918	0.622463	0.875589	FALSE	NA		NA	NA	NA	NA	NA	FALSE	NA	Wald ratio	1	-0.109801	0.0530218	0.0383713	0.618442	FALSE	0.0494554
ENSG00000245261		NA	NA	NA	NA	NA	NA	NA	NA	NA	NA	NA	NA	FALSE	NA	NA	NA	NA	NA	NA	NA	FALSE	NA	Wald ratio	1	0.0993615	0.0893157	0.265934	0.903283	FALSE	NA
ENSG00000245275	SAP30L-AS1	2	-0.0215674	0.0357171	0.545951	0.909329	0	Inverse variance weighted	2	-0.015011	0.0454334	0.741102	0.923965	FALSE	NA		NA	NA	NA	NA	NA	FALSE	NA	Wald ratio	1	-0.0321752	0.0577905	0.577694	0.972767	FALSE	NA
ENSG00000245317		3	0.0137118	0.019668	0.485701	0.891652	0	Wald ratio	1	0.0073991	0.0570787	0.896859	0.971007	TRUE	NA	Wald ratio	1	0.00469921	0.022962	0.837845	0.982547	TRUE	NA	Inverse variance weighted	2	0.0635888	0.051194	0.214195	0.87578	FALSE	NA
ENSG00000245466		2	0.0324436	0.0411201	0.430114	0.880561	41.0927	Wald ratio	1	0.0577286	0.024191	0.0170159	0.116894	TRUE	0.0207698		NA	NA	NA	NA	NA	FALSE	NA	Wald ratio	1	-0.0344285	0.0664662	0.604468	0.973247	FALSE	NA
ENSG00000245468		NA	NA	NA	NA	NA	NA	NA	NA	NA	NA	NA	NA	FALSE	NA	NA	NA	NA	NA	NA	NA	FALSE	NA	Wald ratio	1	-0.0380296	0.0711522	0.593008	0.973247	FALSE	NA
ENSG00000245498		NA	NA	NA	NA	NA	NA	Wald ratio	1	-0.000944233	0.012275	0.938685	0.98467	TRUE	NA	NA	NA	NA	NA	NA	NA	FALSE	NA	NA	NA	NA	NA	NA	NA	FALSE	NA
ENSG00000245532	NEAT1	2	0.117906	0.0199558	3.45507e-09	1.4528e-06	0	Inverse variance weighted	2	0.117878	0.0200948	4.46079e-09	4.15152e-07	TRUE	0.0185639		NA	NA	NA	NA	NA	FALSE	NA	Inverse variance weighted	2	0.119897	0.169989	0.480608	0.961931	FALSE	NA
ENSG00000245534		2	-0.00900299	0.0347661	0.795667	0.963561	68.7875	Wald ratio	1	-0.0373741	0.016766	0.0258028	0.154344	TRUE	0.0191258		NA	NA	NA	NA	NA	FALSE	NA	Inverse variance weighted	3	0.0335997	0.0359328	0.349752	0.936397	FALSE	NA
ENSG00000245552		2	-0.0696685	0.0487687	0.153134	0.662783	49.371	Wald ratio	1	-0.119856	0.0504658	0.017549	0.119326	TRUE	0.967483		NA	NA	NA	NA	NA	FALSE	NA	Wald ratio	1	-0.0222787	0.0476842	0.640347	0.976864	FALSE	NA
ENSG00000245556		2	0.00592902	0.008075	0.4628	0.885872	0	Inverse variance weighted	2	0.00518232	0.00834083	0.534389	0.824059	TRUE	NA		NA	NA	NA	NA	NA	FALSE	NA	Inverse variance weighted	3	0.0170861	0.0322413	0.596151	0.973247	FALSE	NA
ENSG00000245562	NA	NA	NA	NA	NA	NA	NA	Wald ratio	1	-0.0115224	0.0187904	0.539739	0.827567	TRUE	NA	NA	NA	NA	NA	NA	NA	FALSE	NA	NA	NA	NA	NA	NA	NA	FALSE	NA
ENSG00000245571		2	0.0225524	0.0823195	0.784114	0.96217	78.0799	Wald ratio	1	-0.0476278	0.0291196	0.101925	0.364422	TRUE	NA		NA	NA	NA	NA	NA	FALSE	NA	Inverse variance weighted	2	0.119111	0.0724309	0.100078	0.768073	FALSE	NA
ENSG00000245573	BDNF-AS	NA	NA	NA	NA	NA	NA	NA	NA	NA	NA	NA	NA	FALSE	NA	NA	NA	NA	NA	NA	NA	FALSE	NA	Wald ratio	1	-0.0504618	0.060935	0.4076	0.948096	FALSE	NA
ENSG00000245598	DACT3-AS1	NA	NA	NA	NA	NA	NA	Wald ratio	1	-0.132876	0.0603123	0.0275859	0.161474	TRUE	0.0480975	NA	NA	NA	NA	NA	NA	FALSE	NA	NA	NA	NA	NA	NA	NA	FALSE	NA
ENSG00000245614	DDX11-AS1	NA	NA	NA	NA	NA	NA	NA	NA	NA	NA	NA	NA	FALSE	NA	NA	NA	NA	NA	NA	NA	FALSE	NA	Wald ratio	1	0.155356	0.119797	0.194691	0.860929	FALSE	NA
ENSG00000245648		NA	NA	NA	NA	NA	NA	Inverse variance weighted	3	-0.00831153	0.00946729	0.379987	0.720897	FALSE	NA	NA	NA	NA	NA	NA	NA	FALSE	NA	NA	NA	NA	NA	NA	NA	FALSE	NA
ENSG00000245667		NA	NA	NA	NA	NA	NA	Wald ratio	1	0.0491208	0.0237135	0.0383188	0.201183	TRUE	0.971804	NA	NA	NA	NA	NA	NA	FALSE	NA	NA	NA	NA	NA	NA	NA	FALSE	NA
ENSG00000245680	ZNF585B	2	-0.00448097	0.0263995	0.865217	0.977352	0	Wald ratio	1	-0.00989684	0.034309	0.772993	0.935374	TRUE	NA		NA	NA	NA	NA	NA	FALSE	NA	Inverse variance weighted	3	0.00337967	0.0413336	0.934833	0.996892	FALSE	NA
ENSG00000245685		NA	NA	NA	NA	NA	NA	Wald ratio	1	-0.00112369	0.00767857	0.883652	0.96814	TRUE	NA	NA	NA	NA	NA	NA	NA	FALSE	NA	NA	NA	NA	NA	NA	NA	FALSE	NA
ENSG00000245719		NA	NA	NA	NA	NA	NA	Wald ratio	1	-0.0597456	0.0306521	0.0512772	0.242967	TRUE	NA	NA	NA	NA	NA	NA	NA	FALSE	NA	NA	NA	NA	NA	NA	NA	FALSE	NA
ENSG00000245750		NA	NA	NA	NA	NA	NA	NA	NA	NA	NA	NA	NA	FALSE	NA	NA	NA	NA	NA	NA	NA	FALSE	NA	Wald ratio	1	-0.0272652	0.0455615	0.549556	0.970382	FALSE	NA
ENSG00000245812		NA	NA	NA	NA	NA	NA	Wald ratio	1	-0.0743564	0.0291594	0.0107723	0.0851711	TRUE	0.0178746	NA	NA	NA	NA	NA	NA	FALSE	NA	NA	NA	NA	NA	NA	NA	FALSE	NA
ENSG00000245848	CEBPA	2	-0.200822	0.152318	0.187357	0.718761	56.267	Inverse variance weighted	3	-0.0913377	0.0782773	0.243272	0.58447	FALSE	NA		NA	NA	NA	NA	NA	FALSE	NA	Wald ratio	1	-0.412731	0.197601	0.0367339	0.610902	FALSE	0.0357388
ENSG00000245869		2	-0.00543123	0.0218262	0.803484	0.964346	0	Wald ratio	1	-0.00853948	0.0225686	0.70515	0.90971	TRUE	NA		NA	NA	NA	NA	NA	FALSE	NA	Inverse variance weighted	2	0.0394914	0.0857986	0.645315	0.977586	FALSE	NA
ENSG00000245888		NA	NA	NA	NA	NA	NA	Wald ratio	1	0.00658416	0.0221467	0.76624	0.932999	TRUE	NA	NA	NA	NA	NA	NA	NA	FALSE	NA	NA	NA	NA	NA	NA	NA	FALSE	NA
ENSG00000245904		2	-0.142699	0.0307617	3.50351e-06	0.000496069	5.36122	Wald ratio	1	-0.170039	0.0398857	2.01558e-05	0.000546866	TRUE	0.929546		NA	NA	NA	NA	NA	FALSE	NA	Inverse variance weighted	2	-0.108087	0.0451817	0.0167443	0.510365	FALSE	0.085627
ENSG00000245910	SNHG6	2	-0.142945	0.118817	0.228948	0.76247	0	Wald ratio	1	-0.297086	0.234288	0.204783	0.536195	TRUE	NA		NA	NA	NA	NA	NA	FALSE	NA	Inverse variance weighted	2	-0.0895749	0.13786	0.515853	0.967011	FALSE	NA
ENSG00000245937		2	0.0281909	0.0236707	0.233668	0.766337	59.3139	Inverse variance weighted	3	0.0451243	0.0102451	1.06048e-05	0.000326555	TRUE	0.994589		NA	NA	NA	NA	NA	FALSE	NA	Inverse variance weighted	2	-0.00489773	0.0302173	0.87124	0.994607	FALSE	NA
ENSG00000245954		2	0.0151742	0.0105617	0.150798	0.659494	0	Inverse variance weighted	4	0.00688808	0.0206728	0.738987	0.92249	FALSE	NA		NA	NA	NA	NA	NA	FALSE	NA	Inverse variance weighted	4	0.0181009	0.0122861	0.140677	0.819951	FALSE	NA
ENSG00000245958		2	0.00244394	0.00876391	0.780349	0.961315	0	Inverse variance weighted	2	0.00399597	0.00930797	0.6677	0.891855	TRUE	NA		NA	NA	NA	NA	NA	FALSE	NA	Wald ratio	1	-0.00968009	0.0260153	0.709824	0.983777	FALSE	NA
ENSG00000246067	RAB30-AS1	2	-0.00980618	0.0176364	0.578197	0.918307	0	Inverse variance weighted	3	-0.0130298	0.01854	0.482184	0.791961	FALSE	NA		NA	NA	NA	NA	NA	FALSE	NA	Wald ratio	1	0.0208662	0.0571889	0.715212	0.984833	FALSE	NA
ENSG00000246082	NUDT16P1	2	-0.00848242	0.010512	0.419709	0.879132	0	Inverse variance weighted	4	-0.0155975	0.0127229	0.220222	0.556535	TRUE	NA		NA	NA	NA	NA	NA	FALSE	NA	Inverse variance weighted	4	0.00682303	0.0186603	0.714631	0.984802	FALSE	NA
ENSG00000246084		NA	NA	NA	NA	NA	NA	Inverse variance weighted	2	0.00387982	0.060686	0.949024	0.988668	FALSE	NA	NA	NA	NA	NA	NA	NA	FALSE	NA	NA	NA	NA	NA	NA	NA	FALSE	NA
ENSG00000246089		2	8.84269e-05	0.00645585	0.989072	0.99852	0	Wald ratio	1	0.000296505	0.00652311	0.963745	0.991071	TRUE	NA		NA	NA	NA	NA	NA	FALSE	NA	Inverse variance weighted	3	-0.0098466	0.045074	0.827075	0.992939	FALSE	NA
ENSG00000246090		2	-0.0132793	0.0181174	0.463583	0.886057	12.7074	Inverse variance weighted	5	-0.00781066	0.00925381	0.398643	0.735692	FALSE	NA		NA	NA	NA	NA	NA	FALSE	NA	Inverse variance weighted	2	-0.0733013	0.0604845	0.225549	0.885106	FALSE	NA
ENSG00000246100	LINC00900	2	-0.00408961	0.0222096	0.853906	0.976041	0	Inverse variance weighted	2	-0.00590621	0.0286282	0.836551	0.952609	FALSE	NA		NA	NA	NA	NA	NA	FALSE	NA	Inverse variance weighted	3	-0.00134354	0.0351982	0.969552	0.997435	FALSE	NA
ENSG00000246130		NA	NA	NA	NA	NA	NA	Wald ratio	1	0.00312106	0.0239281	0.896222	0.971007	TRUE	NA	NA	NA	NA	NA	NA	NA	FALSE	NA	NA	NA	NA	NA	NA	NA	FALSE	NA
ENSG00000246174	KCTD21-AS1	2	0.00572838	0.00537639	0.286663	0.811128	0	Inverse variance weighted	5	0.00532878	0.00578684	0.357131	0.702751	FALSE	NA		NA	NA	NA	NA	NA	FALSE	NA	Inverse variance weighted	2	0.00824932	0.0145347	0.570334	0.972767	FALSE	NA
ENSG00000246203		2	-0.0746622	0.0206627	0.00030223	0.0154751	0	Wald ratio	1	-0.0740653	0.0208157	0.000373491	0.00624071	TRUE	0.0296086		NA	NA	NA	NA	NA	FALSE	NA	Inverse variance weighted	2	-0.114801	0.170703	0.501255	0.967011	FALSE	NA
ENSG00000246214		2	-0.00302627	0.0161692	0.851533	0.975712	0	Wald ratio	1	-0.00373752	0.0164451	0.820212	0.946855	TRUE	NA		NA	NA	NA	NA	NA	FALSE	NA	Wald ratio	1	0.0176397	0.088645	0.842269	0.993456	FALSE	NA
ENSG00000246223	C14orf64	2	-0.0237445	0.0469055	0.612703	0.926069	0	Inverse variance weighted	2	-0.0237955	0.0474683	0.616165	0.87117	FALSE	NA		NA	NA	NA	NA	NA	FALSE	NA	Inverse variance weighted	2	-0.0216298	0.305492	0.943554	0.997116	FALSE	NA
ENSG00000246225		NA	NA	NA	NA	NA	NA	NA	NA	NA	NA	NA	NA	FALSE	NA	NA	NA	NA	NA	NA	NA	FALSE	NA	Wald ratio	1	0.00935669	0.0467834	0.841481	0.993456	FALSE	NA
ENSG00000246228	CASC8	2	0.0324758	0.0098205	0.000943216	0.0355654	14.8837	Inverse variance weighted	2	0.0386103	0.00992607	0.000100332	0.00213465	TRUE	0.0304309		NA	NA	NA	NA	NA	FALSE	NA	Inverse variance weighted	4	0.0167546	0.0175514	0.339779	0.931542	FALSE	NA
ENSG00000246263		2	-0.00309902	0.00659991	0.638673	0.930658	0	Inverse variance weighted	4	-0.00387639	0.00665212	0.560075	0.83981	TRUE	NA		NA	NA	NA	NA	NA	FALSE	NA	Inverse variance weighted	4	0.0458433	0.0527821	0.3851	0.945461	FALSE	NA
ENSG00000246273	SBF2-AS1	NA	NA	NA	NA	NA	NA	NA	NA	NA	NA	NA	NA	FALSE	NA	NA	NA	NA	NA	NA	NA	FALSE	NA	Wald ratio	1	0.107845	0.0460547	0.0191979	0.532674	FALSE	0.0811572
ENSG00000246308		2	-0.0237582	0.0287294	0.408257	0.874579	0	Inverse variance weighted	2	-0.00600623	0.0344113	0.861439	0.961329	FALSE	NA		NA	NA	NA	NA	NA	FALSE	NA	Wald ratio	1	-0.0645992	0.0521947	0.215842	0.876282	FALSE	NA
ENSG00000246334	PRR7-AS1	2	-0.0188892	0.0499479	0.705297	0.944711	46.4078	Wald ratio	1	0.010876	0.0196804	0.580516	0.851829	TRUE	NA		NA	NA	NA	NA	NA	FALSE	NA	Wald ratio	1	-0.102705	0.0807861	0.203616	0.869693	FALSE	NA
ENSG00000246339	EXTL3-AS1	2	0.0251026	0.0401809	0.532142	0.906273	77.0168	Wald ratio	1	-0.0149487	0.02705	0.580516	0.851829	TRUE	NA		NA	NA	NA	NA	NA	FALSE	NA	Inverse variance weighted	3	0.0654134	0.027433	0.0171032	0.511299	FALSE	0.142181
ENSG00000246363		2	0.0613784	0.0588663	0.297099	0.818021	59.1021	Inverse variance weighted	2	0.00335622	0.0522963	0.948829	0.988589	FALSE	NA		NA	NA	NA	NA	NA	FALSE	NA	Wald ratio	1	0.121101	0.0541769	0.025398	0.575365	FALSE	0.138726
ENSG00000246366		2	-0.00824659	0.0611573	0.892737	0.983599	81.9688	Wald ratio	1	0.0458189	0.0209296	0.0285831	0.164904	TRUE	0.0180427	Wald ratio	1	-0.077426	0.0479664	0.10649	0.664101	TRUE	NA		NA	NA	NA	NA	NA	FALSE	NA
ENSG00000246375		2	0.025569	0.0317196	0.420189	0.879132	84.9437	Inverse variance weighted	3	-0.00264758	0.00833641	0.750794	0.927471	TRUE	NA		NA	NA	NA	NA	NA	FALSE	NA	Inverse variance weighted	3	0.0612266	0.0233407	0.00871151	0.428723	FALSE	0.103939
ENSG00000246430	LINC00968	2	0.21991	0.211997	0.299584	0.818636	94.4407	Wald ratio	1	0.432579	0.0726733	2.64269e-09	2.55957e-07	TRUE	0.928419		NA	NA	NA	NA	NA	FALSE	NA	Inverse variance weighted	2	0.00858249	0.0686486	0.900507	0.995669	FALSE	NA
ENSG00000246448		NA	NA	NA	NA	NA	NA	Inverse variance weighted	3	0.00895168	0.0123486	0.468503	0.783378	FALSE	NA	NA	NA	NA	NA	NA	NA	FALSE	NA	NA	NA	NA	NA	NA	NA	FALSE	NA
ENSG00000246451		NA	NA	NA	NA	NA	NA	Wald ratio	1	0.0985679	0.0396414	0.0129011	0.0965934	TRUE	0.267015	NA	NA	NA	NA	NA	NA	FALSE	NA	NA	NA	NA	NA	NA	NA	FALSE	NA
ENSG00000246465		2	0.0318923	0.0786514	0.685118	0.939723	70.9769	Inverse variance weighted	3	-0.0461625	0.0591335	0.435009	0.759829	FALSE	NA		NA	NA	NA	NA	NA	FALSE	NA	Wald ratio	1	0.111145	0.0607056	0.0671181	0.698541	FALSE	NA
ENSG00000246526		2	0.00412688	0.0313082	0.895131	0.983974	34.1865	Inverse variance weighted	2	-0.0103877	0.00634074	0.101371	0.363326	TRUE	NA		NA	NA	NA	NA	NA	FALSE	NA	Inverse variance weighted	2	0.0716596	0.0662586	0.279469	0.910952	FALSE	NA
ENSG00000246528		2	-0.0294113	0.0341892	0.389649	0.868565	0	Wald ratio	1	-0.0304767	0.0361911	0.399729	0.735697	TRUE	NA		NA	NA	NA	NA	NA	FALSE	NA	Inverse variance weighted	2	-0.0205728	0.10424	0.843546	0.993456	FALSE	NA
ENSG00000246548		2	-0.00413671	0.0240015	0.863161	0.976616	0	Inverse variance weighted	3	-0.00385654	0.0247637	0.876243	0.967327	FALSE	NA		NA	NA	NA	NA	NA	FALSE	NA	Inverse variance weighted	2	-0.00847948	0.0974952	0.930693	0.995901	FALSE	NA
ENSG00000246560		NA	NA	NA	NA	NA	NA	Inverse variance weighted	4	0.0864806	0.0101839	2.03251e-17	8.91041e-15	TRUE	0.989703	NA	NA	NA	NA	NA	NA	FALSE	NA	NA	NA	NA	NA	NA	NA	FALSE	NA
ENSG00000246575		NA	NA	NA	NA	NA	NA	Inverse variance weighted	3	0.00284547	0.00915184	0.755863	0.929208	TRUE	NA	NA	NA	NA	NA	NA	NA	FALSE	NA	NA	NA	NA	NA	NA	NA	FALSE	NA
ENSG00000246582		2	-0.00965379	0.00863845	0.263765	0.790327	0	Inverse variance weighted	5	-0.0125627	0.00959903	0.190619	0.518113	TRUE	NA		NA	NA	NA	NA	NA	FALSE	NA	Inverse variance weighted	4	0.00273738	0.0198114	0.890104	0.995669	FALSE	NA
ENSG00000246596		NA	NA	NA	NA	NA	NA	NA	NA	NA	NA	NA	NA	FALSE	NA	NA	NA	NA	NA	NA	NA	FALSE	NA	Inverse variance weighted	3	0.0474335	0.0410592	0.24799	0.896121	FALSE	NA
ENSG00000246627	CACNA1C-AS1	2	0.00188594	0.0126136	0.881146	0.981773	0	Wald ratio	1	0.00229469	0.0128503	0.858274	0.960724	TRUE	NA		NA	NA	NA	NA	NA	FALSE	NA	Wald ratio	1	-0.00890636	0.0660299	0.892704	0.995669	FALSE	NA
ENSG00000246705	H2AFJ	3	0.0680979	0.0588043	0.246846	0.778398	63.4722	Wald ratio	1	-0.0151556	0.0375594	0.686574	0.900895	TRUE	NA	Wald ratio	1	0.113005	0.0543084	0.0374515	0.507828	TRUE	0.00679415	Inverse variance weighted	2	0.192341	0.120016	0.109018	0.784195	FALSE	NA
ENSG00000246731		2	0.0441387	0.0225019	0.049814	0.411094	0	Inverse variance weighted	2	0.045752	0.0230766	0.0474101	0.232501	TRUE	0.0640425		NA	NA	NA	NA	NA	FALSE	NA	Wald ratio	1	0.0129525	0.101461	0.898418	0.995669	FALSE	NA
ENSG00000246763	RGMB-AS1	NA	NA	NA	NA	NA	NA	Wald ratio	1	0.052352	0.0624847	0.402122	0.737472	TRUE	NA	NA	NA	NA	NA	NA	NA	FALSE	NA	NA	NA	NA	NA	NA	NA	FALSE	NA
ENSG00000246790		NA	NA	NA	NA	NA	NA	NA	NA	NA	NA	NA	NA	FALSE	NA	NA	NA	NA	NA	NA	NA	FALSE	NA	Inverse variance weighted	2	-0.0268015	0.0563647	0.63443	0.976175	FALSE	NA
ENSG00000246859	STARD4-AS1	2	0.0199579	0.0177476	0.260784	0.788437	0	Wald ratio	1	0.0172176	0.0191853	0.369486	0.712191	TRUE	NA		NA	NA	NA	NA	NA	FALSE	NA	Wald ratio	1	0.0362135	0.0467272	0.43834	0.957417	FALSE	NA
ENSG00000246877	DNM1P35	NA	NA	NA	NA	NA	NA	NA	NA	NA	NA	NA	NA	FALSE	NA	NA	NA	NA	NA	NA	NA	FALSE	NA	Wald ratio	1	-0.12752	0.0510082	0.0124193	0.477394	FALSE	0.13023
ENSG00000246889		NA	NA	NA	NA	NA	NA	Wald ratio	1	0.0359707	0.0245875	0.143478	0.445599	TRUE	NA	NA	NA	NA	NA	NA	NA	FALSE	NA	NA	NA	NA	NA	NA	NA	FALSE	NA
ENSG00000246898	LINC00920	2	0.00341818	0.00544073	0.529835	0.906231	0	Inverse variance weighted	3	0.0040857	0.00558992	0.464838	0.781634	TRUE	NA		NA	NA	NA	NA	NA	FALSE	NA	Inverse variance weighted	3	-0.00858877	0.0237078	0.717146	0.985088	FALSE	NA
ENSG00000246922	UBAP1L	2	0.0109946	0.00904753	0.224289	0.758578	0	Inverse variance weighted	2	0.0118336	0.00911767	0.194331	0.522746	TRUE	NA		NA	NA	NA	NA	NA	FALSE	NA	Inverse variance weighted	2	-0.0429028	0.0730783	0.55715	0.971753	FALSE	NA
ENSG00000246982		2	0.00327778	0.00665778	0.622491	0.927088	0	Inverse variance weighted	5	0.00471129	0.007004	0.501166	0.804188	FALSE	NA		NA	NA	NA	NA	NA	FALSE	NA	Inverse variance weighted	4	-0.0101559	0.0214409	0.635737	0.976175	FALSE	NA
ENSG00000246985	SOCS2-AS1	2	-0.0555905	0.0421618	0.187335	0.718761	0	Wald ratio	1	-0.0836161	0.0552464	0.130149	0.421671	TRUE	NA		NA	NA	NA	NA	NA	FALSE	NA	Inverse variance weighted	2	-0.0165029	0.0652447	0.800315	0.991098	FALSE	NA
ENSG00000247011		NA	NA	NA	NA	NA	NA	NA	NA	NA	NA	NA	NA	FALSE	NA	NA	NA	NA	NA	NA	NA	FALSE	NA	Wald ratio	1	0.142138	0.0805449	0.0776132	0.726979	FALSE	NA
ENSG00000247077	PGAM5	2	-0.0346919	0.0280248	0.215754	0.748265	0	Inverse variance weighted	2	-0.0569723	0.0409544	0.16419	0.479867	TRUE	NA	Wald ratio	1	-0.0150714	0.038432	0.694942	0.96584	TRUE	NA		NA	NA	NA	NA	NA	FALSE	NA
ENSG00000247095	MIR210HG	2	-0.0250371	0.0364694	0.492383	0.896587	0	Wald ratio	1	-0.0163035	0.0413023	0.693037	0.904212	TRUE	NA		NA	NA	NA	NA	NA	FALSE	NA	Inverse variance weighted	2	-0.0559411	0.0776938	0.471513	0.961931	FALSE	NA
ENSG00000247121		3	0.0238095	0.0286394	0.405773	0.873063	65.0072	Wald ratio	1	-0.017967	0.0174942	0.304408	0.652319	TRUE	NA	Wald ratio	1	0.0748498	0.0384185	0.051382	0.546349	TRUE	NA	Inverse variance weighted	2	0.0386227	0.0339827	0.25573	0.899896	FALSE	NA
ENSG00000247134		NA	NA	NA	NA	NA	NA	Inverse variance weighted	2	-0.00415674	0.0524066	0.93678	0.984374	FALSE	NA	NA	NA	NA	NA	NA	NA	FALSE	NA	NA	NA	NA	NA	NA	NA	FALSE	NA
ENSG00000247137		NA	NA	NA	NA	NA	NA	NA	NA	NA	NA	NA	NA	FALSE	NA	NA	NA	NA	NA	NA	NA	FALSE	NA	Wald ratio	1	0.13699	0.0712351	0.0544704	0.6676	FALSE	NA
ENSG00000247157		2	0.0114046	0.00492896	0.0206786	0.259653	0	Inverse variance weighted	4	0.0116319	0.00511205	0.022883	0.142818	TRUE	0.0824182		NA	NA	NA	NA	NA	FALSE	NA	Inverse variance weighted	3	0.00840177	0.0185837	0.651193	0.978556	FALSE	NA
ENSG00000247199		2	0.0369629	0.0595158	0.53456	0.906388	74.4537	Wald ratio	1	-0.0117858	0.0207654	0.570329	0.846951	TRUE	NA		NA	NA	NA	NA	NA	FALSE	NA	Wald ratio	1	0.109624	0.0577443	0.0576385	0.67639	FALSE	NA
ENSG00000247228		NA	NA	NA	NA	NA	NA	Inverse variance weighted	2	-0.117269	0.0631828	0.0634492	0.275763	FALSE	NA	NA	NA	NA	NA	NA	NA	FALSE	NA	NA	NA	NA	NA	NA	NA	FALSE	NA
ENSG00000247240	UBL7-AS1	NA	NA	NA	NA	NA	NA	NA	NA	NA	NA	NA	NA	FALSE	NA	NA	NA	NA	NA	NA	NA	FALSE	NA	Wald ratio	1	-0.0189675	0.0770808	0.805625	0.991736	FALSE	NA
ENSG00000247271	ZBED5-AS1	2	0.000412798	0.00710203	0.95365	0.992528	0	Inverse variance weighted	2	0.000629766	0.00711464	0.929466	0.981302	TRUE	NA		NA	NA	NA	NA	NA	FALSE	NA	Inverse variance weighted	3	-0.0606406	0.119347	0.61138	0.973247	FALSE	NA
ENSG00000247287		2	0.00143878	0.0322177	0.96438	0.995326	0	Wald ratio	1	0.00589493	0.0347146	0.865159	0.962504	TRUE	NA		NA	NA	NA	NA	NA	FALSE	NA	Wald ratio	1	-0.0262382	0.086515	0.761677	0.987809	FALSE	NA
ENSG00000247317		2	-0.00167329	0.0282314	0.952737	0.992345	55.3606	Inverse variance weighted	2	0.023567	0.0232489	0.310733	0.658306	TRUE	NA		NA	NA	NA	NA	NA	FALSE	NA	Inverse variance weighted	2	-0.0332503	0.0300091	0.267858	0.904737	FALSE	NA
ENSG00000247345		NA	NA	NA	NA	NA	NA	NA	NA	NA	NA	NA	NA	FALSE	NA	NA	NA	NA	NA	NA	NA	FALSE	NA	Wald ratio	1	-0.096939	0.103017	0.346703	0.93411	FALSE	NA
ENSG00000247363		2	-0.0109845	0.0266379	0.680072	0.939504	36.1328	Inverse variance weighted	3	0.00331805	0.0132709	0.802569	0.94345	TRUE	NA		NA	NA	NA	NA	NA	FALSE	NA	Inverse variance weighted	2	-0.0605964	0.0493244	0.219248	0.878832	FALSE	NA
ENSG00000247373		2	-0.0216806	0.0519259	0.676291	0.939299	55.2109	Inverse variance weighted	2	0.010632	0.0064316	0.0983141	0.356978	TRUE	NA		NA	NA	NA	NA	NA	FALSE	NA	Inverse variance weighted	2	-0.105125	0.0772025	0.1733	0.852516	FALSE	NA
ENSG00000247400	DNAJC3-AS1	NA	NA	NA	NA	NA	NA	Wald ratio	1	-0.0412036	0.0203343	0.0427324	0.217103	TRUE	0.0165988	NA	NA	NA	NA	NA	NA	FALSE	NA	NA	NA	NA	NA	NA	NA	FALSE	NA
ENSG00000247473	CARS-AS1	NA	NA	NA	NA	NA	NA	Wald ratio	1	-0.138376	0.0268279	2.49742e-07	1.26843e-05	TRUE	0.0263498	NA	NA	NA	NA	NA	NA	FALSE	NA	NA	NA	NA	NA	NA	NA	FALSE	NA
ENSG00000247498		2	-0.00714859	0.0106691	0.502838	0.900512	0	Inverse variance weighted	2	-0.0107048	0.0116383	0.357681	0.703074	TRUE	NA		NA	NA	NA	NA	NA	FALSE	NA	Inverse variance weighted	2	0.0115739	0.026704	0.664714	0.978864	FALSE	NA
ENSG00000247516	MIR4458HG	2	-0.0203066	0.0512954	0.692197	0.940417	0	Inverse variance weighted	2	-7.52288e-05	0.058174	0.998968	1	FALSE	NA		NA	NA	NA	NA	NA	FALSE	NA	Wald ratio	1	-0.0910013	0.108745	0.402688	0.948096	FALSE	NA
ENSG00000247556	OIP5-AS1	2	0.0427152	0.0381571	0.262946	0.789877	0	Inverse variance weighted	2	0.0329771	0.0421321	0.4338	0.758785	FALSE	NA		NA	NA	NA	NA	NA	FALSE	NA	Inverse variance weighted	2	0.0871405	0.0899893	0.332873	0.926366	FALSE	NA
ENSG00000247572	CKMT2-AS1	2	-0.000967627	0.00769088	0.899879	0.984615	0	Inverse variance weighted	5	0.000654771	0.0083637	0.9376	0.984374	FALSE	NA		NA	NA	NA	NA	NA	FALSE	NA	Inverse variance weighted	3	-0.00985171	0.0195716	0.614706	0.973729	FALSE	NA
ENSG00000247595	SPTY2D1-AS1	NA	NA	NA	NA	NA	NA	NA	NA	NA	NA	NA	NA	FALSE	NA	NA	NA	NA	NA	NA	NA	FALSE	NA	Inverse variance weighted	2	0.0604796	0.0479784	0.207468	0.871999	FALSE	NA
ENSG00000247596	TWF2	2	0.00719617	0.0360145	0.841627	0.974094	0	Wald ratio	1	-0.02758	0.0597566	0.644412	0.883098	TRUE	NA	Wald ratio	1	0.0270336	0.0451323	0.549183	0.929902	TRUE	NA		NA	NA	NA	NA	NA	FALSE	NA
ENSG00000247626	MARS2	2	0.0111964	0.0894819	0.900424	0.98463	54.5354	Inverse variance weighted	2	0.0671124	0.017973	0.000188408	0.00357092	TRUE	0.846047		NA	NA	NA	NA	NA	FALSE	NA	Wald ratio	1	-0.132001	0.133049	0.321136	0.923798	FALSE	NA
ENSG00000247679		2	-0.0137202	0.0084471	0.104322	0.571711	0	Wald ratio	1	-0.0126347	0.0086448	0.143868	0.445855	TRUE	NA		NA	NA	NA	NA	NA	FALSE	NA	Inverse variance weighted	3	-0.0366418	0.0397248	0.356324	0.938826	FALSE	NA
ENSG00000247708	STX18-AS1	NA	NA	NA	NA	NA	NA	NA	NA	NA	NA	NA	NA	FALSE	NA	NA	NA	NA	NA	NA	NA	FALSE	NA	Inverse variance weighted	2	0.0189819	0.0483255	0.694472	0.982882	FALSE	NA
ENSG00000247735		NA	NA	NA	NA	NA	NA	Wald ratio	1	0.149894	0.0228233	5.11438e-11	7.40874e-09	TRUE	0.985559	NA	NA	NA	NA	NA	NA	FALSE	NA	NA	NA	NA	NA	NA	NA	FALSE	NA
ENSG00000247774	PCED1B-AS1	2	-0.0367208	0.0348007	0.291345	0.814075	44.2085	Inverse variance weighted	2	-0.0146841	0.0196555	0.455018	0.774959	TRUE	NA		NA	NA	NA	NA	NA	FALSE	NA	Inverse variance weighted	4	-0.0916784	0.0540468	0.089833	0.75444	FALSE	NA
ENSG00000247796		2	0.0218095	0.0190598	0.252513	0.783489	0	Wald ratio	1	0.0266857	0.0204067	0.190978	0.518357	TRUE	NA		NA	NA	NA	NA	NA	FALSE	NA	Inverse variance weighted	2	-0.0115148	0.0533475	0.829108	0.993094	FALSE	NA
ENSG00000247828	TMEM161B-AS1	2	0.0129834	0.00571132	0.0230098	0.276063	0	Inverse variance weighted	3	0.013168	0.00588744	0.0253109	0.152552	TRUE	0.0946539		NA	NA	NA	NA	NA	FALSE	NA	Inverse variance weighted	3	0.0100356	0.0235266	0.669697	0.978864	FALSE	NA
ENSG00000247853		NA	NA	NA	NA	NA	NA	NA	NA	NA	NA	NA	NA	FALSE	NA	NA	NA	NA	NA	NA	NA	FALSE	NA	Wald ratio	1	0.115042	0.0739945	0.120007	0.789872	FALSE	NA
ENSG00000247903		NA	NA	NA	NA	NA	NA	Inverse variance weighted	4	-0.00300547	0.0081967	0.713866	0.912025	FALSE	NA	NA	NA	NA	NA	NA	NA	FALSE	NA	NA	NA	NA	NA	NA	NA	FALSE	NA
ENSG00000247934		NA	NA	NA	NA	NA	NA	NA	NA	NA	NA	NA	NA	FALSE	NA	NA	NA	NA	NA	NA	NA	FALSE	NA	Wald ratio	1	0.0671845	0.0570343	0.23881	0.89309	FALSE	NA
ENSG00000247950	SEC24B-AS1	NA	NA	NA	NA	NA	NA	Wald ratio	1	0.00748558	0.0235909	0.75101	0.927471	TRUE	NA	NA	NA	NA	NA	NA	NA	FALSE	NA	NA	NA	NA	NA	NA	NA	FALSE	NA
ENSG00000247982	LINC00926	2	-0.069168	0.0792379	0.382709	0.866435	44.7385	Inverse variance weighted	2	-0.021587	0.0364982	0.554216	0.836249	FALSE	NA		NA	NA	NA	NA	NA	FALSE	NA	Wald ratio	1	-0.201125	0.128378	0.117193	0.785224	FALSE	NA
ENSG00000248008	DYNLL1-AS1	NA	NA	NA	NA	NA	NA	NA	NA	NA	NA	NA	NA	FALSE	NA	NA	NA	NA	NA	NA	NA	FALSE	NA	Inverse variance weighted	2	0.0560864	0.175775	0.749665	0.987065	FALSE	NA
ENSG00000248015		NA	NA	NA	NA	NA	NA	NA	NA	NA	NA	NA	NA	FALSE	NA	NA	NA	NA	NA	NA	NA	FALSE	NA	Wald ratio	1	-0.079491	0.119053	0.50433	0.967011	FALSE	NA
ENSG00000248019	FAM13A-AS1	2	-0.0405255	0.0135843	0.00285202	0.0765727	0	Inverse variance weighted	2	-0.0408736	0.0139001	0.00327665	0.0350808	TRUE	0.990209		NA	NA	NA	NA	NA	FALSE	NA	Inverse variance weighted	3	-0.0331261	0.0640946	0.605274	0.973247	FALSE	NA
ENSG00000248044	NA	NA	NA	NA	NA	NA	NA	Wald ratio	1	-0.0473676	0.0500743	0.344176	0.689615	TRUE	NA	NA	NA	NA	NA	NA	NA	FALSE	NA	NA	NA	NA	NA	NA	NA	FALSE	NA
ENSG00000248049	UBA6-AS1	2	-0.00837689	0.0114771	0.465465	0.886588	0	Inverse variance weighted	3	-0.00789817	0.0140231	0.57328	0.848156	FALSE	NA		NA	NA	NA	NA	NA	FALSE	NA	Inverse variance weighted	4	-0.0093482	0.0199747	0.639783	0.976864	FALSE	NA
ENSG00000248050		NA	NA	NA	NA	NA	NA	NA	NA	NA	NA	NA	NA	FALSE	NA	Wald ratio	1	0.012213	0.0476057	0.79753	0.979036	TRUE	NA	NA	NA	NA	NA	NA	NA	FALSE	NA
ENSG00000248092	NNT-AS1	2	0.023994	0.250826	0.923791	0.987295	94.1634	Wald ratio	1	0.269144	0.0668344	5.64865e-05	0.00129974	TRUE	0.160018		NA	NA	NA	NA	NA	FALSE	NA	Inverse variance weighted	2	-0.232639	0.101139	0.0214369	0.549672	FALSE	0.0106928
ENSG00000248098	BCKDHA	2	0.0641043	0.0189194	0.000703332	0.0285363	0	Inverse variance weighted	2	0.0651891	0.0202576	0.00129084	0.0170533	TRUE	0.713128		NA	NA	NA	NA	NA	FALSE	NA	Inverse variance weighted	2	0.0566976	0.0529331	0.284116	0.91216	FALSE	NA
ENSG00000248099	INSL3	3	-0.0286825	0.0133019	0.0310627	0.320816	0	Inverse variance weighted	5	-0.0268726	0.0144472	0.0628781	0.2741	TRUE	NA	Wald ratio	1	-0.00689217	0.0522656	0.895089	0.988667	TRUE	NA	Inverse variance weighted	3	-0.0623499	0.04497	0.165601	0.84895	FALSE	NA
ENSG00000248121	SMURF2P1	NA	NA	NA	NA	NA	NA	NA	NA	NA	NA	NA	NA	FALSE	NA	NA	NA	NA	NA	NA	NA	FALSE	NA	Wald ratio	1	0.0856246	0.0796158	0.282164	0.91216	FALSE	NA
ENSG00000248124	RRN3P1	2	-0.0111026	0.0106785	0.298475	0.818021	0	Inverse variance weighted	3	-0.0120557	0.010775	0.263199	0.608047	FALSE	NA		NA	NA	NA	NA	NA	FALSE	NA	Inverse variance weighted	3	0.0414275	0.0799912	0.604528	0.973247	FALSE	NA
ENSG00000248161		NA	NA	NA	NA	NA	NA	NA	NA	NA	NA	NA	NA	FALSE	NA	NA	NA	NA	NA	NA	NA	FALSE	NA	Wald ratio	1	-0.112188	0.0684517	0.101225	0.768073	FALSE	NA
ENSG00000248166		NA	NA	NA	NA	NA	NA	Inverse variance weighted	2	0.00672248	0.0221584	0.761598	0.931391	FALSE	NA	NA	NA	NA	NA	NA	NA	FALSE	NA	NA	NA	NA	NA	NA	NA	FALSE	NA
ENSG00000248175		NA	NA	NA	NA	NA	NA	Inverse variance weighted	2	-0.0109282	0.016925	0.518483	0.815619	TRUE	NA	NA	NA	NA	NA	NA	NA	FALSE	NA	NA	NA	NA	NA	NA	NA	FALSE	NA
ENSG00000248213	CICP16	NA	NA	NA	NA	NA	NA	Wald ratio	1	-0.146749	0.0239146	8.44318e-10	8.95891e-08	TRUE	0.958808	NA	NA	NA	NA	NA	NA	FALSE	NA	NA	NA	NA	NA	NA	NA	FALSE	NA
ENSG00000248243		NA	NA	NA	NA	NA	NA	NA	NA	NA	NA	NA	NA	FALSE	NA	NA	NA	NA	NA	NA	NA	FALSE	NA	Inverse variance weighted	2	-0.0336811	0.0447982	0.452147	0.95978	FALSE	NA
ENSG00000248265		NA	NA	NA	NA	NA	NA	Inverse variance weighted	4	-0.0114226	0.00582399	0.049844	0.239225	FALSE	0.00104517	NA	NA	NA	NA	NA	NA	FALSE	NA	NA	NA	NA	NA	NA	NA	FALSE	NA
ENSG00000248275	TRIM52-AS1	2	0.00024177	0.00946737	0.979626	0.997031	42.4102	Inverse variance weighted	4	0.00581297	0.00460317	0.206654	0.53901	TRUE	NA		NA	NA	NA	NA	NA	FALSE	NA	Inverse variance weighted	4	-0.0158465	0.0157792	0.315251	0.922822	FALSE	NA
ENSG00000248278	SUMO2P17	2	0.0204243	0.025545	0.423976	0.879132	16.3782	Wald ratio	1	0.0386992	0.0273475	0.157041	0.468172	TRUE	NA		NA	NA	NA	NA	NA	FALSE	NA	Inverse variance weighted	2	-0.015283	0.0410965	0.709981	0.983777	FALSE	NA
ENSG00000248280		NA	NA	NA	NA	NA	NA	Inverse variance weighted	3	0.00324252	0.00884946	0.71406	0.912025	FALSE	NA	NA	NA	NA	NA	NA	NA	FALSE	NA	NA	NA	NA	NA	NA	NA	FALSE	NA
ENSG00000248290	TNXA	2	-0.00965418	0.00885141	0.275408	0.800158	0	Inverse variance weighted	3	-0.0100646	0.00894469	0.2605	0.605123	TRUE	NA		NA	NA	NA	NA	NA	FALSE	NA	Inverse variance weighted	3	0.00971963	0.061452	0.874326	0.995229	FALSE	NA
ENSG00000248333	CDK11B	2	0.0231514	0.0285714	0.417768	0.879125	30.9919	Inverse variance weighted	3	0.0101892	0.00952488	0.284734	0.632198	FALSE	NA		NA	NA	NA	NA	NA	FALSE	NA	Inverse variance weighted	2	0.0861288	0.0623606	0.167236	0.84975	FALSE	NA
ENSG00000248334	WHAMMP2	2	0.0156593	0.0224916	0.486285	0.891712	72.7562	Wald ratio	1	-0.00515609	0.0140933	0.714474	0.912025	TRUE	NA		NA	NA	NA	NA	NA	FALSE	NA	Inverse variance weighted	2	0.039962	0.018867	0.0341676	0.606078	FALSE	0.0400799
ENSG00000248367		2	0.0456381	0.046737	0.328823	0.83628	74.6579	Inverse variance weighted	2	0.0087305	0.0099851	0.381926	0.722149	TRUE	NA		NA	NA	NA	NA	NA	FALSE	NA	Inverse variance weighted	2	0.104822	0.0473318	0.0267856	0.578202	FALSE	0.068864
ENSG00000248385	TARM1	2	0.0261469	0.0276944	0.345107	0.846957	0	Wald ratio	1	0.0344493	0.0386249	0.372451	0.713888	TRUE	NA		NA	NA	NA	NA	NA	FALSE	NA	Inverse variance weighted	4	0.0173627	0.03973	0.662099	0.978864	FALSE	NA
ENSG00000248406		NA	NA	NA	NA	NA	NA	NA	NA	NA	NA	NA	NA	FALSE	NA	NA	NA	NA	NA	NA	NA	FALSE	NA	Wald ratio	1	0.0336659	0.0945366	0.721754	0.985407	FALSE	NA
ENSG00000248429		2	-9.13998e-05	0.0187514	0.996111	0.99939	39.2847	Inverse variance weighted	3	-0.00989465	0.00616618	0.108568	0.378543	TRUE	NA		NA	NA	NA	NA	NA	FALSE	NA	Inverse variance weighted	3	0.0357757	0.0350481	0.307368	0.919195	FALSE	NA
ENSG00000248445		2	-0.0082287	0.0182557	0.652173	0.935265	0	Inverse variance weighted	3	-0.00525384	0.0202706	0.795493	0.940667	FALSE	NA		NA	NA	NA	NA	NA	FALSE	NA	Wald ratio	1	-0.0210006	0.0420013	0.617075	0.973729	FALSE	NA
ENSG00000248469		NA	NA	NA	NA	NA	NA	Inverse variance weighted	4	0.0157006	0.00762164	0.0393976	0.205106	TRUE	0.0229983	NA	NA	NA	NA	NA	NA	FALSE	NA	NA	NA	NA	NA	NA	NA	FALSE	NA
ENSG00000248472	DDX11L9	NA	NA	NA	NA	NA	NA	NA	NA	NA	NA	NA	NA	FALSE	NA	NA	NA	NA	NA	NA	NA	FALSE	NA	Wald ratio	1	-0.0355819	0.0632983	0.574027	0.972767	FALSE	NA
ENSG00000248476	BACH1-IT1	NA	NA	NA	NA	NA	NA	Wald ratio	1	-0.0448054	0.0832101	0.590258	0.856423	TRUE	NA	NA	NA	NA	NA	NA	NA	FALSE	NA	NA	NA	NA	NA	NA	NA	FALSE	NA
ENSG00000248477		2	-0.0279957	0.0427095	0.512151	0.903626	59.007	Inverse variance weighted	4	0.00453734	0.0237987	0.848796	0.958029	FALSE	NA		NA	NA	NA	NA	NA	FALSE	NA	Inverse variance weighted	2	-0.0840648	0.0514948	0.102576	0.772075	FALSE	NA
ENSG00000248485	PCP4L1	NA	NA	NA	NA	NA	NA	Inverse variance weighted	2	0.0388967	0.0448757	0.38607	0.725555	TRUE	NA	NA	NA	NA	NA	NA	NA	FALSE	NA	NA	NA	NA	NA	NA	NA	FALSE	NA
ENSG00000248487	ABHD14A	2	-0.143334	0.131629	0.27619	0.801289	79.1994	Wald ratio	1	-0.0329015	0.0349578	0.346614	0.692664	TRUE	NA		NA	NA	NA	NA	NA	FALSE	NA	Inverse variance weighted	2	-0.300229	0.116803	0.0101584	0.44544	FALSE	0.242213
ENSG00000248489		2	-0.0251365	0.00753056	0.000844034	0.0328984	0	Wald ratio	1	-0.0260421	0.00775721	0.000787524	0.011458	TRUE	0.841445		NA	NA	NA	NA	NA	FALSE	NA	Inverse variance weighted	2	-0.0103161	0.031382	0.742364	0.987065	FALSE	NA
ENSG00000248508	SRP14-AS1	2	-0.0224978	0.00651499	0.000553897	0.0238692	0	Inverse variance weighted	2	-0.0234646	0.00678449	0.000543052	0.00840601	TRUE	0.0658613		NA	NA	NA	NA	NA	FALSE	NA	Inverse variance weighted	2	-0.0110486	0.0233471	0.636047	0.976175	FALSE	NA
ENSG00000248514		2	0.0812269	0.0899215	0.366362	0.85909	65.1893	Wald ratio	1	0.00742415	0.0507317	0.883652	0.96814	TRUE	NA		NA	NA	NA	NA	NA	FALSE	NA	Wald ratio	1	0.190787	0.095553	0.0458614	0.639265	FALSE	0.0207109
ENSG00000248516		2	-0.00404589	0.0193014	0.833967	0.971548	0	Wald ratio	1	-0.00323289	0.0220914	0.883652	0.96814	TRUE	NA		NA	NA	NA	NA	NA	FALSE	NA	Wald ratio	1	-0.00666853	0.0396778	0.86653	0.994394	FALSE	NA
ENSG00000248538		NA	NA	NA	NA	NA	NA	Inverse variance weighted	5	0.0172444	0.00813955	0.0341246	0.186204	FALSE	6.52411e-08	NA	NA	NA	NA	NA	NA	FALSE	NA	NA	NA	NA	NA	NA	NA	FALSE	NA
ENSG00000248544		2	0.0677995	0.0890336	0.446356	0.882454	90.8563	Inverse variance weighted	3	-0.016105	0.0226242	0.476558	0.788451	FALSE	NA		NA	NA	NA	NA	NA	FALSE	NA	Inverse variance weighted	2	0.162276	0.0489657	0.000919481	0.190034	FALSE	0.0135622
ENSG00000248554		2	-0.0545192	0.0430433	0.205293	0.734723	25.5933	Wald ratio	1	-0.0735359	0.0218924	0.000782323	0.0114122	TRUE	0.0890105		NA	NA	NA	NA	NA	FALSE	NA	Wald ratio	1	0.0429068	0.0980279	0.661604	0.978864	FALSE	NA
ENSG00000248559		NA	NA	NA	NA	NA	NA	Wald ratio	1	0.00954227	0.0356245	0.788809	0.939382	TRUE	NA	NA	NA	NA	NA	NA	NA	FALSE	NA	NA	NA	NA	NA	NA	NA	FALSE	NA
ENSG00000248592	TMEM110-MUSTN1	NA	NA	NA	NA	NA	NA	NA	NA	NA	NA	NA	NA	FALSE	NA	Inverse variance weighted	2	0.0423512	0.0332948	0.203371	0.777905	TRUE	NA	NA	NA	NA	NA	NA	NA	FALSE	NA
ENSG00000248593	DSTNP2	2	0.0182855	0.0207736	0.378737	0.863657	5.47769	Wald ratio	1	0.0255648	0.0190574	0.17977	0.503834	TRUE	NA		NA	NA	NA	NA	NA	FALSE	NA	Inverse variance weighted	2	-0.0409979	0.0618442	0.507381	0.967011	FALSE	NA
ENSG00000248596		NA	NA	NA	NA	NA	NA	Wald ratio	1	0.256744	0.0855814	0.0026998	0.0303481	TRUE	0.117695	NA	NA	NA	NA	NA	NA	FALSE	NA	NA	NA	NA	NA	NA	NA	FALSE	NA
ENSG00000248632		NA	NA	NA	NA	NA	NA	Inverse variance weighted	2	-0.00424698	0.0104523	0.684507	0.900655	TRUE	NA	NA	NA	NA	NA	NA	NA	FALSE	NA	NA	NA	NA	NA	NA	NA	FALSE	NA
ENSG00000248636		NA	NA	NA	NA	NA	NA	NA	NA	NA	NA	NA	NA	FALSE	NA	NA	NA	NA	NA	NA	NA	FALSE	NA	Wald ratio	1	-0.0480506	0.0800844	0.548506	0.970382	FALSE	NA
ENSG00000248671		NA	NA	NA	NA	NA	NA	Wald ratio	1	-0.0284668	0.00916728	0.0019011	0.0229163	TRUE	0.0950883	NA	NA	NA	NA	NA	NA	FALSE	NA	NA	NA	NA	NA	NA	NA	FALSE	NA
ENSG00000248677		NA	NA	NA	NA	NA	NA	Wald ratio	1	0.0517524	0.0342092	0.130325	0.421671	TRUE	NA	NA	NA	NA	NA	NA	NA	FALSE	NA	NA	NA	NA	NA	NA	NA	FALSE	NA
ENSG00000248712	CCDC153	3	0.0948074	0.0369775	0.0103497	0.176016	24.6264	Wald ratio	1	0.132889	0.0381864	0.000501414	0.00794016	TRUE	0.471805	Wald ratio	1	0.0915978	0.0535202	0.0869958	0.629084	TRUE	NA	Wald ratio	1	-0.0685255	0.102343	0.503135	0.967011	FALSE	NA
ENSG00000248713		NA	NA	NA	NA	NA	NA	NA	NA	NA	NA	NA	NA	FALSE	NA	Wald ratio	1	0.0175539	0.0531494	0.741192	0.976423	TRUE	NA	NA	NA	NA	NA	NA	NA	FALSE	NA
ENSG00000248714		2	-0.0241496	0.0188637	0.200471	0.729097	0	Wald ratio	1	-0.0203988	0.0194274	0.293718	0.640116	TRUE	NA		NA	NA	NA	NA	NA	FALSE	NA	Wald ratio	1	-0.0859832	0.0788803	0.275692	0.908459	FALSE	NA
ENSG00000248727		2	0.0433501	0.0693675	0.532015	0.906241	51.8152	Wald ratio	1	-0.000656705	0.0256115	0.979544	0.994642	TRUE	NA		NA	NA	NA	NA	NA	FALSE	NA	Wald ratio	1	0.152694	0.103322	0.139448	0.819334	FALSE	NA
ENSG00000248734		2	-0.0134649	0.0217963	0.536734	0.906564	67.6419	Inverse variance weighted	3	0.00327887	0.00818434	0.688695	0.902355	TRUE	NA		NA	NA	NA	NA	NA	FALSE	NA	Wald ratio	1	-0.0418385	0.0243247	0.0854324	0.745291	FALSE	NA
ENSG00000248746	ACTN3	2	0.00953295	0.0388139	0.805987	0.965131	0	Inverse variance weighted	2	0.0247454	0.0549796	0.65265	0.885727	FALSE	NA		NA	NA	NA	NA	NA	FALSE	NA	Inverse variance weighted	3	-0.00558203	0.0548032	0.918871	0.995669	FALSE	NA
ENSG00000248780		NA	NA	NA	NA	NA	NA	Inverse variance weighted	2	0.0196577	0.0114457	0.0858918	0.329239	TRUE	NA	NA	NA	NA	NA	NA	NA	FALSE	NA	NA	NA	NA	NA	NA	NA	FALSE	NA
ENSG00000248787		NA	NA	NA	NA	NA	NA	NA	NA	NA	NA	NA	NA	FALSE	NA	NA	NA	NA	NA	NA	NA	FALSE	NA	Inverse variance weighted	2	-0.0416048	0.0696928	0.550525	0.970382	FALSE	NA
ENSG00000248791		2	-0.00829923	0.124392	0.946806	0.991	92.1906	Wald ratio	1	-0.129438	0.0399734	0.00120331	0.016153	TRUE	0.0241913		NA	NA	NA	NA	NA	FALSE	NA	Inverse variance weighted	2	0.119434	0.0569127	0.0358573	0.610902	FALSE	0.00232459
ENSG00000248794		2	0.015691	0.00949794	0.0985266	0.561962	0	Inverse variance weighted	4	0.016022	0.0102878	0.11938	0.399268	FALSE	NA		NA	NA	NA	NA	NA	FALSE	NA	Inverse variance weighted	2	0.0137802	0.0247177	0.577184	0.972767	FALSE	NA
ENSG00000248810		2	0.00920923	0.00408536	0.0241833	0.283552	0	Inverse variance weighted	5	0.00946895	0.00414256	0.0222677	0.140057	FALSE	0.0199873		NA	NA	NA	NA	NA	FALSE	NA	Inverse variance weighted	3	1.85231e-07	0.0246675	0.999994	1	FALSE	NA
ENSG00000248832	NA	NA	NA	NA	NA	NA	NA	Inverse variance weighted	2	-0.0513637	0.0700704	0.463541	0.780913	TRUE	NA	NA	NA	NA	NA	NA	NA	FALSE	NA	NA	NA	NA	NA	NA	NA	FALSE	NA
ENSG00000248835		NA	NA	NA	NA	NA	NA	Wald ratio	1	0.0166263	0.01147	0.147186	0.452228	TRUE	NA	NA	NA	NA	NA	NA	NA	FALSE	NA	NA	NA	NA	NA	NA	NA	FALSE	NA
ENSG00000248874	C5orf17	2	0.0164364	0.0114486	0.151096	0.659771	0	Inverse variance weighted	3	0.0181476	0.0118129	0.124475	0.410214	TRUE	NA	Wald ratio	1	-0.0100304	0.0464565	0.829059	0.982547	TRUE	NA		NA	NA	NA	NA	NA	FALSE	NA
ENSG00000248890	HHIP-AS1	NA	NA	NA	NA	NA	NA	NA	NA	NA	NA	NA	NA	FALSE	NA	NA	NA	NA	NA	NA	NA	FALSE	NA	Wald ratio	1	-0.0405306	0.0506633	0.423711	0.953286	FALSE	NA
ENSG00000248905	FMN1	3	0.000751897	0.00676195	0.911461	0.985649	0	Inverse variance weighted	4	0.00232382	0.00864445	0.788067	0.939382	TRUE	NA	Wald ratio	1	0.0209014	0.0497199	0.674206	0.961321	TRUE	NA	Inverse variance weighted	6	-0.00285863	0.0111223	0.797165	0.99106	FALSE	NA
ENSG00000248925		2	-0.0120098	0.0235006	0.60932	0.925123	58.1638	Wald ratio	1	0.00484067	0.0109552	0.65859	0.887672	TRUE	NA		NA	NA	NA	NA	NA	FALSE	NA	Wald ratio	1	-0.0447849	0.0301709	0.137709	0.816508	FALSE	NA
ENSG00000248932		2	0.00217752	0.0104028	0.834198	0.971573	0	Inverse variance weighted	2	0.00252542	0.0104745	0.809475	0.944827	TRUE	NA		NA	NA	NA	NA	NA	FALSE	NA	Wald ratio	1	-0.02297	0.0890529	0.796456	0.99106	FALSE	NA
ENSG00000248936		2	0.00338697	0.0120931	0.779421	0.961288	0	Inverse variance weighted	2	0.00454517	0.0124469	0.714987	0.912044	TRUE	NA		NA	NA	NA	NA	NA	FALSE	NA	Inverse variance weighted	2	-0.0161268	0.0510903	0.752266	0.987065	FALSE	NA
ENSG00000248971	KRT8P46	NA	NA	NA	NA	NA	NA	Inverse variance weighted	3	0.0594341	0.0062469	1.83144e-21	1.90687e-18	TRUE	0.673883	NA	NA	NA	NA	NA	NA	FALSE	NA	NA	NA	NA	NA	NA	NA	FALSE	NA
ENSG00000248991		2	0.0643558	0.0361804	0.0752817	0.499626	12.1059	Inverse variance weighted	2	0.033488	0.0440096	0.446702	0.769597	FALSE	NA		NA	NA	NA	NA	NA	FALSE	NA	Wald ratio	1	0.106763	0.0527486	0.0429702	0.636439	FALSE	0.057801
ENSG00000248996		NA	NA	NA	NA	NA	NA	Wald ratio	1	0.0331819	0.0253389	0.190357	0.51774	TRUE	NA	NA	NA	NA	NA	NA	NA	FALSE	NA	NA	NA	NA	NA	NA	NA	FALSE	NA
ENSG00000249007		NA	NA	NA	NA	NA	NA	NA	NA	NA	NA	NA	NA	FALSE	NA	NA	NA	NA	NA	NA	NA	FALSE	NA	Wald ratio	1	0.0155135	0.0435855	0.721891	0.985407	FALSE	NA
ENSG00000249016		NA	NA	NA	NA	NA	NA	NA	NA	NA	NA	NA	NA	FALSE	NA	Wald ratio	1	0.0261941	0.0568363	0.644892	0.953264	TRUE	NA	NA	NA	NA	NA	NA	NA	FALSE	NA
ENSG00000249042		2	0.0106626	0.0197703	0.589666	0.920737	0	Inverse variance weighted	2	0.00616237	0.0210146	0.769337	0.934233	TRUE	NA		NA	NA	NA	NA	NA	FALSE	NA	Inverse variance weighted	2	0.045323	0.0583209	0.437081	0.956854	FALSE	NA
ENSG00000249044	NA	NA	NA	NA	NA	NA	NA	Wald ratio	1	-0.0695074	0.0323148	0.0314807	0.175985	TRUE	0.0243058	NA	NA	NA	NA	NA	NA	FALSE	NA	NA	NA	NA	NA	NA	NA	FALSE	NA
ENSG00000249087	C1orf213	3	-0.0355848	0.0386732	0.357499	0.854062	0.0526791	Wald ratio	1	0.0461201	0.0803382	0.565918	0.844013	TRUE	NA	Wald ratio	1	-0.0322561	0.0518837	0.534139	0.925257	TRUE	NA	Inverse variance weighted	2	-0.132964	0.0837164	0.112227	0.784195	FALSE	NA
ENSG00000249092		2	-0.00301562	0.0840605	0.971382	0.995709	75.3065	Wald ratio	1	0.0640702	0.0193228	0.000913846	0.0129564	TRUE	0.0376873		NA	NA	NA	NA	NA	FALSE	NA	Wald ratio	1	-0.108346	0.0834706	0.194283	0.860929	FALSE	NA
ENSG00000249096		2	0.0042965	0.00911972	0.637553	0.930658	0	Inverse variance weighted	2	0.00551618	0.00936803	0.555975	0.837373	TRUE	NA		NA	NA	NA	NA	NA	FALSE	NA	Inverse variance weighted	2	-0.017801	0.0398747	0.655292	0.978556	FALSE	NA
ENSG00000249109		2	0.0182569	0.0121812	0.133931	0.633715	0	Inverse variance weighted	2	0.0160506	0.0130275	0.217927	0.554282	FALSE	NA		NA	NA	NA	NA	NA	FALSE	NA	Inverse variance weighted	3	0.0336021	0.034357	0.328061	0.926324	FALSE	NA
ENSG00000249115	HAUS5	2	0.000311951	0.0291732	0.991468	0.998665	0	Wald ratio	1	-0.00249306	0.0361493	0.945017	0.986965	TRUE	NA		NA	NA	NA	NA	NA	FALSE	NA	Inverse variance weighted	2	0.0055506	0.0494018	0.910541	0.995669	FALSE	NA
ENSG00000249129	SUDS3P1	NA	NA	NA	NA	NA	NA	Wald ratio	1	-0.0718149	0.0424361	0.0905873	0.339963	TRUE	NA	NA	NA	NA	NA	NA	NA	FALSE	NA	NA	NA	NA	NA	NA	NA	FALSE	NA
ENSG00000249159		NA	NA	NA	NA	NA	NA	NA	NA	NA	NA	NA	NA	FALSE	NA	NA	NA	NA	NA	NA	NA	FALSE	NA	Wald ratio	1	0.0740864	0.049005	0.130582	0.802204	FALSE	NA
ENSG00000249173	LINC01093	2	0.00131395	0.022817	0.954078	0.992528	0	Inverse variance weighted	2	0.0134458	0.0276507	0.626773	0.876767	FALSE	NA		NA	NA	NA	NA	NA	FALSE	NA	Wald ratio	1	-0.0245771	0.0403941	0.5429	0.969743	FALSE	NA
ENSG00000249207		NA	NA	NA	NA	NA	NA	Wald ratio	1	0.0245929	0.0139482	0.0778739	0.312302	TRUE	NA	NA	NA	NA	NA	NA	NA	FALSE	NA	NA	NA	NA	NA	NA	NA	FALSE	NA
ENSG00000249236		NA	NA	NA	NA	NA	NA	Wald ratio	1	-0.0405124	0.0383421	0.290692	0.638198	TRUE	NA	NA	NA	NA	NA	NA	NA	FALSE	NA	NA	NA	NA	NA	NA	NA	FALSE	NA
ENSG00000249249		2	-0.0344974	0.0301938	0.253234	0.783489	0	Wald ratio	1	-0.0526415	0.0360692	0.144439	0.446752	TRUE	NA		NA	NA	NA	NA	NA	FALSE	NA	Inverse variance weighted	2	0.0079906	0.0551951	0.884892	0.995669	FALSE	NA
ENSG00000249274	PDLIM1P4	2	-0.0238265	0.00951656	0.0122907	0.194465	0	Inverse variance weighted	2	-0.0212072	0.0105591	0.0445967	0.22297	FALSE	0.123188		NA	NA	NA	NA	NA	FALSE	NA	Inverse variance weighted	2	-0.0351607	0.0219651	0.109431	0.784195	FALSE	NA
ENSG00000249286		NA	NA	NA	NA	NA	NA	NA	NA	NA	NA	NA	NA	FALSE	NA	NA	NA	NA	NA	NA	NA	FALSE	NA	Wald ratio	1	0.0786819	0.0934799	0.399957	0.948096	FALSE	NA
ENSG00000249307	LINC01088	2	0.0336202	0.020229	0.0965167	0.559276	0	Wald ratio	1	0.0284282	0.0224674	0.205762	0.538029	TRUE	NA		NA	NA	NA	NA	NA	FALSE	NA	Inverse variance weighted	4	0.055851	0.0464902	0.229616	0.887246	FALSE	NA
ENSG00000249309		NA	NA	NA	NA	NA	NA	Wald ratio	1	0.107101	0.0396275	0.00687782	0.0626107	TRUE	0.0767529	NA	NA	NA	NA	NA	NA	FALSE	NA	NA	NA	NA	NA	NA	NA	FALSE	NA
ENSG00000249348	UGDH-AS1	2	0.0602955	0.0247103	0.0146833	0.21438	0	Wald ratio	1	0.0597899	0.0280029	0.03275	0.180776	TRUE	0.00732461		NA	NA	NA	NA	NA	FALSE	NA	Inverse variance weighted	2	0.0620741	0.0525233	0.23727	0.891797	FALSE	NA
ENSG00000249388		NA	NA	NA	NA	NA	NA	NA	NA	NA	NA	NA	NA	FALSE	NA	NA	NA	NA	NA	NA	NA	FALSE	NA	Inverse variance weighted	2	-0.00405862	0.051418	0.937085	0.997116	FALSE	NA
ENSG00000249396		NA	NA	NA	NA	NA	NA	Inverse variance weighted	2	0.049425	0.0278039	0.0754651	0.306713	TRUE	NA	NA	NA	NA	NA	NA	NA	FALSE	NA	NA	NA	NA	NA	NA	NA	FALSE	NA
ENSG00000249412		NA	NA	NA	NA	NA	NA	Wald ratio	1	-0.0240841	0.0382977	0.529437	0.821687	TRUE	NA	NA	NA	NA	NA	NA	NA	FALSE	NA	NA	NA	NA	NA	NA	NA	FALSE	NA
ENSG00000249437	NAIP	2	-0.0073744	0.0100114	0.461367	0.885609	0	Inverse variance weighted	3	-0.00738884	0.0100621	0.46275	0.780179	FALSE	NA		NA	NA	NA	NA	NA	FALSE	NA	Inverse variance weighted	3	-0.005951	0.0999195	0.952508	0.997435	FALSE	NA
ENSG00000249454	GZMAP1	NA	NA	NA	NA	NA	NA	NA	NA	NA	NA	NA	NA	FALSE	NA	NA	NA	NA	NA	NA	NA	FALSE	NA	Wald ratio	1	0.0851197	0.0830768	0.305557	0.918702	FALSE	NA
ENSG00000249459	ZNF286B	NA	NA	NA	NA	NA	NA	NA	NA	NA	NA	NA	NA	FALSE	NA	NA	NA	NA	NA	NA	NA	FALSE	NA	Inverse variance weighted	2	0.124182	0.0560563	0.0267389	0.578202	FALSE	0.016213
ENSG00000249471	ZNF324B	2	0.0197123	0.0741088	0.790245	0.963561	54.507	Wald ratio	1	-0.0405283	0.053602	0.449591	0.771819	TRUE	NA		NA	NA	NA	NA	NA	FALSE	NA	Wald ratio	1	0.110882	0.0869259	0.2021	0.868112	FALSE	NA
ENSG00000249476		2	-0.00766411	0.0062032	0.216641	0.749446	18.5766	Inverse variance weighted	4	-0.0107249	0.00501494	0.0324688	0.1797	TRUE	0.00129988		NA	NA	NA	NA	NA	FALSE	NA	Inverse variance weighted	4	0.00490767	0.0131845	0.709721	0.983777	FALSE	NA
ENSG00000249502		NA	NA	NA	NA	NA	NA	Wald ratio	1	0.0196504	0.0127728	0.123936	0.409408	TRUE	NA	NA	NA	NA	NA	NA	NA	FALSE	NA	NA	NA	NA	NA	NA	NA	FALSE	NA
ENSG00000249572		2	0.00368827	0.0052381	0.481356	0.890099	0	Inverse variance weighted	2	0.00305816	0.0053087	0.564571	0.843179	TRUE	NA		NA	NA	NA	NA	NA	FALSE	NA	Inverse variance weighted	2	0.0269063	0.0322251	0.403746	0.948096	FALSE	NA
ENSG00000249592		2	0.046339	0.052504	0.377463	0.86336	0	Wald ratio	1	0.0635925	0.0652231	0.32956	0.677357	TRUE	NA		NA	NA	NA	NA	NA	FALSE	NA	Inverse variance weighted	2	0.0145754	0.0884967	0.86918	0.994394	FALSE	NA
ENSG00000249601		2	-0.0252482	0.0249278	0.31113	0.826565	18.9073	Inverse variance weighted	4	-0.0150842	0.0156237	0.334312	0.681067	FALSE	NA		NA	NA	NA	NA	NA	FALSE	NA	Wald ratio	1	-0.0863848	0.0622774	0.165412	0.848905	FALSE	NA
ENSG00000249624		NA	NA	NA	NA	NA	NA	Inverse variance weighted	4	0.00398526	0.0144101	0.782117	0.937494	TRUE	NA	NA	NA	NA	NA	NA	NA	FALSE	NA	NA	NA	NA	NA	NA	NA	FALSE	NA
ENSG00000249626		NA	NA	NA	NA	NA	NA	Inverse variance weighted	4	-0.00249759	0.0110842	0.821724	0.947197	FALSE	NA	NA	NA	NA	NA	NA	NA	FALSE	NA	NA	NA	NA	NA	NA	NA	FALSE	NA
ENSG00000249637		NA	NA	NA	NA	NA	NA	NA	NA	NA	NA	NA	NA	FALSE	NA	NA	NA	NA	NA	NA	NA	FALSE	NA	Wald ratio	1	0.0166601	0.0705603	0.813346	0.991736	FALSE	NA
ENSG00000249646	OR7E94P	NA	NA	NA	NA	NA	NA	Wald ratio	1	0.0159894	0.0383746	0.676922	0.896992	TRUE	NA	NA	NA	NA	NA	NA	NA	FALSE	NA	NA	NA	NA	NA	NA	NA	FALSE	NA
ENSG00000249662		2	0.025625	0.0170066	0.13187	0.630601	0	Inverse variance weighted	2	0.0282001	0.0176343	0.109785	0.380545	TRUE	NA		NA	NA	NA	NA	NA	FALSE	NA	Inverse variance weighted	3	-0.00862562	0.0643122	0.893307	0.995669	FALSE	NA
ENSG00000249667		2	-0.0202518	0.0313362	0.518102	0.90385	34.7009	Inverse variance weighted	2	-0.00473066	0.0120769	0.695271	0.905482	TRUE	NA		NA	NA	NA	NA	NA	FALSE	NA	Wald ratio	1	-0.0835178	0.0625102	0.181528	0.856872	FALSE	NA
ENSG00000249673	NOP14-AS1	2	0.0183646	0.014222	0.196606	0.726094	0	Inverse variance weighted	3	0.0151753	0.0151255	0.315718	0.662831	FALSE	NA		NA	NA	NA	NA	NA	FALSE	NA	Inverse variance weighted	2	0.0426926	0.0417752	0.306799	0.91873	FALSE	NA
ENSG00000249679		NA	NA	NA	NA	NA	NA	NA	NA	NA	NA	NA	NA	FALSE	NA	Wald ratio	1	0.0371842	0.0343779	0.279416	0.834017	TRUE	NA	NA	NA	NA	NA	NA	NA	FALSE	NA
ENSG00000249684		2	-0.0149071	0.00708327	0.0353302	0.344029	0	Inverse variance weighted	3	-0.0162607	0.00731025	0.0261232	0.155813	TRUE	0.0188286		NA	NA	NA	NA	NA	FALSE	NA	Inverse variance weighted	4	0.00588082	0.0286477	0.837353	0.993456	FALSE	NA
ENSG00000249685		2	-0.0420707	0.0369847	0.255322	0.785713	81.2029	Inverse variance weighted	2	-0.0109671	0.00681991	0.107811	0.377159	TRUE	NA		NA	NA	NA	NA	NA	FALSE	NA	Inverse variance weighted	3	-0.0860485	0.0318296	0.00686316	0.404201	FALSE	0.0384322
ENSG00000249695		NA	NA	NA	NA	NA	NA	Inverse variance weighted	4	0.0172539	0.013188	0.190771	0.518273	TRUE	NA	NA	NA	NA	NA	NA	NA	FALSE	NA	NA	NA	NA	NA	NA	NA	FALSE	NA
ENSG00000249700	SRD5A3-AS1	NA	NA	NA	NA	NA	NA	Inverse variance weighted	2	0.000544423	0.00798882	0.945668	0.986965	TRUE	NA	NA	NA	NA	NA	NA	NA	FALSE	NA	NA	NA	NA	NA	NA	NA	FALSE	NA
ENSG00000249709	ZNF564	2	0.0807783	0.039998	0.0434293	0.380824	0	Wald ratio	1	0.071166	0.045399	0.116982	0.394476	TRUE	NA		NA	NA	NA	NA	NA	FALSE	NA	Wald ratio	1	0.11412	0.0845528	0.177114	0.856561	FALSE	NA
ENSG00000249741		2	0.0116407	0.00841789	0.166709	0.686424	0	Inverse variance weighted	4	0.0102514	0.0087102	0.239217	0.579064	FALSE	NA		NA	NA	NA	NA	NA	FALSE	NA	Inverse variance weighted	3	0.0313038	0.0327684	0.339423	0.931542	FALSE	NA
ENSG00000249751	ECSCR	NA	NA	NA	NA	NA	NA	NA	NA	NA	NA	NA	NA	FALSE	NA	NA	NA	NA	NA	NA	NA	FALSE	NA	Wald ratio	1	-0.0618527	0.0788937	0.43304	0.955482	FALSE	NA
ENSG00000249762	NA	NA	NA	NA	NA	NA	NA	Inverse variance weighted	2	0.0118317	0.017397	0.49644	0.801351	TRUE	NA	NA	NA	NA	NA	NA	NA	FALSE	NA	NA	NA	NA	NA	NA	NA	FALSE	NA
ENSG00000249763		2	0.0248412	0.0144311	0.0851847	0.529818	0	Wald ratio	1	0.0255922	0.0146779	0.0812307	0.319759	TRUE	NA		NA	NA	NA	NA	NA	FALSE	NA	Inverse variance weighted	3	0.00306902	0.0790279	0.969022	0.997435	FALSE	NA
ENSG00000249786	EAF1-AS1	2	0.0472215	0.0223851	0.0349008	0.341526	9.59767	Wald ratio	1	0.0641803	0.0261706	0.0141914	0.103226	TRUE	0.870398		NA	NA	NA	NA	NA	FALSE	NA	Wald ratio	1	0.0176738	0.0356422	0.619988	0.97493	FALSE	NA
ENSG00000249806		2	-0.0076358	0.0162797	0.639042	0.93072	0	Inverse variance weighted	3	-0.00841177	0.0216112	0.697105	0.90628	FALSE	NA		NA	NA	NA	NA	NA	FALSE	NA	Inverse variance weighted	2	-0.0066178	0.0247533	0.789199	0.990943	FALSE	NA
ENSG00000249825		2	-0.0244396	0.0208781	0.241766	0.774222	9.26161	Inverse variance weighted	2	-0.0185155	0.0133521	0.165528	0.481748	TRUE	NA		NA	NA	NA	NA	NA	FALSE	NA	Inverse variance weighted	2	-0.0980202	0.0745472	0.188552	0.860016	FALSE	NA
ENSG00000249846		2	-0.0124611	0.0055728	0.0253478	0.289224	0	Inverse variance weighted	3	-0.0139671	0.00583322	0.0166471	0.114977	TRUE	0.0060063		NA	NA	NA	NA	NA	FALSE	NA	Inverse variance weighted	3	0.00328499	0.0188618	0.861739	0.994394	FALSE	NA
ENSG00000249849		NA	NA	NA	NA	NA	NA	Inverse variance weighted	3	0.0167688	0.00885261	0.058195	0.261242	FALSE	NA	NA	NA	NA	NA	NA	NA	FALSE	NA	NA	NA	NA	NA	NA	NA	FALSE	NA
ENSG00000249853	HS3ST5	NA	NA	NA	NA	NA	NA	NA	NA	NA	NA	NA	NA	FALSE	NA	Wald ratio	1	0.0101851	0.0566546	0.857329	0.984104	TRUE	NA	NA	NA	NA	NA	NA	NA	FALSE	NA
ENSG00000249859	PVT1	2	-0.00369276	0.0204524	0.856718	0.976538	0	Inverse variance weighted	3	-0.00717667	0.0258889	0.781619	0.937369	FALSE	NA		NA	NA	NA	NA	NA	FALSE	NA	Inverse variance weighted	4	0.00209182	0.0333593	0.950001	0.997435	FALSE	NA
ENSG00000249861	LGALS16	NA	NA	NA	NA	NA	NA	NA	NA	NA	NA	NA	NA	FALSE	NA	Wald ratio	1	-0.05775	0.059593	0.332509	0.860244	TRUE	NA	NA	NA	NA	NA	NA	NA	FALSE	NA
ENSG00000249863		NA	NA	NA	NA	NA	NA	NA	NA	NA	NA	NA	NA	FALSE	NA	NA	NA	NA	NA	NA	NA	FALSE	NA	Wald ratio	1	-0.0351141	0.0507674	0.489147	0.964004	FALSE	NA
ENSG00000249896		2	-0.0135791	0.0417058	0.744733	0.950276	0	Wald ratio	1	-0.0158352	0.0547034	0.772219	0.934849	TRUE	NA		NA	NA	NA	NA	NA	FALSE	NA	Inverse variance weighted	2	-0.0104474	0.0644497	0.871225	0.994607	FALSE	NA
ENSG00000249898		2	0.00291917	0.0136455	0.830603	0.971134	0	Inverse variance weighted	2	-0.00141337	0.0145136	0.922423	0.978734	TRUE	NA		NA	NA	NA	NA	NA	FALSE	NA	Inverse variance weighted	2	0.0359199	0.0400559	0.369855	0.942606	FALSE	NA
ENSG00000249915	PDCD6	3	0.0115137	0.0224295	0.607721	0.924748	47.4463	Inverse variance weighted	2	0.0370218	0.0151762	0.0147094	0.105476	TRUE	0.364051	Wald ratio	1	-0.0232488	0.0296341	0.432729	0.897159	TRUE	NA	Inverse variance weighted	3	-0.00357477	0.0482808	0.940978	0.997116	FALSE	NA
ENSG00000249931	GOLGA8K	NA	NA	NA	NA	NA	NA	Inverse variance weighted	2	0.0334126	0.0212095	0.115174	0.391289	TRUE	NA	NA	NA	NA	NA	NA	NA	FALSE	NA	NA	NA	NA	NA	NA	NA	FALSE	NA
ENSG00000249936	RAC1P2	NA	NA	NA	NA	NA	NA	Wald ratio	1	-0.102976	0.0366393	0.00494605	0.04892	TRUE	0.00934587	NA	NA	NA	NA	NA	NA	FALSE	NA	NA	NA	NA	NA	NA	NA	FALSE	NA
ENSG00000249947	XBP1P1	2	0.0458991	0.0274789	0.094852	0.555814	0	Wald ratio	1	0.0540998	0.0297549	0.0690363	0.290834	TRUE	NA		NA	NA	NA	NA	NA	FALSE	NA	Inverse variance weighted	2	-0.00163747	0.0716388	0.981764	0.998453	FALSE	NA
ENSG00000249978	TRGV7	2	-0.0106271	0.0193664	0.583183	0.918307	41.9446	Inverse variance weighted	2	-0.021706	0.00862485	0.0118466	0.0909077	TRUE	0.00941349		NA	NA	NA	NA	NA	FALSE	NA	Inverse variance weighted	4	0.0232262	0.0331315	0.483283	0.961931	FALSE	NA
ENSG00000249992	TMEM158	2	-0.00279982	0.0275789	0.919137	0.986546	0	Inverse variance weighted	4	-0.00599882	0.0288716	0.835404	0.952502	FALSE	NA		NA	NA	NA	NA	NA	FALSE	NA	Inverse variance weighted	2	0.0305421	0.0932095	0.74316	0.987065	FALSE	NA
ENSG00000249993	BFSP2-AS1	2	-0.00828108	0.0297771	0.780934	0.961315	0	Wald ratio	1	0.00106295	0.0313571	0.972958	0.994119	TRUE	NA		NA	NA	NA	NA	NA	FALSE	NA	Wald ratio	1	-0.0940551	0.0950051	0.322174	0.923798	FALSE	NA
ENSG00000250011	HMGB1P3	NA	NA	NA	NA	NA	NA	NA	NA	NA	NA	NA	NA	FALSE	NA	NA	NA	NA	NA	NA	NA	FALSE	NA	Wald ratio	1	0.19662	0.147465	0.182422	0.856872	FALSE	NA
ENSG00000250021	C15orf38-AP3S2	NA	NA	NA	NA	NA	NA	Inverse variance weighted	2	0.26687	0.201868	0.186167	0.511512	FALSE	NA	NA	NA	NA	NA	NA	NA	FALSE	NA	NA	NA	NA	NA	NA	NA	FALSE	NA
ENSG00000250031		NA	NA	NA	NA	NA	NA	Wald ratio	1	0.131766	0.0369703	0.000365103	0.0061313	TRUE	0.465365	NA	NA	NA	NA	NA	NA	FALSE	NA	NA	NA	NA	NA	NA	NA	FALSE	NA
ENSG00000250067	YJEFN3	2	0.0239987	0.0198985	0.227796	0.76247	0	Inverse variance weighted	2	0.0242688	0.0200271	0.225589	0.562834	TRUE	NA		NA	NA	NA	NA	NA	FALSE	NA	Inverse variance weighted	2	0.00316398	0.175902	0.985649	0.998833	FALSE	NA
ENSG00000250073		NA	NA	NA	NA	NA	NA	NA	NA	NA	NA	NA	NA	FALSE	NA	NA	NA	NA	NA	NA	NA	FALSE	NA	Wald ratio	1	-0.0384237	0.0850445	0.651408	0.978556	FALSE	NA
ENSG00000250075		2	0.0204156	0.0330151	0.536331	0.906415	39.2952	Inverse variance weighted	2	0.00305014	0.0113977	0.788999	0.939382	TRUE	NA		NA	NA	NA	NA	NA	FALSE	NA	Inverse variance weighted	2	0.0831838	0.0613856	0.175385	0.85526	FALSE	NA
ENSG00000250081		2	-0.00907705	0.0116685	0.436621	0.881991	8.17476	Inverse variance weighted	5	-0.00622658	0.00628982	0.322201	0.669604	FALSE	NA		NA	NA	NA	NA	NA	FALSE	NA	Inverse variance weighted	2	-0.0568424	0.0480933	0.237238	0.891797	FALSE	NA
ENSG00000250091	DNAH10OS	2	-0.126946	0.065944	0.0542224	0.427738	0	Inverse variance weighted	2	-0.188147	0.115252	0.102578	0.365372	FALSE	NA		NA	NA	NA	NA	NA	FALSE	NA	Wald ratio	1	-0.0971576	0.0804063	0.226919	0.886182	FALSE	NA
ENSG00000250116		NA	NA	NA	NA	NA	NA	Wald ratio	1	-0.0393096	0.0284239	0.166671	0.483712	TRUE	NA	NA	NA	NA	NA	NA	NA	FALSE	NA	NA	NA	NA	NA	NA	NA	FALSE	NA
ENSG00000250130		NA	NA	NA	NA	NA	NA	Wald ratio	1	0.0341691	0.0390504	0.381574	0.722087	TRUE	NA	NA	NA	NA	NA	NA	NA	FALSE	NA	NA	NA	NA	NA	NA	NA	FALSE	NA
ENSG00000250131		2	-0.130876	0.059278	0.0272552	0.299831	3.68003	Wald ratio	1	-0.171742	0.0699126	0.0140289	0.102324	TRUE	0.0154335		NA	NA	NA	NA	NA	FALSE	NA	Inverse variance weighted	2	-0.0448898	0.103012	0.663002	0.978864	FALSE	NA
ENSG00000250132		2	0.0993572	0.05274	0.0595777	0.448957	0	Inverse variance weighted	2	0.0850545	0.0819979	0.299607	0.64669	FALSE	NA		NA	NA	NA	NA	NA	FALSE	NA	Wald ratio	1	0.109449	0.0688773	0.112051	0.784195	FALSE	NA
ENSG00000250138		2	-0.0234006	0.0448476	0.601823	0.923754	70.2393	Inverse variance weighted	5	0.0106269	0.0110817	0.337578	0.684209	FALSE	NA		NA	NA	NA	NA	NA	FALSE	NA	Inverse variance weighted	4	-0.0825089	0.0495856	0.0961183	0.760074	FALSE	NA
ENSG00000250155		2	0.0086764	0.00645164	0.178678	0.708549	0	Inverse variance weighted	4	0.0099971	0.00714755	0.161911	0.476466	FALSE	NA		NA	NA	NA	NA	NA	FALSE	NA	Inverse variance weighted	3	0.00286779	0.0149896	0.848276	0.993508	FALSE	NA
ENSG00000250220		NA	NA	NA	NA	NA	NA	NA	NA	NA	NA	NA	NA	FALSE	NA	NA	NA	NA	NA	NA	NA	FALSE	NA	Inverse variance weighted	2	-0.142072	0.0595322	0.0170108	0.511299	FALSE	0.00474211
ENSG00000250251	PKD1P6	2	0.0431355	0.0418992	0.303242	0.821888	85.3825	Wald ratio	1	0.0808951	0.0122849	4.55174e-11	6.95665e-09	TRUE	0.934208		NA	NA	NA	NA	NA	FALSE	NA	Inverse variance weighted	3	-0.00335714	0.0297774	0.910236	0.995669	FALSE	NA
ENSG00000250274		2	-0.0137606	0.022451	0.539931	0.907175	63.9903	Inverse variance weighted	4	0.00384777	0.0114099	0.735943	0.922157	TRUE	NA		NA	NA	NA	NA	NA	FALSE	NA	Inverse variance weighted	2	-0.0423859	0.0252892	0.0937281	0.756629	FALSE	NA
ENSG00000250303		2	0.0246859	0.0203093	0.224176	0.758578	0	Inverse variance weighted	3	0.0271495	0.0213978	0.204513	0.535858	TRUE	NA		NA	NA	NA	NA	NA	FALSE	NA	Wald ratio	1	0.00230347	0.0644971	0.97151	0.997435	FALSE	NA
ENSG00000250312	ZNF718	2	-0.00827601	0.0210785	0.694595	0.9409	78.0345	Inverse variance weighted	3	0.0114098	0.0116263	0.326403	0.674885	FALSE	NA		NA	NA	NA	NA	NA	FALSE	NA	Inverse variance weighted	5	-0.0308458	0.0160322	0.054356	0.6676	FALSE	NA
ENSG00000250317	SMIM20	3	-0.014377	0.0384436	0.708422	0.945663	63.7756	Wald ratio	1	-0.0749994	0.0334392	0.024906	0.151041	TRUE	0.0534901	Inverse variance weighted	3	0.0293828	0.0277605	0.289855	0.83818	TRUE	NA	Inverse variance weighted	2	0.0122962	0.0738434	0.86775	0.994394	FALSE	NA
ENSG00000250318		2	0.0569438	0.0570004	0.317791	0.830788	92.265	Inverse variance weighted	3	0.00327199	0.0106076	0.757734	0.929771	FALSE	NA		NA	NA	NA	NA	NA	FALSE	NA	Inverse variance weighted	2	0.117479	0.0299397	8.71393e-05	0.055076	FALSE	0.811776
ENSG00000250326		2	0.00379595	0.0426239	0.929037	0.987295	0	Wald ratio	1	0.00634187	0.0472117	0.893143	0.970382	TRUE	NA		NA	NA	NA	NA	NA	FALSE	NA	Inverse variance weighted	2	-0.00742671	0.0991232	0.940275	0.997116	FALSE	NA
ENSG00000250334	LINC00989	2	0.00279358	0.00524975	0.594632	0.921441	0	Inverse variance weighted	3	0.00346901	0.00546442	0.525535	0.819363	TRUE	NA		NA	NA	NA	NA	NA	FALSE	NA	Inverse variance weighted	2	-0.00529978	0.0189155	0.779338	0.989882	FALSE	NA
ENSG00000250348		2	0.00812778	0.0162236	0.616381	0.926346	0	Inverse variance weighted	2	0.00842042	0.0175764	0.631886	0.879613	FALSE	NA		NA	NA	NA	NA	NA	FALSE	NA	Inverse variance weighted	3	0.00644334	0.0421687	0.878557	0.995582	FALSE	NA
ENSG00000250361	GYPB	3	0.0433821	0.0130754	0.000907138	0.0345195	0	Inverse variance weighted	2	0.0434609	0.0137656	0.00159293	0.0199524	TRUE	0.132103	Wald ratio	1	0.0333774	0.0451145	0.459399	0.907382	TRUE	NA	Wald ratio	1	0.0992355	0.111408	0.373071	0.943437	FALSE	NA
ENSG00000250365		NA	NA	NA	NA	NA	NA	Wald ratio	1	0.0249203	0.0192094	0.194529	0.52294	TRUE	NA	NA	NA	NA	NA	NA	NA	FALSE	NA	NA	NA	NA	NA	NA	NA	FALSE	NA
ENSG00000250366	LINC00617	2	-0.0214684	0.00985768	0.0294183	0.312325	0	Inverse variance weighted	3	-0.0197913	0.0106703	0.0636258	0.27638	TRUE	NA		NA	NA	NA	NA	NA	FALSE	NA	Inverse variance weighted	2	-0.0312373	0.0257527	0.225139	0.885106	FALSE	NA
ENSG00000250397		2	-0.0481324	0.0356535	0.177014	0.704575	43.0328	Wald ratio	1	-0.0269761	0.0172816	0.11853	0.397154	TRUE	NA		NA	NA	NA	NA	NA	FALSE	NA	Wald ratio	1	-0.108217	0.0588324	0.065854	0.697533	FALSE	NA
ENSG00000250415		2	-0.0525485	0.0697881	0.451467	0.884686	73.7397	Wald ratio	1	0.00285646	0.0191791	0.881604	0.96814	TRUE	NA		NA	NA	NA	NA	NA	FALSE	NA	Inverse variance weighted	2	-0.140454	0.0708903	0.0475599	0.645042	FALSE	NA
ENSG00000250443		NA	NA	NA	NA	NA	NA	Inverse variance weighted	4	0.007158	0.00681475	0.293548	0.640116	FALSE	NA	NA	NA	NA	NA	NA	NA	FALSE	NA	NA	NA	NA	NA	NA	NA	FALSE	NA
ENSG00000250462	LRRC37BP1	NA	NA	NA	NA	NA	NA	NA	NA	NA	NA	NA	NA	FALSE	NA	NA	NA	NA	NA	NA	NA	FALSE	NA	Inverse variance weighted	3	0.00165706	0.0533953	0.975243	0.997592	FALSE	NA
ENSG00000250479	CHCHD10	2	-0.0319876	0.0241712	0.18571	0.717367	3.7285	Inverse variance weighted	3	-0.0224728	0.0241043	0.351173	0.697365	TRUE	NA		NA	NA	NA	NA	NA	FALSE	NA	Inverse variance weighted	3	-0.0933915	0.0652757	0.15251	0.83162	FALSE	NA
ENSG00000250486	FAM218A	2	-0.00335326	0.0605196	0.955814	0.992878	36.4185	Inverse variance weighted	2	0.0316756	0.0366273	0.387143	0.725959	TRUE	NA	Wald ratio	1	-0.107913	0.105106	0.304559	0.842955	TRUE	NA		NA	NA	NA	NA	NA	FALSE	NA
ENSG00000250490		2	-0.000523882	0.0107169	0.961012	0.994259	0	Inverse variance weighted	3	-0.00243838	0.0120983	0.84027	0.953936	TRUE	NA		NA	NA	NA	NA	NA	FALSE	NA	Inverse variance weighted	3	0.00645288	0.0230953	0.779936	0.989917	FALSE	NA
ENSG00000250506	CDK3	2	0.0968071	0.0846574	0.252824	0.783489	78.5416	Wald ratio	1	0.18694	0.0631555	0.00307639	0.0335403	TRUE	0.0785633		NA	NA	NA	NA	NA	FALSE	NA	Inverse variance weighted	5	0.0172928	0.0467671	0.711558	0.984405	FALSE	NA
ENSG00000250507		NA	NA	NA	NA	NA	NA	Wald ratio	1	0.012544	0.025088	0.617075	0.87117	TRUE	NA	NA	NA	NA	NA	NA	NA	FALSE	NA	NA	NA	NA	NA	NA	NA	FALSE	NA
ENSG00000250508		2	-0.00918926	0.0197577	0.641862	0.93203	63.4238	Inverse variance weighted	3	0.00636732	0.0104096	0.540752	0.828358	FALSE	NA		NA	NA	NA	NA	NA	FALSE	NA	Inverse variance weighted	2	-0.0342827	0.0222718	0.123735	0.793397	FALSE	NA
ENSG00000250510	GPR162	2	-0.00996243	0.00798883	0.212381	0.743153	0	Inverse variance weighted	5	-0.0124358	0.00906097	0.169921	0.487382	TRUE	NA		NA	NA	NA	NA	NA	FALSE	NA	Inverse variance weighted	3	-0.00132694	0.0169307	0.93753	0.997116	FALSE	NA
ENSG00000250535	STK19P	2	0.0168069	0.0127362	0.186963	0.718571	8.20883	Inverse variance weighted	4	0.0115061	0.011722	0.326307	0.674885	FALSE	NA		NA	NA	NA	NA	NA	FALSE	NA	Inverse variance weighted	4	0.0474079	0.0323377	0.142642	0.82068	FALSE	NA
ENSG00000250536	ABHD17AP3	NA	NA	NA	NA	NA	NA	NA	NA	NA	NA	NA	NA	FALSE	NA	NA	NA	NA	NA	NA	NA	FALSE	NA	Wald ratio	1	-0.0898234	0.0771722	0.244451	0.895192	FALSE	NA
ENSG00000250539	KRT8P33	2	-0.0239165	0.0104464	0.0220531	0.2689	0	Wald ratio	1	-0.0241707	0.0105426	0.0218663	0.138506	TRUE	0.0121938		NA	NA	NA	NA	NA	FALSE	NA	Inverse variance weighted	2	-0.0101716	0.0775196	0.895606	0.995669	FALSE	NA
ENSG00000250548		2	0.0042784	0.00803155	0.594242	0.921441	0	Inverse variance weighted	2	0.00430848	0.0083038	0.603861	0.863495	TRUE	NA		NA	NA	NA	NA	NA	FALSE	NA	Inverse variance weighted	3	0.00384212	0.0316243	0.903301	0.995669	FALSE	NA
ENSG00000250559	NA	NA	NA	NA	NA	NA	NA	Wald ratio	1	-0.00216138	0.014049	0.877731	0.967327	TRUE	NA	NA	NA	NA	NA	NA	NA	FALSE	NA	NA	NA	NA	NA	NA	NA	FALSE	NA
ENSG00000250565	ATP6V1E2	3	0.00836281	0.0111931	0.454978	0.884868	0	Inverse variance weighted	5	-0.00235421	0.0158346	0.88181	0.96814	FALSE	NA	Inverse variance weighted	3	0.0139966	0.0253105	0.580267	0.939911	FALSE	NA	Wald ratio	1	0.0223187	0.0202754	0.270995	0.906797	FALSE	NA
ENSG00000250568		NA	NA	NA	NA	NA	NA	NA	NA	NA	NA	NA	NA	FALSE	NA	NA	NA	NA	NA	NA	NA	FALSE	NA	Wald ratio	1	0.0829612	0.0882041	0.346931	0.93411	FALSE	NA
ENSG00000250569	NTAN1P2	NA	NA	NA	NA	NA	NA	Wald ratio	1	-0.122087	0.0626933	0.0514906	0.242998	TRUE	NA	NA	NA	NA	NA	NA	NA	FALSE	NA	NA	NA	NA	NA	NA	NA	FALSE	NA
ENSG00000250571	GLI4	2	-0.0297373	0.0380528	0.434523	0.881991	0	Inverse variance weighted	2	-0.0379161	0.03927	0.334282	0.681067	TRUE	NA		NA	NA	NA	NA	NA	FALSE	NA	Inverse variance weighted	2	0.0960963	0.154033	0.532714	0.967432	FALSE	NA
ENSG00000250575		NA	NA	NA	NA	NA	NA	NA	NA	NA	NA	NA	NA	FALSE	NA	NA	NA	NA	NA	NA	NA	FALSE	NA	Wald ratio	1	-0.0462371	0.0908907	0.610955	0.973247	FALSE	NA
ENSG00000250584		NA	NA	NA	NA	NA	NA	NA	NA	NA	NA	NA	NA	FALSE	NA	NA	NA	NA	NA	NA	NA	FALSE	NA	Inverse variance weighted	3	0.0654098	0.0521716	0.209935	0.874127	FALSE	NA
ENSG00000250588	IQCJ-SCHIP1	NA	NA	NA	NA	NA	NA	NA	NA	NA	NA	NA	NA	FALSE	NA	Wald ratio	1	0.0115232	0.0624678	0.853648	0.9841	TRUE	NA	NA	NA	NA	NA	NA	NA	FALSE	NA
ENSG00000250608		2	-0.0221484	0.0116913	0.0581681	0.44324	0	Inverse variance weighted	2	-0.0253517	0.0122419	0.0383682	0.201379	TRUE	0.0105953		NA	NA	NA	NA	NA	FALSE	NA	Inverse variance weighted	3	0.0110817	0.0394289	0.778668	0.989676	FALSE	NA
ENSG00000250616		2	0.0512347	0.00875269	4.8107e-09	1.85426e-06	0	Wald ratio	1	0.0519683	0.00894338	6.2171e-09	5.42255e-07	TRUE	0.0171003		NA	NA	NA	NA	NA	FALSE	NA	Wald ratio	1	0.0345797	0.0426134	0.417093	0.949846	FALSE	NA
ENSG00000250635		NA	NA	NA	NA	NA	NA	NA	NA	NA	NA	NA	NA	FALSE	NA	NA	NA	NA	NA	NA	NA	FALSE	NA	Wald ratio	1	-0.0335522	0.0773565	0.664481	0.978864	FALSE	NA
ENSG00000250654		NA	NA	NA	NA	NA	NA	Wald ratio	1	-0.0525081	0.027333	0.0547251	0.251726	TRUE	NA	NA	NA	NA	NA	NA	NA	FALSE	NA	NA	NA	NA	NA	NA	NA	FALSE	NA
ENSG00000250658		NA	NA	NA	NA	NA	NA	Wald ratio	1	0.00121664	0.00973315	0.900524	0.971935	TRUE	NA	NA	NA	NA	NA	NA	NA	FALSE	NA	NA	NA	NA	NA	NA	NA	FALSE	NA
ENSG00000250661	NA	NA	NA	NA	NA	NA	NA	Wald ratio	1	-0.0342335	0.0155607	0.0278069	0.162311	TRUE	0.988054	NA	NA	NA	NA	NA	NA	FALSE	NA	NA	NA	NA	NA	NA	NA	FALSE	NA
ENSG00000250673		3	0.0160968	0.00564327	0.0043392	0.101879	0	Inverse variance weighted	3	0.0162395	0.00605844	0.00735182	0.0658462	TRUE	0.932086	Wald ratio	1	0.00318601	0.0348263	0.927109	0.991777	TRUE	NA	Inverse variance weighted	5	0.018125	0.0173248	0.295474	0.917911	FALSE	NA
ENSG00000250685		NA	NA	NA	NA	NA	NA	NA	NA	NA	NA	NA	NA	FALSE	NA	NA	NA	NA	NA	NA	NA	FALSE	NA	Inverse variance weighted	2	0.0431396	0.0721462	0.549875	0.970382	FALSE	NA
ENSG00000250687		2	-0.0193772	0.00621452	0.00182054	0.0570245	0	Inverse variance weighted	2	-0.020019	0.00624819	0.00135547	0.0176137	TRUE	0.12716		NA	NA	NA	NA	NA	FALSE	NA	Wald ratio	1	0.0396973	0.059943	0.50781	0.967011	FALSE	NA
ENSG00000250696		2	0.0112752	0.00641439	0.0787818	0.509639	0	Inverse variance weighted	4	0.0114925	0.00649539	0.0768382	0.309933	TRUE	NA		NA	NA	NA	NA	NA	FALSE	NA	Inverse variance weighted	4	0.00272459	0.040745	0.946686	0.997116	FALSE	NA
ENSG00000250722	SEPP1	2	-0.0331247	0.0866257	0.702173	0.944051	71.0774	Wald ratio	1	-0.109746	0.0504578	0.0296301	0.168977	TRUE	0.0392851		NA	NA	NA	NA	NA	FALSE	NA	Wald ratio	1	0.0648121	0.0791634	0.41295	0.948766	FALSE	NA
ENSG00000250731	TPM3P6	2	-0.0401346	0.0272801	0.141236	0.645813	80.7295	Inverse variance weighted	3	-0.0166233	0.00828514	0.0448134	0.223852	TRUE	0.0314156		NA	NA	NA	NA	NA	FALSE	NA	Inverse variance weighted	2	-0.0717876	0.0227547	0.00160583	0.234451	FALSE	0.282626
ENSG00000250742		NA	NA	NA	NA	NA	NA	Inverse variance weighted	2	-0.0177729	0.0131725	0.177258	0.500445	TRUE	NA	NA	NA	NA	NA	NA	NA	FALSE	NA	NA	NA	NA	NA	NA	NA	FALSE	NA
ENSG00000250751		NA	NA	NA	NA	NA	NA	Wald ratio	1	-0.0316975	0.0348358	0.36287	0.706888	TRUE	NA	NA	NA	NA	NA	NA	NA	FALSE	NA	NA	NA	NA	NA	NA	NA	FALSE	NA
ENSG00000250763	NA	NA	NA	NA	NA	NA	NA	Wald ratio	1	-0.0603699	0.0369914	0.102679	0.365503	TRUE	NA	NA	NA	NA	NA	NA	NA	FALSE	NA	NA	NA	NA	NA	NA	NA	FALSE	NA
ENSG00000250764		2	0.0245436	0.0642598	0.702503	0.944054	50.1037	Inverse variance weighted	2	-0.0143542	0.0192652	0.456221	0.775451	TRUE	NA		NA	NA	NA	NA	NA	FALSE	NA	Inverse variance weighted	2	0.130702	0.100636	0.194028	0.860929	FALSE	NA
ENSG00000250771		2	-0.037563	0.0161466	0.019999	0.253662	0	Wald ratio	1	-0.0421895	0.0200074	0.0349709	0.189485	TRUE	0.0219932		NA	NA	NA	NA	NA	FALSE	NA	Inverse variance weighted	2	-0.0289215	0.0273438	0.290192	0.915987	FALSE	NA
ENSG00000250786	SNHG18	2	-0.00961429	0.0221727	0.664572	0.936192	0	Inverse variance weighted	2	-0.0264888	0.0282921	0.349139	0.694899	TRUE	NA		NA	NA	NA	NA	NA	FALSE	NA	Wald ratio	1	0.0172497	0.0356973	0.628938	0.975519	FALSE	NA
ENSG00000250790		NA	NA	NA	NA	NA	NA	NA	NA	NA	NA	NA	NA	FALSE	NA	NA	NA	NA	NA	NA	NA	FALSE	NA	Inverse variance weighted	2	0.0161942	0.0452952	0.720698	0.985407	FALSE	NA
ENSG00000250848		NA	NA	NA	NA	NA	NA	Wald ratio	1	-0.0686666	0.0187272	0.000245733	0.00442558	TRUE	0.467597	NA	NA	NA	NA	NA	NA	FALSE	NA	NA	NA	NA	NA	NA	NA	FALSE	NA
ENSG00000250850		2	-0.0434435	0.0548347	0.428208	0.880073	90.5948	Inverse variance weighted	2	0.00694245	0.00764215	0.363645	0.707128	TRUE	NA		NA	NA	NA	NA	NA	FALSE	NA	Inverse variance weighted	3	-0.10312	0.0328773	0.00170977	0.234938	FALSE	0.615353
ENSG00000250859	HNRNPKP1	NA	NA	NA	NA	NA	NA	NA	NA	NA	NA	NA	NA	FALSE	NA	NA	NA	NA	NA	NA	NA	FALSE	NA	Wald ratio	1	0.0129544	0.0913288	0.887203	0.995669	FALSE	NA
ENSG00000250878	METTL21EP	NA	NA	NA	NA	NA	NA	NA	NA	NA	NA	NA	NA	FALSE	NA	NA	NA	NA	NA	NA	NA	FALSE	NA	Inverse variance weighted	2	0.00410457	0.039192	0.91659	0.995669	FALSE	NA
ENSG00000250889		NA	NA	NA	NA	NA	NA	Wald ratio	1	0.053203	0.0276418	0.054263	0.251294	TRUE	NA	NA	NA	NA	NA	NA	NA	FALSE	NA	NA	NA	NA	NA	NA	NA	FALSE	NA
ENSG00000250893		NA	NA	NA	NA	NA	NA	Wald ratio	1	0.061882	0.0398562	0.120511	0.401599	TRUE	NA	NA	NA	NA	NA	NA	NA	FALSE	NA	NA	NA	NA	NA	NA	NA	FALSE	NA
ENSG00000250900		NA	NA	NA	NA	NA	NA	NA	NA	NA	NA	NA	NA	FALSE	NA	NA	NA	NA	NA	NA	NA	FALSE	NA	Wald ratio	1	0.0508534	0.0368157	0.167188	0.84975	FALSE	NA
ENSG00000250903	GMDS-AS1	2	-0.00952386	0.0116562	0.413892	0.87759	0	Wald ratio	1	-0.0111351	0.0118875	0.348908	0.694772	TRUE	NA		NA	NA	NA	NA	NA	FALSE	NA	Wald ratio	1	0.0306746	0.0593759	0.605424	0.973247	FALSE	NA
ENSG00000250917		NA	NA	NA	NA	NA	NA	NA	NA	NA	NA	NA	NA	FALSE	NA	NA	NA	NA	NA	NA	NA	FALSE	NA	Wald ratio	1	0.00670623	0.124904	0.957181	0.997435	FALSE	NA
ENSG00000250918		NA	NA	NA	NA	NA	NA	Inverse variance weighted	2	-0.00376273	0.0066971	0.574221	0.848949	TRUE	NA	NA	NA	NA	NA	NA	NA	FALSE	NA	NA	NA	NA	NA	NA	NA	FALSE	NA
ENSG00000250942	ENPP7P11	2	0.0363882	0.0531993	0.493976	0.896739	74.4416	Inverse variance weighted	2	-0.00626662	0.0150658	0.677447	0.896992	TRUE	NA		NA	NA	NA	NA	NA	FALSE	NA	Inverse variance weighted	2	0.102739	0.0530085	0.0526047	0.664169	FALSE	NA
ENSG00000250948		2	-0.0404531	0.0511496	0.429015	0.880148	55.3369	Wald ratio	1	-0.00179788	0.0313344	0.954245	0.990413	TRUE	NA		NA	NA	NA	NA	NA	FALSE	NA	Wald ratio	1	-0.108136	0.063785	0.0900162	0.755149	FALSE	NA
ENSG00000250966		NA	NA	NA	NA	NA	NA	NA	NA	NA	NA	NA	NA	FALSE	NA	NA	NA	NA	NA	NA	NA	FALSE	NA	Inverse variance weighted	2	-0.156405	0.0758794	0.0392811	0.622574	FALSE	0.0159257
ENSG00000250982		2	0.00502414	0.0232037	0.82858	0.970648	0	Wald ratio	1	0.00754095	0.0238797	0.752162	0.927614	TRUE	NA		NA	NA	NA	NA	NA	FALSE	NA	Wald ratio	1	-0.0375548	0.0982201	0.7022	0.983692	FALSE	NA
ENSG00000250988		NA	NA	NA	NA	NA	NA	NA	NA	NA	NA	NA	NA	FALSE	NA	NA	NA	NA	NA	NA	NA	FALSE	NA	Inverse variance weighted	2	-0.0402411	0.0868987	0.643307	0.976864	FALSE	NA
ENSG00000250989		NA	NA	NA	NA	NA	NA	NA	NA	NA	NA	NA	NA	FALSE	NA	NA	NA	NA	NA	NA	NA	FALSE	NA	Inverse variance weighted	2	-0.0317772	0.0433593	0.463631	0.961028	FALSE	NA
ENSG00000250990		NA	NA	NA	NA	NA	NA	Inverse variance weighted	2	0.00557696	0.010767	0.604482	0.864013	TRUE	NA	NA	NA	NA	NA	NA	NA	FALSE	NA	NA	NA	NA	NA	NA	NA	FALSE	NA
ENSG00000250991	NA	NA	NA	NA	NA	NA	NA	Inverse variance weighted	2	-0.0125883	0.00783324	0.108046	0.377743	TRUE	NA	NA	NA	NA	NA	NA	NA	FALSE	NA	NA	NA	NA	NA	NA	NA	FALSE	NA
ENSG00000250992		NA	NA	NA	NA	NA	NA	Wald ratio	1	0.0213116	0.0126069	0.0909369	0.340584	TRUE	NA	NA	NA	NA	NA	NA	NA	FALSE	NA	NA	NA	NA	NA	NA	NA	FALSE	NA
ENSG00000250999		NA	NA	NA	NA	NA	NA	NA	NA	NA	NA	NA	NA	FALSE	NA	NA	NA	NA	NA	NA	NA	FALSE	NA	Wald ratio	1	-0.055754	0.0626616	0.373593	0.943707	FALSE	NA
ENSG00000251000		2	-0.00165083	0.00880257	0.851238	0.975676	0	Inverse variance weighted	3	-0.00156042	0.00882243	0.859611	0.960957	FALSE	NA		NA	NA	NA	NA	NA	FALSE	NA	Wald ratio	1	-0.0216703	0.131284	0.868894	0.994394	FALSE	NA
ENSG00000251002		2	0.0166467	0.0169955	0.327344	0.835442	0	Inverse variance weighted	2	0.0150464	0.0184707	0.415296	0.747643	FALSE	NA		NA	NA	NA	NA	NA	FALSE	NA	Inverse variance weighted	2	0.0254819	0.0433999	0.557108	0.971753	FALSE	NA
ENSG00000251009		NA	NA	NA	NA	NA	NA	NA	NA	NA	NA	NA	NA	FALSE	NA	NA	NA	NA	NA	NA	NA	FALSE	NA	Inverse variance weighted	2	0.00793962	0.0548609	0.88493	0.995669	FALSE	NA
ENSG00000251022	THAP9-AS1	2	0.00682616	0.00597956	0.253628	0.783887	0	Wald ratio	1	0.00711483	0.00602024	0.237278	0.576212	TRUE	NA		NA	NA	NA	NA	NA	FALSE	NA	Inverse variance weighted	3	-0.0143199	0.0515265	0.781079	0.989917	FALSE	NA
ENSG00000251023		2	0.0241208	0.0588958	0.682136	0.939504	0	Inverse variance weighted	2	0.0230637	0.0660862	0.727094	0.91714	FALSE	NA		NA	NA	NA	NA	NA	FALSE	NA	Wald ratio	1	0.0282013	0.129836	0.828047	0.992939	FALSE	NA
ENSG00000251039	IGKV2D-40	2	0.00142989	0.0219095	0.947964	0.991091	0	Wald ratio	1	0.0035584	0.0229072	0.876553	0.967327	TRUE	NA		NA	NA	NA	NA	NA	FALSE	NA	Inverse variance weighted	2	-0.0214195	0.0750536	0.775346	0.989171	FALSE	NA
ENSG00000251050		2	-0.0278846	0.0130185	0.0321995	0.327807	0	Wald ratio	1	-0.0297454	0.0134562	0.0270687	0.159567	TRUE	0.0148857		NA	NA	NA	NA	NA	FALSE	NA	Wald ratio	1	-0.000672671	0.0514594	0.98957	0.998833	FALSE	NA
ENSG00000251060	NA	NA	NA	NA	NA	NA	NA	Inverse variance weighted	3	-0.00717608	0.00458346	0.117431	0.39529	TRUE	NA	NA	NA	NA	NA	NA	NA	FALSE	NA	NA	NA	NA	NA	NA	NA	FALSE	NA
ENSG00000251075	HTT-AS	NA	NA	NA	NA	NA	NA	Inverse variance weighted	3	0.0279108	0.00597456	2.98849e-06	0.00010776	TRUE	0.00414388	NA	NA	NA	NA	NA	NA	FALSE	NA	NA	NA	NA	NA	NA	NA	FALSE	NA
ENSG00000251079	BMS1P2	NA	NA	NA	NA	NA	NA	NA	NA	NA	NA	NA	NA	FALSE	NA	NA	NA	NA	NA	NA	NA	FALSE	NA	Inverse variance weighted	2	-0.041839	0.0594644	0.481683	0.961931	FALSE	NA
ENSG00000251093		NA	NA	NA	NA	NA	NA	Wald ratio	1	-0.0257576	0.0337513	0.445369	0.768214	TRUE	NA	NA	NA	NA	NA	NA	NA	FALSE	NA	NA	NA	NA	NA	NA	NA	FALSE	NA
ENSG00000251129		NA	NA	NA	NA	NA	NA	Inverse variance weighted	2	-0.00890315	0.00856148	0.298383	0.64505	FALSE	NA	NA	NA	NA	NA	NA	NA	FALSE	NA	NA	NA	NA	NA	NA	NA	FALSE	NA
ENSG00000251131		2	-0.0157747	0.0129158	0.221953	0.755917	0	Wald ratio	1	-0.0155137	0.0132571	0.241915	0.583138	TRUE	NA		NA	NA	NA	NA	NA	FALSE	NA	Inverse variance weighted	2	-0.0206481	0.0572829	0.718505	0.985088	FALSE	NA
ENSG00000251136		2	0.0705405	0.0397725	0.0761291	0.501192	0	Inverse variance weighted	3	0.043254	0.0536676	0.420265	0.750331	FALSE	NA		NA	NA	NA	NA	NA	FALSE	NA	Inverse variance weighted	2	0.103785	0.0592375	0.0797718	0.731272	FALSE	NA
ENSG00000251139		NA	NA	NA	NA	NA	NA	Wald ratio	1	0.0876077	0.019816	9.82212e-06	0.000305274	TRUE	0.0621891	NA	NA	NA	NA	NA	NA	FALSE	NA	NA	NA	NA	NA	NA	NA	FALSE	NA
ENSG00000251143		NA	NA	NA	NA	NA	NA	NA	NA	NA	NA	NA	NA	FALSE	NA	NA	NA	NA	NA	NA	NA	FALSE	NA	Inverse variance weighted	2	0.0647266	0.108748	0.55171	0.970382	FALSE	NA
ENSG00000251160	NA	NA	NA	NA	NA	NA	NA	Inverse variance weighted	3	0.00294725	0.0100427	0.769161	0.934197	FALSE	NA	NA	NA	NA	NA	NA	NA	FALSE	NA	NA	NA	NA	NA	NA	NA	FALSE	NA
ENSG00000251161		NA	NA	NA	NA	NA	NA	NA	NA	NA	NA	NA	NA	FALSE	NA	NA	NA	NA	NA	NA	NA	FALSE	NA	Inverse variance weighted	2	-0.0209491	0.0626645	0.738149	0.987065	FALSE	NA
ENSG00000251179		2	-0.00226066	0.00590557	0.701867	0.943986	0	Inverse variance weighted	3	-0.00281454	0.00597966	0.637865	0.881062	TRUE	NA		NA	NA	NA	NA	NA	FALSE	NA	Inverse variance weighted	2	0.0196749	0.0376307	0.601085	0.973247	FALSE	NA
ENSG00000251194		2	-0.0182706	0.0119806	0.127253	0.621614	0	Wald ratio	1	-0.0175964	0.0121622	0.147951	0.453238	TRUE	NA		NA	NA	NA	NA	NA	FALSE	NA	Wald ratio	1	-0.0403321	0.0695728	0.56211	0.972223	FALSE	NA
ENSG00000251196		NA	NA	NA	NA	NA	NA	Inverse variance weighted	2	-0.0100947	0.0246498	0.682156	0.899267	TRUE	NA	NA	NA	NA	NA	NA	NA	FALSE	NA	NA	NA	NA	NA	NA	NA	FALSE	NA
ENSG00000251209	LINC00923	NA	NA	NA	NA	NA	NA	NA	NA	NA	NA	NA	NA	FALSE	NA	Wald ratio	1	0.0390096	0.0425161	0.358867	0.870559	TRUE	NA	NA	NA	NA	NA	NA	NA	FALSE	NA
ENSG00000251215	GOLGA5P1	2	-0.0153754	0.0186222	0.409002	0.874741	0	Wald ratio	1	-0.0123867	0.019727	0.530065	0.821824	TRUE	NA		NA	NA	NA	NA	NA	FALSE	NA	Wald ratio	1	-0.0398393	0.056439	0.480261	0.961931	FALSE	NA
ENSG00000251221		NA	NA	NA	NA	NA	NA	Wald ratio	1	0.0350629	0.0463332	0.449196	0.771379	TRUE	NA	NA	NA	NA	NA	NA	NA	FALSE	NA	NA	NA	NA	NA	NA	NA	FALSE	NA
ENSG00000251229		NA	NA	NA	NA	NA	NA	Wald ratio	1	-0.00389109	0.0337228	0.90814	0.974308	TRUE	NA	NA	NA	NA	NA	NA	NA	FALSE	NA	NA	NA	NA	NA	NA	NA	FALSE	NA
ENSG00000251230		2	0.0127375	0.0258906	0.622738	0.927164	0	Inverse variance weighted	2	0.020625	0.034548	0.55051	0.834408	FALSE	NA		NA	NA	NA	NA	NA	FALSE	NA	Inverse variance weighted	2	0.00263273	0.0391035	0.946321	0.997116	FALSE	NA
ENSG00000251247	ZNF345	3	-0.016804	0.0337399	0.618452	0.926353	0	Inverse variance weighted	2	-0.0171025	0.0456385	0.707855	0.91106	TRUE	NA	Wald ratio	1	0.00643572	0.0590707	0.913243	0.990403	TRUE	NA	Wald ratio	1	-0.0751219	0.0945979	0.427127	0.95381	FALSE	NA
ENSG00000251259		NA	NA	NA	NA	NA	NA	Wald ratio	1	-0.0861909	0.0451904	0.0564837	0.257445	TRUE	NA	NA	NA	NA	NA	NA	NA	FALSE	NA	NA	NA	NA	NA	NA	NA	FALSE	NA
ENSG00000251267	NA	NA	NA	NA	NA	NA	NA	Wald ratio	1	0.0196599	0.0110419	0.0749962	0.305433	TRUE	NA	NA	NA	NA	NA	NA	NA	FALSE	NA	NA	NA	NA	NA	NA	NA	FALSE	NA
ENSG00000251287	ALG1L2	2	-0.00137649	0.0120573	0.909109	0.98542	58.5235	Inverse variance weighted	3	0.00856569	0.00822527	0.297696	0.644234	FALSE	NA		NA	NA	NA	NA	NA	FALSE	NA	Inverse variance weighted	3	-0.0159988	0.0135137	0.236454	0.891797	FALSE	NA
ENSG00000251288		NA	NA	NA	NA	NA	NA	Wald ratio	1	0.084395	0.00937722	2.25718e-19	1.56676e-16	TRUE	0.673883	NA	NA	NA	NA	NA	NA	FALSE	NA	NA	NA	NA	NA	NA	NA	FALSE	NA
ENSG00000251301		2	0.00446055	0.0041322	0.280382	0.805385	0	Inverse variance weighted	4	0.00431938	0.00428061	0.312948	0.66076	TRUE	NA		NA	NA	NA	NA	NA	FALSE	NA	Inverse variance weighted	3	0.00639122	0.0158302	0.686407	0.980396	FALSE	NA
ENSG00000251304		NA	NA	NA	NA	NA	NA	Wald ratio	1	0.0842821	0.0576667	0.143868	0.445855	TRUE	NA	NA	NA	NA	NA	NA	NA	FALSE	NA	NA	NA	NA	NA	NA	NA	FALSE	NA
ENSG00000251323		2	-9.36963e-05	0.00948381	0.992117	0.998712	0	Wald ratio	1	-0.00229125	0.0097899	0.814952	0.945771	TRUE	NA		NA	NA	NA	NA	NA	FALSE	NA	Wald ratio	1	0.0334096	0.0382254	0.38211	0.944584	FALSE	NA
ENSG00000251330		NA	NA	NA	NA	NA	NA	Inverse variance weighted	2	0.00254091	0.0227793	0.911184	0.975013	TRUE	NA	NA	NA	NA	NA	NA	NA	FALSE	NA	NA	NA	NA	NA	NA	NA	FALSE	NA
ENSG00000251364		2	0.0020495	0.00977395	0.83391	0.971548	0	Inverse variance weighted	4	0.00218895	0.0107541	0.838709	0.95312	TRUE	NA		NA	NA	NA	NA	NA	FALSE	NA	Inverse variance weighted	4	0.00138738	0.0234326	0.952787	0.997435	FALSE	NA
ENSG00000251369	ZNF550	3	-0.000904043	0.00883079	0.91846	0.986546	1.0212	Inverse variance weighted	4	0.00240775	0.0149832	0.872332	0.965516	TRUE	NA	Wald ratio	1	-0.00371071	0.0107516	0.729995	0.973718	TRUE	NA	Inverse variance weighted	2	0.235021	0.161499	0.145603	0.821808	FALSE	NA
ENSG00000251380	C5orf20	NA	NA	NA	NA	NA	NA	NA	NA	NA	NA	NA	NA	FALSE	NA	NA	NA	NA	NA	NA	NA	FALSE	NA	Wald ratio	1	-0.00260968	0.038819	0.946401	0.997116	FALSE	NA
ENSG00000251381	LINC00958	2	-0.000890501	0.00514023	0.862462	0.97657	0	Inverse variance weighted	7	-0.000975798	0.00523091	0.852018	0.958762	TRUE	NA		NA	NA	NA	NA	NA	FALSE	NA	Inverse variance weighted	3	0.00150599	0.0277266	0.956684	0.997435	FALSE	NA
ENSG00000251390	NA	NA	NA	NA	NA	NA	NA	Inverse variance weighted	2	-0.00441274	0.0102772	0.667652	0.891855	TRUE	NA	NA	NA	NA	NA	NA	NA	FALSE	NA	NA	NA	NA	NA	NA	NA	FALSE	NA
ENSG00000251393		NA	NA	NA	NA	NA	NA	Inverse variance weighted	2	-0.0155015	0.0187525	0.408443	0.742335	TRUE	NA	NA	NA	NA	NA	NA	NA	FALSE	NA	NA	NA	NA	NA	NA	NA	FALSE	NA
ENSG00000251399		NA	NA	NA	NA	NA	NA	Wald ratio	1	-0.0141234	0.0373261	0.70515	0.90971	TRUE	NA	NA	NA	NA	NA	NA	NA	FALSE	NA	NA	NA	NA	NA	NA	NA	FALSE	NA
ENSG00000251405		2	0.00804637	0.0134608	0.549998	0.910277	0	Wald ratio	1	0.00739236	0.0137287	0.590258	0.856423	TRUE	NA		NA	NA	NA	NA	NA	FALSE	NA	Inverse variance weighted	2	0.0243161	0.0684741	0.722504	0.985722	FALSE	NA
ENSG00000251409		NA	NA	NA	NA	NA	NA	Wald ratio	1	0.00245344	0.00966042	0.79952	0.942246	TRUE	NA	NA	NA	NA	NA	NA	NA	FALSE	NA	NA	NA	NA	NA	NA	NA	FALSE	NA
ENSG00000251411		2	-0.0226343	0.0246711	0.35891	0.854828	6.98404	Inverse variance weighted	2	0.0166487	0.0452442	0.712892	0.912025	FALSE	NA		NA	NA	NA	NA	NA	FALSE	NA	Wald ratio	1	-0.0381286	0.0272755	0.162141	0.843755	FALSE	NA
ENSG00000251417		2	-0.0698919	0.0320555	0.0292323	0.311542	19.539	Wald ratio	1	-0.0812945	0.0122771	3.5528e-11	5.5314e-09	TRUE	0.907331		NA	NA	NA	NA	NA	FALSE	NA	Wald ratio	1	0.0202242	0.0902309	0.82265	0.992939	FALSE	NA
ENSG00000251429		NA	NA	NA	NA	NA	NA	Wald ratio	1	-0.0323139	0.0232114	0.163875	0.479366	TRUE	NA	NA	NA	NA	NA	NA	NA	FALSE	NA	NA	NA	NA	NA	NA	NA	FALSE	NA
ENSG00000251432		2	-0.00782673	0.100921	0.938184	0.988768	70.7289	Wald ratio	1	-0.105644	0.0730189	0.147951	0.453238	TRUE	NA		NA	NA	NA	NA	NA	FALSE	NA	Wald ratio	1	0.0962957	0.0812708	0.236067	0.891797	FALSE	NA
ENSG00000251441	RTEL1P1	2	-0.0379329	0.0297446	0.202207	0.731616	0	Inverse variance weighted	2	-0.0432879	0.0348149	0.21373	0.548234	FALSE	NA		NA	NA	NA	NA	NA	FALSE	NA	Inverse variance weighted	2	-0.0234593	0.0572368	0.681906	0.97973	FALSE	NA
ENSG00000251442	LINC01094	2	-0.000973786	0.00698197	0.889078	0.982693	0	Inverse variance weighted	8	-0.00136361	0.00702066	0.845998	0.956565	FALSE	NA		NA	NA	NA	NA	NA	FALSE	NA	Inverse variance weighted	3	0.0341074	0.0666013	0.608572	0.973247	FALSE	NA
ENSG00000251450		2	-0.0169569	0.0186791	0.363985	0.858135	0	Wald ratio	1	-0.012197	0.0193119	0.527662	0.820452	TRUE	NA		NA	NA	NA	NA	NA	FALSE	NA	Wald ratio	1	-0.086044	0.0735739	0.242206	0.895192	FALSE	NA
ENSG00000251453	HAUS1P1	NA	NA	NA	NA	NA	NA	Wald ratio	1	0.0427422	0.0158146	0.00687782	0.0626107	TRUE	0.067856	NA	NA	NA	NA	NA	NA	FALSE	NA	NA	NA	NA	NA	NA	NA	FALSE	NA
ENSG00000251474	RPL32P3	2	-0.0371587	0.0300589	0.216386	0.74933	26.2958	Inverse variance weighted	3	-0.0194906	0.0243561	0.423575	0.751794	FALSE	NA		NA	NA	NA	NA	NA	FALSE	NA	Inverse variance weighted	2	-0.088298	0.0538172	0.100859	0.768073	FALSE	NA
ENSG00000251485		2	-0.0129709	0.0320442	0.685638	0.939723	0	Inverse variance weighted	2	-0.00339301	0.034302	0.921205	0.978734	TRUE	NA		NA	NA	NA	NA	NA	FALSE	NA	Wald ratio	1	-0.0786238	0.0898074	0.381317	0.944584	FALSE	NA
ENSG00000251513		NA	NA	NA	NA	NA	NA	NA	NA	NA	NA	NA	NA	FALSE	NA	NA	NA	NA	NA	NA	NA	FALSE	NA	Inverse variance weighted	2	-0.0149083	0.0734421	0.83914	0.993456	FALSE	NA
ENSG00000251517		NA	NA	NA	NA	NA	NA	NA	NA	NA	NA	NA	NA	FALSE	NA	NA	NA	NA	NA	NA	NA	FALSE	NA	Inverse variance weighted	2	-0.00648128	0.0637843	0.919064	0.995669	FALSE	NA
ENSG00000251532		NA	NA	NA	NA	NA	NA	Inverse variance weighted	3	-0.00746281	0.01022	0.465257	0.781692	FALSE	NA	NA	NA	NA	NA	NA	NA	FALSE	NA	NA	NA	NA	NA	NA	NA	FALSE	NA
ENSG00000251546	IGKV1D-39	NA	NA	NA	NA	NA	NA	NA	NA	NA	NA	NA	NA	FALSE	NA	NA	NA	NA	NA	NA	NA	FALSE	NA	Wald ratio	1	-0.109162	0.102772	0.288156	0.913852	FALSE	NA
ENSG00000251578	TRBV21-1	2	-0.00551704	0.0363937	0.879508	0.981137	11.171	Inverse variance weighted	2	0.0276651	0.0461205	0.54861	0.833077	FALSE	NA		NA	NA	NA	NA	NA	FALSE	NA	Inverse variance weighted	2	-0.045433	0.0511794	0.374691	0.943864	FALSE	NA
ENSG00000251580		2	0.00371968	0.00623189	0.550589	0.910363	0	Wald ratio	1	0.00556315	0.00659815	0.399152	0.735697	TRUE	NA		NA	NA	NA	NA	NA	FALSE	NA	Inverse variance weighted	3	-0.0115157	0.0189684	0.543785	0.969812	FALSE	NA
ENSG00000251582	NA	NA	NA	NA	NA	NA	NA	Wald ratio	1	0.116429	0.022793	3.254e-07	1.59907e-05	TRUE	0.917916	NA	NA	NA	NA	NA	NA	FALSE	NA	NA	NA	NA	NA	NA	NA	FALSE	NA
ENSG00000251593	MSNP1	NA	NA	NA	NA	NA	NA	NA	NA	NA	NA	NA	NA	FALSE	NA	NA	NA	NA	NA	NA	NA	FALSE	NA	Wald ratio	1	-0.262466	0.0941112	0.00528892	0.378553	FALSE	0.00544075
ENSG00000251594	NA	NA	NA	NA	NA	NA	NA	Inverse variance weighted	2	0.0162979	0.0167762	0.331305	0.678119	FALSE	NA	NA	NA	NA	NA	NA	NA	FALSE	NA	NA	NA	NA	NA	NA	NA	FALSE	NA
ENSG00000251595	ABCA11P	2	0.0121497	0.0327352	0.710525	0.945663	34.4935	Wald ratio	1	0.0401586	0.0331468	0.225689	0.562922	TRUE	NA		NA	NA	NA	NA	NA	FALSE	NA	Wald ratio	1	-0.0261094	0.0421661	0.535781	0.967931	FALSE	NA
ENSG00000251600		NA	NA	NA	NA	NA	NA	Inverse variance weighted	2	-0.011265	0.0112418	0.316311	0.662831	FALSE	NA	NA	NA	NA	NA	NA	NA	FALSE	NA	NA	NA	NA	NA	NA	NA	FALSE	NA
ENSG00000251602		NA	NA	NA	NA	NA	NA	NA	NA	NA	NA	NA	NA	FALSE	NA	NA	NA	NA	NA	NA	NA	FALSE	NA	Inverse variance weighted	2	0.109909	0.114534	0.337246	0.92989	FALSE	NA
ENSG00000251603		NA	NA	NA	NA	NA	NA	Wald ratio	1	-0.0339296	0.0137956	0.0139146	0.101624	TRUE	0.126754	NA	NA	NA	NA	NA	NA	FALSE	NA	NA	NA	NA	NA	NA	NA	FALSE	NA
ENSG00000251606		NA	NA	NA	NA	NA	NA	Inverse variance weighted	2	-0.0125111	0.0249901	0.616623	0.87117	FALSE	NA	NA	NA	NA	NA	NA	NA	FALSE	NA	NA	NA	NA	NA	NA	NA	FALSE	NA
ENSG00000251615		2	0.00368156	0.00758724	0.627513	0.928426	0	Inverse variance weighted	3	0.00329915	0.00783711	0.67378	0.894882	FALSE	NA		NA	NA	NA	NA	NA	FALSE	NA	Wald ratio	1	0.00939325	0.0302884	0.756465	0.987065	FALSE	NA
ENSG00000251623		NA	NA	NA	NA	NA	NA	NA	NA	NA	NA	NA	NA	FALSE	NA	NA	NA	NA	NA	NA	NA	FALSE	NA	Inverse variance weighted	2	0.0559141	0.120847	0.64359	0.976864	FALSE	NA
ENSG00000251634		2	0.0101959	0.0117955	0.387374	0.868148	0	Inverse variance weighted	2	0.00930305	0.0120987	0.441936	0.765144	TRUE	NA		NA	NA	NA	NA	NA	FALSE	NA	Inverse variance weighted	4	0.0273429	0.0530199	0.606057	0.973247	FALSE	NA
ENSG00000251637		NA	NA	NA	NA	NA	NA	Inverse variance weighted	2	0.0241365	0.0220337	0.273326	0.620204	FALSE	NA	NA	NA	NA	NA	NA	NA	FALSE	NA	NA	NA	NA	NA	NA	NA	FALSE	NA
ENSG00000251660		NA	NA	NA	NA	NA	NA	NA	NA	NA	NA	NA	NA	FALSE	NA	NA	NA	NA	NA	NA	NA	FALSE	NA	Wald ratio	1	0.0281334	0.0856788	0.742641	0.987065	FALSE	NA
ENSG00000251661		2	-0.0108988	0.00857226	0.203585	0.733517	23.7321	Inverse variance weighted	5	-0.00394005	0.00924612	0.670013	0.893415	FALSE	NA		NA	NA	NA	NA	NA	FALSE	NA	Inverse variance weighted	3	-0.0214587	0.0121892	0.0783296	0.728749	FALSE	NA
ENSG00000251666	ZNF346-IT1	NA	NA	NA	NA	NA	NA	Wald ratio	1	0.0487134	0.0404218	0.228154	0.565355	TRUE	NA	NA	NA	NA	NA	NA	NA	FALSE	NA	NA	NA	NA	NA	NA	NA	FALSE	NA
ENSG00000251669	FAM86EP	2	0.00171625	0.0133157	0.897445	0.984421	0	Inverse variance weighted	2	0.00538031	0.0163649	0.742329	0.924319	TRUE	NA		NA	NA	NA	NA	NA	FALSE	NA	Wald ratio	1	-0.00546219	0.022906	0.811523	0.991736	FALSE	NA
ENSG00000251692	PTX4	NA	NA	NA	NA	NA	NA	Wald ratio	1	0.0159087	0.051135	0.755716	0.929181	TRUE	NA	NA	NA	NA	NA	NA	NA	FALSE	NA	NA	NA	NA	NA	NA	NA	FALSE	NA
ENSG00000251706	RNU7-61P	NA	NA	NA	NA	NA	NA	Wald ratio	1	-0.00507432	0.0167154	0.761454	0.931391	TRUE	NA	NA	NA	NA	NA	NA	NA	FALSE	NA	NA	NA	NA	NA	NA	NA	FALSE	NA
ENSG00000251819	RNU6-322P	NA	NA	NA	NA	NA	NA	Inverse variance weighted	3	-0.002056	0.00515203	0.689844	0.90302	TRUE	NA	NA	NA	NA	NA	NA	NA	FALSE	NA	NA	NA	NA	NA	NA	NA	FALSE	NA
ENSG00000251992	SCARNA17	NA	NA	NA	NA	NA	NA	Inverse variance weighted	2	0.00385766	0.0323091	0.90496	0.973758	TRUE	NA	NA	NA	NA	NA	NA	NA	FALSE	NA	NA	NA	NA	NA	NA	NA	FALSE	NA
ENSG00000251994	RNU2-27P	NA	NA	NA	NA	NA	NA	Wald ratio	1	-0.0251928	0.0189979	0.184811	0.510361	TRUE	NA	NA	NA	NA	NA	NA	NA	FALSE	NA	NA	NA	NA	NA	NA	NA	FALSE	NA
ENSG00000252010	SCARNA5	NA	NA	NA	NA	NA	NA	Wald ratio	1	0.0626026	0.0198241	0.00158913	0.0199197	TRUE	0.0219493	NA	NA	NA	NA	NA	NA	FALSE	NA	NA	NA	NA	NA	NA	NA	FALSE	NA
ENSG00000252061	RNU6-415P	NA	NA	NA	NA	NA	NA	Wald ratio	1	0.0242458	0.0242458	0.317311	0.662831	TRUE	NA	NA	NA	NA	NA	NA	NA	FALSE	NA	NA	NA	NA	NA	NA	NA	FALSE	NA
ENSG00000252103	RNU6-917P	NA	NA	NA	NA	NA	NA	Wald ratio	1	0.00589855	0.0207732	0.776448	0.936216	TRUE	NA	NA	NA	NA	NA	NA	NA	FALSE	NA	NA	NA	NA	NA	NA	NA	FALSE	NA
ENSG00000252118	RNU6ATAC39P	NA	NA	NA	NA	NA	NA	Inverse variance weighted	2	0.258325	0.267152	0.333564	0.680485	FALSE	NA	NA	NA	NA	NA	NA	NA	FALSE	NA	NA	NA	NA	NA	NA	NA	FALSE	NA
ENSG00000252206	RNU7-40P	NA	NA	NA	NA	NA	NA	Wald ratio	1	0.0523739	0.0409882	0.201328	0.532551	TRUE	NA	NA	NA	NA	NA	NA	NA	FALSE	NA	NA	NA	NA	NA	NA	NA	FALSE	NA
ENSG00000252274		NA	NA	NA	NA	NA	NA	Inverse variance weighted	2	0.0308049	0.0267159	0.248887	0.590954	FALSE	NA	NA	NA	NA	NA	NA	NA	FALSE	NA	NA	NA	NA	NA	NA	NA	FALSE	NA
ENSG00000252316	RNY4	NA	NA	NA	NA	NA	NA	NA	NA	NA	NA	NA	NA	FALSE	NA	NA	NA	NA	NA	NA	NA	FALSE	NA	Wald ratio	1	0.0810879	0.0785136	0.301704	0.918702	FALSE	NA
ENSG00000252391	RNU6-638P	NA	NA	NA	NA	NA	NA	Wald ratio	1	-0.217949	0.0375075	6.2171e-09	5.42255e-07	TRUE	0.910158	NA	NA	NA	NA	NA	NA	FALSE	NA	NA	NA	NA	NA	NA	NA	FALSE	NA
ENSG00000252448		NA	NA	NA	NA	NA	NA	Wald ratio	1	0.0155293	0.0124234	0.2113	0.544645	TRUE	NA	NA	NA	NA	NA	NA	NA	FALSE	NA	NA	NA	NA	NA	NA	NA	FALSE	NA
ENSG00000252481	SCARNA13	NA	NA	NA	NA	NA	NA	Inverse variance weighted	2	0.0133028	0.0366694	0.716772	0.912509	TRUE	NA	NA	NA	NA	NA	NA	NA	FALSE	NA	NA	NA	NA	NA	NA	NA	FALSE	NA
ENSG00000252516	RNA5SP82	NA	NA	NA	NA	NA	NA	Wald ratio	1	0.0152752	0.0226494	0.500045	0.803687	TRUE	NA	NA	NA	NA	NA	NA	NA	FALSE	NA	NA	NA	NA	NA	NA	NA	FALSE	NA
ENSG00000252561	RNU1-125P	NA	NA	NA	NA	NA	NA	NA	NA	NA	NA	NA	NA	FALSE	NA	NA	NA	NA	NA	NA	NA	FALSE	NA	Inverse variance weighted	2	-0.00570717	0.0636321	0.928534	0.995669	FALSE	NA
ENSG00000252645	RNU7-111P	NA	NA	NA	NA	NA	NA	Inverse variance weighted	2	0.00259281	0.0172581	0.880578	0.96814	FALSE	NA	NA	NA	NA	NA	NA	NA	FALSE	NA	NA	NA	NA	NA	NA	NA	FALSE	NA
ENSG00000253005	RNU6-176P	NA	NA	NA	NA	NA	NA	Wald ratio	1	0.00728945	0.0417118	0.86127	0.961236	TRUE	NA	NA	NA	NA	NA	NA	NA	FALSE	NA	NA	NA	NA	NA	NA	NA	FALSE	NA
ENSG00000253047		NA	NA	NA	NA	NA	NA	Wald ratio	1	-0.103604	0.0314649	0.000992363	0.0138573	TRUE	0.476077	NA	NA	NA	NA	NA	NA	FALSE	NA	NA	NA	NA	NA	NA	NA	FALSE	NA
ENSG00000253105		NA	NA	NA	NA	NA	NA	NA	NA	NA	NA	NA	NA	FALSE	NA	Wald ratio	1	0.0743244	0.0563239	0.186973	0.77115	TRUE	NA	NA	NA	NA	NA	NA	NA	FALSE	NA
ENSG00000253106		NA	NA	NA	NA	NA	NA	Wald ratio	1	-0.0175358	0.0309184	0.570603	0.84705	TRUE	NA	NA	NA	NA	NA	NA	NA	FALSE	NA	NA	NA	NA	NA	NA	NA	FALSE	NA
ENSG00000253110		NA	NA	NA	NA	NA	NA	NA	NA	NA	NA	NA	NA	FALSE	NA	Wald ratio	1	-0.0314831	0.0528103	0.551072	0.929902	TRUE	NA	NA	NA	NA	NA	NA	NA	FALSE	NA
ENSG00000253120	IGLV2-34	NA	NA	NA	NA	NA	NA	Wald ratio	1	-0.0206346	0.0221445	0.35143	0.697526	TRUE	NA	NA	NA	NA	NA	NA	NA	FALSE	NA	NA	NA	NA	NA	NA	NA	FALSE	NA
ENSG00000253133		2	-0.0860878	0.036915	0.0196977	0.251681	0		NA	NA	NA	NA	NA	FALSE	NA	Wald ratio	1	-0.0963122	0.0421906	0.0224429	0.434171	TRUE	0.208419	Wald ratio	1	-0.0527021	0.076239	0.489393	0.964004	FALSE	NA
ENSG00000253161		NA	NA	NA	NA	NA	NA	NA	NA	NA	NA	NA	NA	FALSE	NA	Wald ratio	1	-0.0199407	0.0294898	0.49892	0.920144	TRUE	NA	NA	NA	NA	NA	NA	NA	FALSE	NA
ENSG00000253180		NA	NA	NA	NA	NA	NA	NA	NA	NA	NA	NA	NA	FALSE	NA	NA	NA	NA	NA	NA	NA	FALSE	NA	Wald ratio	1	-0.0149902	0.0597583	0.801932	0.99119	FALSE	NA
ENSG00000253187	HOXA10-AS	NA	NA	NA	NA	NA	NA	NA	NA	NA	NA	NA	NA	FALSE	NA	NA	NA	NA	NA	NA	NA	FALSE	NA	Inverse variance weighted	2	-0.195053	0.155509	0.209739	0.874127	FALSE	NA
ENSG00000253188	TRBV6-7	NA	NA	NA	NA	NA	NA	Inverse variance weighted	2	-0.00615725	0.00966558	0.524106	0.818427	TRUE	NA	NA	NA	NA	NA	NA	NA	FALSE	NA	NA	NA	NA	NA	NA	NA	FALSE	NA
ENSG00000253190		NA	NA	NA	NA	NA	NA	NA	NA	NA	NA	NA	NA	FALSE	NA	Wald ratio	1	-0.101254	0.043267	0.0192731	0.41084	TRUE	0.0221486	NA	NA	NA	NA	NA	NA	FALSE	NA
ENSG00000253193	FCGR1C	NA	NA	NA	NA	NA	NA	Inverse variance weighted	2	-0.051652	0.0102273	4.40877e-07	2.06308e-05	TRUE	0.929959	NA	NA	NA	NA	NA	NA	FALSE	NA	NA	NA	NA	NA	NA	NA	FALSE	NA
ENSG00000253200		2	-0.0463057	0.0987089	0.638988	0.93072	80.1548	Wald ratio	1	-0.129219	0.0227698	1.38689e-08	1.04544e-06	TRUE	0.929933		NA	NA	NA	NA	NA	FALSE	NA	Inverse variance weighted	2	0.0712086	0.0863339	0.409483	0.948096	FALSE	NA
ENSG00000253203	GUSBP3	NA	NA	NA	NA	NA	NA	Inverse variance weighted	4	0.00390518	0.011932	0.743451	0.924555	FALSE	NA	NA	NA	NA	NA	NA	NA	FALSE	NA	NA	NA	NA	NA	NA	NA	FALSE	NA
ENSG00000253206		NA	NA	NA	NA	NA	NA	NA	NA	NA	NA	NA	NA	FALSE	NA	Wald ratio	1	-0.0449539	0.0544057	0.40865	0.892155	TRUE	NA	NA	NA	NA	NA	NA	NA	FALSE	NA
ENSG00000253210		2	0.0116147	0.00436341	0.00777162	0.151247	0	Inverse variance weighted	4	0.0126254	0.00452197	0.00523821	0.0510611	FALSE	0.00457366		NA	NA	NA	NA	NA	FALSE	NA	Inverse variance weighted	3	-0.00204369	0.0166231	0.902152	0.995669	FALSE	NA
ENSG00000253214		2	0.0139558	0.00695141	0.0446831	0.38703	0	Inverse variance weighted	2	0.0154624	0.00718398	0.0313708	0.175651	TRUE	0.00716569		NA	NA	NA	NA	NA	FALSE	NA	Wald ratio	1	-0.00818839	0.0275428	0.76624	0.987809	FALSE	NA
ENSG00000253234	IGLV2-5	2	0.0113363	0.0454067	0.802849	0.964346	34.4694	Wald ratio	1	0.0328953	0.0126294	0.00919678	0.0767581	TRUE	0.0499458		NA	NA	NA	NA	NA	FALSE	NA	Wald ratio	1	-0.0842979	0.0940246	0.369958	0.942606	FALSE	NA
ENSG00000253239	IGLVI-70	2	-0.00722582	0.00968178	0.455467	0.884868	0	Inverse variance weighted	2	-0.00377105	0.0115143	0.743282	0.924555	TRUE	NA		NA	NA	NA	NA	NA	FALSE	NA	Inverse variance weighted	2	-0.0155631	0.0178871	0.38426	0.94527	FALSE	NA
ENSG00000253250	C8orf88	3	0.028396	0.0155337	0.0675452	0.47456	0.0197472	Wald ratio	1	0.00244366	0.043986	0.955696	0.990547	TRUE	NA	Wald ratio	1	0.0298551	0.0167412	0.0745321	0.602635	TRUE	NA	Wald ratio	1	0.155777	0.124543	0.211012	0.874771	FALSE	NA
ENSG00000253251		2	0.00584459	0.0261518	0.823157	0.969601	0	Inverse variance weighted	2	0.00871513	0.0264662	0.741934	0.923965	TRUE	NA		NA	NA	NA	NA	NA	FALSE	NA	Wald ratio	1	-0.112861	0.170194	0.507247	0.967011	FALSE	NA
ENSG00000253269		NA	NA	NA	NA	NA	NA	Inverse variance weighted	2	-0.0104964	0.00852791	0.218386	0.554609	TRUE	NA	NA	NA	NA	NA	NA	NA	FALSE	NA	NA	NA	NA	NA	NA	NA	FALSE	NA
ENSG00000253276	CCDC71L	2	-0.0645486	0.114801	0.573936	0.918134	73.7675	Wald ratio	1	-0.187718	0.093859	0.0455003	0.22519	TRUE	0.0925118		NA	NA	NA	NA	NA	FALSE	NA	Inverse variance weighted	2	0.0424526	0.0713306	0.551741	0.970382	FALSE	NA
ENSG00000253291	TRBV7-7	NA	NA	NA	NA	NA	NA	NA	NA	NA	NA	NA	NA	FALSE	NA	NA	NA	NA	NA	NA	NA	FALSE	NA	Wald ratio	1	-0.0459608	0.076012	0.545411	0.970337	FALSE	NA
ENSG00000253293	HOXA10	2	-0.013201	0.0414544	0.750146	0.951813	26.0814	Wald ratio	1	0.0568067	0.0738488	0.441756	0.764992	TRUE	NA		NA	NA	NA	NA	NA	FALSE	NA	Inverse variance weighted	2	-0.0377478	0.0339867	0.266713	0.904419	FALSE	NA
ENSG00000253305	PCDHGB6	NA	NA	NA	NA	NA	NA	NA	NA	NA	NA	NA	NA	FALSE	NA	NA	NA	NA	NA	NA	NA	FALSE	NA	Wald ratio	1	0.0721191	0.200105	0.718543	0.985088	FALSE	NA
ENSG00000253307		NA	NA	NA	NA	NA	NA	Inverse variance weighted	2	0.0275368	0.0702115	0.694911	0.905235	FALSE	NA	NA	NA	NA	NA	NA	NA	FALSE	NA	NA	NA	NA	NA	NA	NA	FALSE	NA
ENSG00000253309	SERPINE3	NA	NA	NA	NA	NA	NA	NA	NA	NA	NA	NA	NA	FALSE	NA	Inverse variance weighted	2	-0.0172394	0.0300742	0.566489	0.934263	TRUE	NA	NA	NA	NA	NA	NA	NA	FALSE	NA
ENSG00000253320		2	0.0807512	0.0140434	8.9172e-09	3.01793e-06	0	Wald ratio	1	0.0808956	0.014174	1.14771e-08	9.01872e-07	TRUE	0.161206		NA	NA	NA	NA	NA	FALSE	NA	Inverse variance weighted	2	0.0730281	0.103668	0.481156	0.961931	FALSE	NA
ENSG00000253326		2	0.0150343	0.0110639	0.174192	0.700198	0	Inverse variance weighted	3	0.0141311	0.0112448	0.208871	0.542072	FALSE	NA		NA	NA	NA	NA	NA	FALSE	NA	Wald ratio	1	0.04244	0.0619394	0.493227	0.964613	FALSE	NA
ENSG00000253328	SUMO2P19	NA	NA	NA	NA	NA	NA	Inverse variance weighted	3	-0.00210422	0.00629122	0.738025	0.922484	TRUE	NA	NA	NA	NA	NA	NA	NA	FALSE	NA	NA	NA	NA	NA	NA	NA	FALSE	NA
ENSG00000253330		NA	NA	NA	NA	NA	NA	Inverse variance weighted	2	0.0236655	0.0122309	0.0530039	0.248171	TRUE	NA	NA	NA	NA	NA	NA	NA	FALSE	NA	NA	NA	NA	NA	NA	NA	FALSE	NA
ENSG00000253341		NA	NA	NA	NA	NA	NA	NA	NA	NA	NA	NA	NA	FALSE	NA	NA	NA	NA	NA	NA	NA	FALSE	NA	Wald ratio	1	0.238583	0.157324	0.129392	0.801498	FALSE	NA
ENSG00000253352	TUG1	NA	NA	NA	NA	NA	NA	NA	NA	NA	NA	NA	NA	FALSE	NA	NA	NA	NA	NA	NA	NA	FALSE	NA	Inverse variance weighted	2	-0.340953	0.160439	0.0335763	0.60582	FALSE	0.00233935
ENSG00000253364		2	0.0284708	0.0157223	0.0701629	0.482687	0	Inverse variance weighted	2	0.0176003	0.0260757	0.499695	0.803516	TRUE	NA		NA	NA	NA	NA	NA	FALSE	NA	Wald ratio	1	0.0346801	0.0197075	0.0784519	0.729254	FALSE	NA
ENSG00000253368	TRNP1	2	-0.0374276	0.034606	0.27946	0.804391	0	Inverse variance weighted	2	0.00191477	0.0618275	0.975294	0.994535	FALSE	NA		NA	NA	NA	NA	NA	FALSE	NA	Inverse variance weighted	4	-0.0553759	0.0417603	0.184826	0.859404	FALSE	NA
ENSG00000253389		NA	NA	NA	NA	NA	NA	NA	NA	NA	NA	NA	NA	FALSE	NA	Wald ratio	1	0.00498451	0.0552828	0.928157	0.991777	TRUE	NA	NA	NA	NA	NA	NA	NA	FALSE	NA
ENSG00000253392		NA	NA	NA	NA	NA	NA	NA	NA	NA	NA	NA	NA	FALSE	NA	NA	NA	NA	NA	NA	NA	FALSE	NA	Inverse variance weighted	3	0.0835422	0.0322129	0.00950219	0.435786	FALSE	NA
ENSG00000253394	LINC00534	2	-0.11805	0.127095	0.352977	0.852107	87.3574	Inverse variance weighted	2	-0.000626665	0.0392707	0.987268	0.995777	FALSE	NA		NA	NA	NA	NA	NA	FALSE	NA	Wald ratio	1	-0.255614	0.081718	0.00176	0.234938	FALSE	0.0442097
ENSG00000253395		2	0.0373689	0.0225422	0.0973717	0.560081	0	Wald ratio	1	0.0387555	0.0232533	0.0955807	0.350877	TRUE	NA		NA	NA	NA	NA	NA	FALSE	NA	Wald ratio	1	0.0157324	0.0918567	0.864011	0.994394	FALSE	NA
ENSG00000253409	TRBV7-4	NA	NA	NA	NA	NA	NA	Wald ratio	1	-0.0230427	0.0130575	0.0776132	0.311857	TRUE	NA	NA	NA	NA	NA	NA	NA	FALSE	NA	NA	NA	NA	NA	NA	NA	FALSE	NA
ENSG00000253438	PCAT1	2	-0.0374911	0.0372654	0.314389	0.828667	0	Wald ratio	1	-0.0569762	0.0602012	0.34393	0.689615	TRUE	NA		NA	NA	NA	NA	NA	FALSE	NA	Wald ratio	1	-0.0253867	0.0474489	0.592628	0.973247	FALSE	NA
ENSG00000253457	SMIM18	NA	NA	NA	NA	NA	NA	NA	NA	NA	NA	NA	NA	FALSE	NA	Wald ratio	1	-0.0482633	0.0432877	0.264875	0.828929	TRUE	NA	NA	NA	NA	NA	NA	NA	FALSE	NA
ENSG00000253476		NA	NA	NA	NA	NA	NA	Wald ratio	1	-0.0262805	0.0324641	0.418214	0.748389	TRUE	NA	NA	NA	NA	NA	NA	NA	FALSE	NA	NA	NA	NA	NA	NA	NA	FALSE	NA
ENSG00000253483		NA	NA	NA	NA	NA	NA	Wald ratio	1	0.0419496	0.0227227	0.0648699	0.279748	TRUE	NA	NA	NA	NA	NA	NA	NA	FALSE	NA	NA	NA	NA	NA	NA	NA	FALSE	NA
ENSG00000253497	IGKV1-13	NA	NA	NA	NA	NA	NA	NA	NA	NA	NA	NA	NA	FALSE	NA	NA	NA	NA	NA	NA	NA	FALSE	NA	Inverse variance weighted	2	0.0315728	0.028986	0.276047	0.908774	FALSE	NA
ENSG00000253519		NA	NA	NA	NA	NA	NA	Wald ratio	1	-0.0128519	0.0294837	0.662911	0.889595	TRUE	NA	NA	NA	NA	NA	NA	NA	FALSE	NA	NA	NA	NA	NA	NA	NA	FALSE	NA
ENSG00000253520		2	0.0101312	0.0096283	0.292692	0.815428	0	Inverse variance weighted	2	0.0100469	0.00977635	0.304101	0.652319	TRUE	NA		NA	NA	NA	NA	NA	FALSE	NA	Wald ratio	1	0.0128512	0.0555357	0.817	0.992171	FALSE	NA
ENSG00000253522	MIR146A	2	-0.0978081	0.0776032	0.207539	0.737281	0	Inverse variance weighted	2	-0.063594	0.152347	0.676365	0.896671	FALSE	NA		NA	NA	NA	NA	NA	FALSE	NA	Inverse variance weighted	2	-0.109796	0.0901797	0.223403	0.88444	FALSE	NA
ENSG00000253534	TRBV6-8	2	-0.00612219	0.0127037	0.629861	0.929822	0	Inverse variance weighted	2	-0.00827274	0.0129335	0.522407	0.81701	TRUE	NA		NA	NA	NA	NA	NA	FALSE	NA	Wald ratio	1	0.0527971	0.0676969	0.435447	0.95679	FALSE	NA
ENSG00000253535		NA	NA	NA	NA	NA	NA	NA	NA	NA	NA	NA	NA	FALSE	NA	NA	NA	NA	NA	NA	NA	FALSE	NA	Wald ratio	1	0.0738083	0.0776259	0.341696	0.93343	FALSE	NA
ENSG00000253537	PCDHGA7	NA	NA	NA	NA	NA	NA	NA	NA	NA	NA	NA	NA	FALSE	NA	NA	NA	NA	NA	NA	NA	FALSE	NA	Wald ratio	1	0.0731293	0.202908	0.718543	0.985088	FALSE	NA
ENSG00000253540	FAM86HP	2	0.0101483	0.0076828	0.186529	0.717771	0	Inverse variance weighted	4	0.00955993	0.00781234	0.221067	0.557401	FALSE	NA		NA	NA	NA	NA	NA	FALSE	NA	Inverse variance weighted	3	0.0274505	0.042364	0.517006	0.967011	FALSE	NA
ENSG00000253545	IGHV3-52	NA	NA	NA	NA	NA	NA	NA	NA	NA	NA	NA	NA	FALSE	NA	NA	NA	NA	NA	NA	NA	FALSE	NA	Wald ratio	1	-0.0791783	0.0992743	0.42512	0.953584	FALSE	NA
ENSG00000253549		2	0.0135644	0.0129081	0.293329	0.815678	0	Inverse variance weighted	2	0.00899461	0.0139603	0.519382	0.816068	FALSE	NA		NA	NA	NA	NA	NA	FALSE	NA	Wald ratio	1	0.0404966	0.0338908	0.23212	0.889018	FALSE	NA
ENSG00000253552	HOXA-AS2	2	-0.000787109	0.0239791	0.973814	0.995854	0	Wald ratio	1	-0.0163005	0.0662888	0.805758	0.944553	TRUE	NA		NA	NA	NA	NA	NA	FALSE	NA	Inverse variance weighted	3	0.00154849	0.0257209	0.951993	0.997435	FALSE	NA
ENSG00000253559	OSGEPL1-AS1	2	0.0207123	0.0349758	0.553724	0.911685	46.7275	Inverse variance weighted	2	-0.000530343	0.014923	0.97165	0.993537	TRUE	NA		NA	NA	NA	NA	NA	FALSE	NA	Wald ratio	1	0.0782996	0.0555675	0.158808	0.83903	FALSE	NA
ENSG00000253590	IGLV3-13	2	0.00480826	0.00619188	0.437429	0.881991	0	Inverse variance weighted	2	0.00560491	0.00626416	0.370917	0.712639	TRUE	NA		NA	NA	NA	NA	NA	FALSE	NA	Inverse variance weighted	2	-0.0291174	0.0408784	0.476283	0.961931	FALSE	NA
ENSG00000253595		NA	NA	NA	NA	NA	NA	Inverse variance weighted	2	-0.0421879	0.0136423	0.00198531	0.0238797	TRUE	0.0472556	NA	NA	NA	NA	NA	NA	FALSE	NA	NA	NA	NA	NA	NA	NA	FALSE	NA
ENSG00000253598	SLC10A5	NA	NA	NA	NA	NA	NA	NA	NA	NA	NA	NA	NA	FALSE	NA	Wald ratio	1	-0.0270967	0.0351852	0.441232	0.898332	TRUE	NA	NA	NA	NA	NA	NA	NA	FALSE	NA
ENSG00000253616		2	0.0309069	0.0346415	0.37229	0.861076	86.4017	Inverse variance weighted	2	0.000442843	0.00446733	0.921036	0.978734	TRUE	NA		NA	NA	NA	NA	NA	FALSE	NA	Inverse variance weighted	4	0.0702987	0.0253696	0.00558881	0.380755	FALSE	0.0826198
ENSG00000253626	EIF5AL1	NA	NA	NA	NA	NA	NA	NA	NA	NA	NA	NA	NA	FALSE	NA	NA	NA	NA	NA	NA	NA	FALSE	NA	Wald ratio	1	-0.00915312	0.0954037	0.923567	0.995669	FALSE	NA
ENSG00000253636		2	0.0253455	0.0530481	0.632804	0.929822	40.0081	Wald ratio	1	-0.00415911	0.0237664	0.86108	0.961185	TRUE	NA		NA	NA	NA	NA	NA	FALSE	NA	Wald ratio	1	0.120724	0.0937622	0.197901	0.860929	FALSE	NA
ENSG00000253641		2	-0.0690337	0.0230889	0.00279066	0.0756862	0	Wald ratio	1	-0.0548426	0.028024	0.0503487	0.240746	TRUE	NA		NA	NA	NA	NA	NA	FALSE	NA	Wald ratio	1	-0.0990255	0.0407402	0.0150715	0.493935	FALSE	0.288479
ENSG00000253649	PRSS51	NA	NA	NA	NA	NA	NA	Inverse variance weighted	2	0.101011	0.114996	0.379735	0.720811	FALSE	NA	NA	NA	NA	NA	NA	NA	FALSE	NA	NA	NA	NA	NA	NA	NA	FALSE	NA
ENSG00000253669		2	0.200405	0.0515247	0.000100456	0.00630737	19.3765	Wald ratio	1	0.225735	0.0406905	2.89586e-08	1.98527e-06	TRUE	0.858605		NA	NA	NA	NA	NA	FALSE	NA	Wald ratio	1	0.0955999	0.109536	0.382787	0.944639	FALSE	NA
ENSG00000253690		NA	NA	NA	NA	NA	NA	NA	NA	NA	NA	NA	NA	FALSE	NA	NA	NA	NA	NA	NA	NA	FALSE	NA	Wald ratio	1	0.121064	0.0718818	0.092141	0.756629	FALSE	NA
ENSG00000253701		NA	NA	NA	NA	NA	NA	Wald ratio	1	0.013099	0.0165461	0.428555	0.755801	TRUE	NA	NA	NA	NA	NA	NA	NA	FALSE	NA	NA	NA	NA	NA	NA	NA	FALSE	NA
ENSG00000253704		2	-0.0058598	0.0298065	0.844145	0.974657	48.1649	Wald ratio	1	0.0124476	0.0121581	0.305925	0.652919	TRUE	NA		NA	NA	NA	NA	NA	FALSE	NA	Inverse variance weighted	2	-0.0543882	0.0465582	0.242735	0.895192	FALSE	NA
ENSG00000253709	IGHV1-14	NA	NA	NA	NA	NA	NA	NA	NA	NA	NA	NA	NA	FALSE	NA	NA	NA	NA	NA	NA	NA	FALSE	NA	Inverse variance weighted	2	0.00506567	0.0729806	0.944662	0.997116	FALSE	NA
ENSG00000253710	ALG11	3	0.00135739	0.01665	0.935025	0.98843	0	Inverse variance weighted	2	0.00552299	0.0179243	0.757984	0.929771	TRUE	NA	Wald ratio	1	-0.0387986	0.0484982	0.423711	0.896109	TRUE	NA	Wald ratio	1	0.060463	0.119966	0.614261	0.973729	FALSE	NA
ENSG00000253716		2	-0.00693741	0.0141833	0.624754	0.927524	59.7489	Inverse variance weighted	3	-0.0168975	0.0053547	0.00160145	0.020044	TRUE	0.000118528		NA	NA	NA	NA	NA	FALSE	NA	Inverse variance weighted	4	0.0132598	0.0183683	0.470366	0.961931	FALSE	NA
ENSG00000253719	ATXN7L3B	3	0.0120338	0.0139053	0.386813	0.868148	0.0290851	Inverse variance weighted	4	0.0109115	0.0154039	0.478724	0.79026	TRUE	NA	Wald ratio	1	0.000764828	0.0339074	0.982004	0.998706	TRUE	NA	Inverse variance weighted	2	0.166083	0.102995	0.106847	0.780171	FALSE	NA
ENSG00000253720		NA	NA	NA	NA	NA	NA	Wald ratio	1	0.0173146	0.0139732	0.215297	0.550698	TRUE	NA	NA	NA	NA	NA	NA	NA	FALSE	NA	NA	NA	NA	NA	NA	NA	FALSE	NA
ENSG00000253729	PRKDC	NA	NA	NA	NA	NA	NA	NA	NA	NA	NA	NA	NA	FALSE	NA	NA	NA	NA	NA	NA	NA	FALSE	NA	Inverse variance weighted	2	-0.0961473	0.188453	0.609917	0.973247	FALSE	NA
ENSG00000253736		2	0.0118844	0.0123301	0.335119	0.841497	0	Inverse variance weighted	2	0.00913286	0.0132593	0.490955	0.797727	TRUE	NA		NA	NA	NA	NA	NA	FALSE	NA	Inverse variance weighted	2	0.0294767	0.0335271	0.379298	0.944584	FALSE	NA
ENSG00000253738		2	0.0323853	0.0333409	0.33138	0.839037	60.9215	Wald ratio	1	0.00245423	0.0252435	0.92255	0.978734	TRUE	NA		NA	NA	NA	NA	NA	FALSE	NA	Inverse variance weighted	3	0.0695245	0.0334766	0.0378192	0.616024	FALSE	0.128442
ENSG00000253755	IGHGP	2	0.0275069	0.0297396	0.355005	0.852695	56.6953	Wald ratio	1	0.00792478	0.00891538	0.374063	0.714869	TRUE	NA		NA	NA	NA	NA	NA	FALSE	NA	Inverse variance weighted	3	0.0726728	0.0416651	0.0811222	0.737567	FALSE	NA
ENSG00000253764		2	-0.00536524	0.0151209	0.722723	0.948001	0	Inverse variance weighted	3	-0.00637068	0.0154071	0.679247	0.897857	FALSE	NA		NA	NA	NA	NA	NA	FALSE	NA	Inverse variance weighted	2	0.0209514	0.0788238	0.790393	0.990943	FALSE	NA
ENSG00000253797	UTP14C	2	0.0138302	0.0284548	0.626938	0.928133	0	Inverse variance weighted	2	0.0126345	0.0296449	0.669965	0.893415	TRUE	NA		NA	NA	NA	NA	NA	FALSE	NA	Inverse variance weighted	3	0.0278315	0.101444	0.783813	0.990045	FALSE	NA
ENSG00000253818	IGLV1-41	2	0.00785953	0.00464072	0.0903412	0.546712	0	Inverse variance weighted	3	0.00900715	0.00483119	0.0622693	0.272543	TRUE	NA		NA	NA	NA	NA	NA	FALSE	NA	Inverse variance weighted	3	-0.00584004	0.0166921	0.726437	0.986358	FALSE	NA
ENSG00000253829		NA	NA	NA	NA	NA	NA	Wald ratio	1	0.0902194	0.0367322	0.0140438	0.102388	TRUE	0.0240536	NA	NA	NA	NA	NA	NA	FALSE	NA	NA	NA	NA	NA	NA	NA	FALSE	NA
ENSG00000253831	ETV3L	2	0.0296317	0.0229349	0.196359	0.725868	0		NA	NA	NA	NA	NA	FALSE	NA	Wald ratio	1	0.0326784	0.0259793	0.208442	0.778259	TRUE	NA	Wald ratio	1	0.0188701	0.0488265	0.699146	0.982882	FALSE	NA
ENSG00000253846	PCDHGA10	NA	NA	NA	NA	NA	NA	Inverse variance weighted	3	0.0426032	0.0628566	0.497908	0.802578	TRUE	NA	NA	NA	NA	NA	NA	NA	FALSE	NA	NA	NA	NA	NA	NA	NA	FALSE	NA
ENSG00000253861	SLC2A3P1	NA	NA	NA	NA	NA	NA	NA	NA	NA	NA	NA	NA	FALSE	NA	NA	NA	NA	NA	NA	NA	FALSE	NA	Inverse variance weighted	2	0.101192	0.121395	0.404519	0.948096	FALSE	NA
ENSG00000253865		2	-0.0470596	0.0155865	0.002534	0.0711777	0	Wald ratio	1	-0.0472361	0.0158777	0.00292989	0.0324744	TRUE	0.0327261		NA	NA	NA	NA	NA	FALSE	NA	Inverse variance weighted	2	-0.0423796	0.0817633	0.604235	0.973247	FALSE	NA
ENSG00000253873	PCDHGA11	NA	NA	NA	NA	NA	NA	NA	NA	NA	NA	NA	NA	FALSE	NA	NA	NA	NA	NA	NA	NA	FALSE	NA	Wald ratio	1	0.0765759	0.212471	0.718543	0.985088	FALSE	NA
ENSG00000253878		NA	NA	NA	NA	NA	NA	Wald ratio	1	0.34916	0.0330407	4.2128e-26	7.79789e-23	TRUE	0.981188	NA	NA	NA	NA	NA	NA	FALSE	NA	NA	NA	NA	NA	NA	NA	FALSE	NA
ENSG00000253882		2	0.0137511	0.0213585	0.519691	0.90385	16.5243	Inverse variance weighted	2	0.00393871	0.0170456	0.817261	0.946264	TRUE	NA		NA	NA	NA	NA	NA	FALSE	NA	Inverse variance weighted	2	0.0602421	0.0485354	0.214532	0.87578	FALSE	NA
ENSG00000253899		NA	NA	NA	NA	NA	NA	NA	NA	NA	NA	NA	NA	FALSE	NA	NA	NA	NA	NA	NA	NA	FALSE	NA	Wald ratio	1	0.0407815	0.0977711	0.676596	0.978864	FALSE	NA
ENSG00000253903		NA	NA	NA	NA	NA	NA	NA	NA	NA	NA	NA	NA	FALSE	NA	Wald ratio	1	-0.0176225	0.050246	0.725795	0.972023	TRUE	NA	NA	NA	NA	NA	NA	NA	FALSE	NA
ENSG00000253921		NA	NA	NA	NA	NA	NA	Inverse variance weighted	3	-0.00498582	0.0150859	0.741025	0.923965	FALSE	NA	NA	NA	NA	NA	NA	NA	FALSE	NA	NA	NA	NA	NA	NA	NA	FALSE	NA
ENSG00000253930		NA	NA	NA	NA	NA	NA	Inverse variance weighted	2	0.0244651	0.0379278	0.518899	0.816068	FALSE	NA	NA	NA	NA	NA	NA	NA	FALSE	NA	NA	NA	NA	NA	NA	NA	FALSE	NA
ENSG00000253955		NA	NA	NA	NA	NA	NA	Inverse variance weighted	2	0.102099	0.0276082	0.000217168	0.00399757	TRUE	0.098574	NA	NA	NA	NA	NA	NA	FALSE	NA	NA	NA	NA	NA	NA	NA	FALSE	NA
ENSG00000253957	IGHV3-22	NA	NA	NA	NA	NA	NA	NA	NA	NA	NA	NA	NA	FALSE	NA	NA	NA	NA	NA	NA	NA	FALSE	NA	Inverse variance weighted	3	-0.149442	0.061281	0.0147428	0.490324	FALSE	0.0865454
ENSG00000253958	CLDN23	NA	NA	NA	NA	NA	NA	NA	NA	NA	NA	NA	NA	FALSE	NA	NA	NA	NA	NA	NA	NA	FALSE	NA	Inverse variance weighted	3	0.0530824	0.0420145	0.206434	0.871999	FALSE	NA
ENSG00000253967		2	-0.000208398	0.0261069	0.993631	0.998983	31.9843	Inverse variance weighted	2	0.0139192	0.0160944	0.387124	0.725959	TRUE	NA		NA	NA	NA	NA	NA	FALSE	NA	Wald ratio	1	-0.0484524	0.0488561	0.321327	0.923798	FALSE	NA
ENSG00000253981	ALG1L13P	2	0.0625173	0.0204841	0.00227332	0.0661313	0	Inverse variance weighted	3	0.0528128	0.0241308	0.0286254	0.164904	FALSE	0.0112274		NA	NA	NA	NA	NA	FALSE	NA	Inverse variance weighted	3	0.0875458	0.0387527	0.0238779	0.571732	FALSE	0.0373136
ENSG00000253982		2	0.000608382	0.00707694	0.931493	0.9875	0	Inverse variance weighted	4	0.00249754	0.00738758	0.735308	0.921708	TRUE	NA		NA	NA	NA	NA	NA	FALSE	NA	Inverse variance weighted	3	-0.0204485	0.0246641	0.407058	0.948096	FALSE	NA
ENSG00000253986		2	0.028728	0.0178864	0.108245	0.581286	4.08861	Wald ratio	1	0.0231416	0.0164427	0.159307	0.472559	TRUE	NA		NA	NA	NA	NA	NA	FALSE	NA	Wald ratio	1	0.0859972	0.0593205	0.147141	0.824508	FALSE	NA
ENSG00000253998	IGKV2-29	2	-0.00866926	0.00848813	0.307094	0.823929	0	Inverse variance weighted	3	-0.00733018	0.010068	0.466571	0.78211	FALSE	NA		NA	NA	NA	NA	NA	FALSE	NA	Inverse variance weighted	2	-0.0119603	0.0157835	0.448589	0.95889	FALSE	NA
ENSG00000254004	ZNF260	2	-0.032791	0.0365784	0.370008	0.860367	0	Inverse variance weighted	3	0.000299956	0.0515034	0.995353	0.999128	FALSE	NA	Wald ratio	1	-0.06647	0.051959	0.200799	0.776506	TRUE	NA		NA	NA	NA	NA	NA	FALSE	NA
ENSG00000254006		NA	NA	NA	NA	NA	NA	Wald ratio	1	-0.00638654	0.0161792	0.693037	0.904212	TRUE	NA	NA	NA	NA	NA	NA	NA	FALSE	NA	NA	NA	NA	NA	NA	NA	FALSE	NA
ENSG00000254017	IGHEP2	2	-0.00366458	0.0153466	0.811271	0.965868	0	Wald ratio	1	-0.00145275	0.0170179	0.931971	0.982235	TRUE	NA		NA	NA	NA	NA	NA	FALSE	NA	Inverse variance weighted	2	-0.0132954	0.0355109	0.708105	0.983777	FALSE	NA
ENSG00000254029	IGLC4	NA	NA	NA	NA	NA	NA	NA	NA	NA	NA	NA	NA	FALSE	NA	NA	NA	NA	NA	NA	NA	FALSE	NA	Wald ratio	1	0.00868789	0.042437	0.837787	0.993456	FALSE	NA
ENSG00000254030	IGLC5	2	-0.00613643	0.0101476	0.545365	0.90913	0	Wald ratio	1	-0.00677271	0.0109558	0.536455	0.825031	TRUE	NA		NA	NA	NA	NA	NA	FALSE	NA	Wald ratio	1	-0.00229536	0.0269183	0.932046	0.996046	FALSE	NA
ENSG00000254046	IGHV1-17	NA	NA	NA	NA	NA	NA	NA	NA	NA	NA	NA	NA	FALSE	NA	NA	NA	NA	NA	NA	NA	FALSE	NA	Inverse variance weighted	2	0.0229158	0.0955945	0.810549	0.991736	FALSE	NA
ENSG00000254052	IGHVIII-67-4	NA	NA	NA	NA	NA	NA	Inverse variance weighted	3	0.0125606	0.00862212	0.145174	0.448174	TRUE	NA	NA	NA	NA	NA	NA	NA	FALSE	NA	NA	NA	NA	NA	NA	NA	FALSE	NA
ENSG00000254056	IGHV3-71	NA	NA	NA	NA	NA	NA	NA	NA	NA	NA	NA	NA	FALSE	NA	NA	NA	NA	NA	NA	NA	FALSE	NA	Wald ratio	1	0.113264	0.0859244	0.187443	0.860016	FALSE	NA
ENSG00000254064		NA	NA	NA	NA	NA	NA	Wald ratio	1	-0.022889	0.0123982	0.0648699	0.279748	TRUE	NA	NA	NA	NA	NA	NA	NA	FALSE	NA	NA	NA	NA	NA	NA	NA	FALSE	NA
ENSG00000254087	LYN	3	-0.016868	0.0389225	0.664743	0.936192	26.9165	Inverse variance weighted	2	0.00378221	0.0329256	0.908547	0.974453	FALSE	NA	Wald ratio	1	-0.07816	0.0531024	0.141055	0.71843	TRUE	NA	Inverse variance weighted	2	0.403329	0.257389	0.117115	0.785224	FALSE	NA
ENSG00000254093	PINX1	2	0.050566	0.0564434	0.370322	0.860367	0	Wald ratio	1	0.0354173	0.06032	0.557099	0.837942	TRUE	NA		NA	NA	NA	NA	NA	FALSE	NA	Wald ratio	1	0.157187	0.160028	0.325977	0.925291	FALSE	NA
ENSG00000254098	IGKV2-26	2	-0.0045976	0.0190569	0.809357	0.965812	0	Wald ratio	1	0.00330699	0.0212887	0.876553	0.967327	TRUE	NA		NA	NA	NA	NA	NA	FALSE	NA	Inverse variance weighted	5	-0.0364783	0.0427538	0.393538	0.947221	FALSE	NA
ENSG00000254126	CD8BP	NA	NA	NA	NA	NA	NA	NA	NA	NA	NA	NA	NA	FALSE	NA	NA	NA	NA	NA	NA	NA	FALSE	NA	Wald ratio	1	0.0375724	0.106053	0.72313	0.985722	FALSE	NA
ENSG00000254140		NA	NA	NA	NA	NA	NA	Wald ratio	1	0.086415	0.054806	0.114854	0.390651	TRUE	NA	NA	NA	NA	NA	NA	NA	FALSE	NA	NA	NA	NA	NA	NA	NA	FALSE	NA
ENSG00000254157	IGKV2-18	NA	NA	NA	NA	NA	NA	NA	NA	NA	NA	NA	NA	FALSE	NA	NA	NA	NA	NA	NA	NA	FALSE	NA	Inverse variance weighted	2	-0.0337248	0.0425376	0.427881	0.953827	FALSE	NA
ENSG00000254165		NA	NA	NA	NA	NA	NA	NA	NA	NA	NA	NA	NA	FALSE	NA	NA	NA	NA	NA	NA	NA	FALSE	NA	Wald ratio	1	-0.0254263	0.103538	0.806011	0.991736	FALSE	NA
ENSG00000254184	TYW1B	NA	NA	NA	NA	NA	NA	Inverse variance weighted	7	-0.000575676	0.0134082	0.965754	0.992018	FALSE	NA	NA	NA	NA	NA	NA	NA	FALSE	NA	NA	NA	NA	NA	NA	NA	FALSE	NA
ENSG00000254206	NPIPB11	2	0.000854239	0.0285147	0.976101	0.995937	0	Inverse variance weighted	2	0.00659185	0.0296202	0.823889	0.948657	FALSE	NA		NA	NA	NA	NA	NA	FALSE	NA	Wald ratio	1	-0.0717286	0.105351	0.495966	0.966433	FALSE	NA
ENSG00000254211		NA	NA	NA	NA	NA	NA	Inverse variance weighted	2	0.00642457	0.013443	0.632713	0.879784	TRUE	NA	NA	NA	NA	NA	NA	NA	FALSE	NA	NA	NA	NA	NA	NA	NA	FALSE	NA
ENSG00000254226		NA	NA	NA	NA	NA	NA	Inverse variance weighted	2	-0.00336647	0.0118675	0.776662	0.936216	TRUE	NA	NA	NA	NA	NA	NA	NA	FALSE	NA	NA	NA	NA	NA	NA	NA	FALSE	NA
ENSG00000254231		2	-0.0341035	0.0193668	0.0782514	0.507445	0	Wald ratio	1	-0.0355912	0.0201167	0.0768554	0.309933	TRUE	NA		NA	NA	NA	NA	NA	FALSE	NA	Wald ratio	1	-0.0152587	0.0715983	0.831237	0.993456	FALSE	NA
ENSG00000254263		NA	NA	NA	NA	NA	NA	Wald ratio	1	0.0443307	0.033248	0.182422	0.507003	TRUE	NA	NA	NA	NA	NA	NA	NA	FALSE	NA	NA	NA	NA	NA	NA	NA	FALSE	NA
ENSG00000254275		NA	NA	NA	NA	NA	NA	Wald ratio	1	0.138491	0.0335161	3.59502e-05	0.000893873	TRUE	0.998453	NA	NA	NA	NA	NA	NA	FALSE	NA	NA	NA	NA	NA	NA	NA	FALSE	NA
ENSG00000254281		NA	NA	NA	NA	NA	NA	Inverse variance weighted	2	0.00869983	0.0168697	0.60606	0.864819	FALSE	NA	NA	NA	NA	NA	NA	NA	FALSE	NA	NA	NA	NA	NA	NA	NA	FALSE	NA
ENSG00000254286		NA	NA	NA	NA	NA	NA	Wald ratio	1	0.0182315	0.0197508	0.355967	0.702364	TRUE	NA	NA	NA	NA	NA	NA	NA	FALSE	NA	NA	NA	NA	NA	NA	NA	FALSE	NA
ENSG00000254288		2	-0.030997	0.0332409	0.351081	0.851021	0	Wald ratio	1	-0.0582328	0.0430763	0.176423	0.49907	TRUE	NA		NA	NA	NA	NA	NA	FALSE	NA	Inverse variance weighted	3	0.00909611	0.0522641	0.861833	0.994394	FALSE	NA
ENSG00000254319		NA	NA	NA	NA	NA	NA	NA	NA	NA	NA	NA	NA	FALSE	NA	NA	NA	NA	NA	NA	NA	FALSE	NA	Inverse variance weighted	2	-0.0184612	0.0502225	0.71318	0.984783	FALSE	NA
ENSG00000254326	IGHV7-27	NA	NA	NA	NA	NA	NA	Inverse variance weighted	2	-0.0139692	0.00678084	0.0393888	0.205106	TRUE	0.0177905	NA	NA	NA	NA	NA	NA	FALSE	NA	NA	NA	NA	NA	NA	NA	FALSE	NA
ENSG00000254332		NA	NA	NA	NA	NA	NA	NA	NA	NA	NA	NA	NA	FALSE	NA	NA	NA	NA	NA	NA	NA	FALSE	NA	Wald ratio	1	-0.0965289	0.114253	0.398182	0.948096	FALSE	NA
ENSG00000254352		NA	NA	NA	NA	NA	NA	Inverse variance weighted	2	-0.0202706	0.0101596	0.0460192	0.227218	TRUE	0.00832609	NA	NA	NA	NA	NA	NA	FALSE	NA	NA	NA	NA	NA	NA	NA	FALSE	NA
ENSG00000254353		NA	NA	NA	NA	NA	NA	Inverse variance weighted	2	-0.00173856	0.00538761	0.746926	0.926235	TRUE	NA	NA	NA	NA	NA	NA	NA	FALSE	NA	NA	NA	NA	NA	NA	NA	FALSE	NA
ENSG00000254362		2	0.0250412	0.0151586	0.0985452	0.561962	0	Wald ratio	1	0.0266381	0.0154424	0.0845275	0.326502	TRUE	NA		NA	NA	NA	NA	NA	FALSE	NA	Wald ratio	1	-0.01721	0.0794307	0.828468	0.992939	FALSE	NA
ENSG00000254363		NA	NA	NA	NA	NA	NA	Wald ratio	1	-0.103044	0.0405599	0.0110681	0.0866873	TRUE	0.0122796	NA	NA	NA	NA	NA	NA	FALSE	NA	NA	NA	NA	NA	NA	NA	FALSE	NA
ENSG00000254389	RHPN1-AS1	2	0.0347308	0.0452147	0.442409	0.881991	0	Wald ratio	1	0.0514941	0.072337	0.476549	0.788451	TRUE	NA		NA	NA	NA	NA	NA	FALSE	NA	Inverse variance weighted	2	0.0239819	0.0579244	0.678859	0.978925	FALSE	NA
ENSG00000254395	IGHV4-55	2	0.0230267	0.0357232	0.519195	0.90385	0	Wald ratio	1	0.0277273	0.0374462	0.459022	0.77704	TRUE	NA		NA	NA	NA	NA	NA	FALSE	NA	Inverse variance weighted	3	-0.0245556	0.119138	0.836705	0.993456	FALSE	NA
ENSG00000254396		2	-0.0023764	0.00512978	0.643182	0.932038	0	Inverse variance weighted	3	-0.00245597	0.00517224	0.634903	0.879784	FALSE	NA		NA	NA	NA	NA	NA	FALSE	NA	Inverse variance weighted	2	0.00241082	0.0401179	0.952081	0.997435	FALSE	NA
ENSG00000254400		NA	NA	NA	NA	NA	NA	NA	NA	NA	NA	NA	NA	FALSE	NA	NA	NA	NA	NA	NA	NA	FALSE	NA	Inverse variance weighted	2	-0.0173995	0.0481431	0.717792	0.985088	FALSE	NA
ENSG00000254402	LRRC24	NA	NA	NA	NA	NA	NA	NA	NA	NA	NA	NA	NA	FALSE	NA	NA	NA	NA	NA	NA	NA	FALSE	NA	Inverse variance weighted	3	0.0397044	0.0449522	0.377097	0.944584	FALSE	NA
ENSG00000254409		NA	NA	NA	NA	NA	NA	Wald ratio	1	0.00996592	0.0321976	0.756923	0.929567	TRUE	NA	NA	NA	NA	NA	NA	NA	FALSE	NA	NA	NA	NA	NA	NA	NA	FALSE	NA
ENSG00000254413	CHKB-CPT1B	NA	NA	NA	NA	NA	NA	NA	NA	NA	NA	NA	NA	FALSE	NA	Wald ratio	1	0.0129543	0.0286844	0.651548	0.954894	TRUE	NA	NA	NA	NA	NA	NA	NA	FALSE	NA
ENSG00000254415	SIGLEC14	2	-0.00228829	0.0140719	0.870822	0.97874	39.9133	Inverse variance weighted	5	-0.0099991	0.00591284	0.0908212	0.340576	FALSE	NA		NA	NA	NA	NA	NA	FALSE	NA	Inverse variance weighted	4	0.0233922	0.025199	0.353254	0.938134	FALSE	NA
ENSG00000254418		NA	NA	NA	NA	NA	NA	NA	NA	NA	NA	NA	NA	FALSE	NA	NA	NA	NA	NA	NA	NA	FALSE	NA	Wald ratio	1	0.0131906	0.0420018	0.753483	0.987065	FALSE	NA
ENSG00000254419		2	-0.0213563	0.0210856	0.311138	0.826565	0	Inverse variance weighted	2	-0.0223989	0.0230385	0.330932	0.677617	FALSE	NA		NA	NA	NA	NA	NA	FALSE	NA	Inverse variance weighted	2	-0.0159766	0.0523308	0.760137	0.987381	FALSE	NA
ENSG00000254427		2	0.0523789	0.010168	2.58606e-07	5.43699e-05	0	Inverse variance weighted	3	0.0530315	0.0105425	4.89853e-07	2.25427e-05	TRUE	0.241276		NA	NA	NA	NA	NA	FALSE	NA	Wald ratio	1	0.0436804	0.0384876	0.256409	0.900082	FALSE	NA
ENSG00000254428		NA	NA	NA	NA	NA	NA	Wald ratio	1	0.0252121	0.0321671	0.433167	0.758395	TRUE	NA	NA	NA	NA	NA	NA	NA	FALSE	NA	NA	NA	NA	NA	NA	NA	FALSE	NA
ENSG00000254429		NA	NA	NA	NA	NA	NA	Inverse variance weighted	3	0.00992474	0.0174305	0.569091	0.846774	FALSE	NA	NA	NA	NA	NA	NA	NA	FALSE	NA	NA	NA	NA	NA	NA	NA	FALSE	NA
ENSG00000254432		NA	NA	NA	NA	NA	NA	Wald ratio	1	-0.0669568	0.0453818	0.140102	0.440205	TRUE	NA	NA	NA	NA	NA	NA	NA	FALSE	NA	NA	NA	NA	NA	NA	NA	FALSE	NA
ENSG00000254454	RCC2P6	2	0.0114592	0.0585729	0.844892	0.974657	32.1978	Wald ratio	1	-0.0150183	0.0145415	0.301704	0.649281	TRUE	NA		NA	NA	NA	NA	NA	FALSE	NA	Wald ratio	1	0.141032	0.12767	0.269305	0.905503	FALSE	NA
ENSG00000254459		NA	NA	NA	NA	NA	NA	NA	NA	NA	NA	NA	NA	FALSE	NA	NA	NA	NA	NA	NA	NA	FALSE	NA	Inverse variance weighted	2	0.0140407	0.043665	0.74779	0.987065	FALSE	NA
ENSG00000254469		3	0.0619645	0.0928794	0.504677	0.901149	86.7174	Wald ratio	1	0.253258	0.0681848	0.000203778	0.00380577	TRUE	0.0208948	Wald ratio	1	-0.0493627	0.0472395	0.296049	0.83979	TRUE	NA	Inverse variance weighted	2	-0.00492042	0.0617596	0.936499	0.997116	FALSE	NA
ENSG00000254470	AP5B1	3	0.0701375	0.0322679	0.0297352	0.314859	0	Inverse variance weighted	2	0.082166	0.0667451	0.218308	0.554609	FALSE	NA	Wald ratio	1	0.0664463	0.0375378	0.076708	0.60954	TRUE	NA	Wald ratio	1	0.0670739	0.195124	0.731034	0.987065	FALSE	NA
ENSG00000254473		2	0.00972884	0.0104231	0.350619	0.850706	0	Inverse variance weighted	4	0.00611903	0.0133283	0.646162	0.883343	FALSE	NA		NA	NA	NA	NA	NA	FALSE	NA	Inverse variance weighted	4	0.0154124	0.0167241	0.356753	0.938826	FALSE	NA
ENSG00000254477		NA	NA	NA	NA	NA	NA	Wald ratio	1	0.0292595	0.0235282	0.213651	0.548234	TRUE	NA	NA	NA	NA	NA	NA	NA	FALSE	NA	NA	NA	NA	NA	NA	NA	FALSE	NA
ENSG00000254481	PTP4A2P2	2	0.0196787	0.0249728	0.430692	0.880901	0	Inverse variance weighted	2	0.00659473	0.0284099	0.816438	0.946077	FALSE	NA		NA	NA	NA	NA	NA	FALSE	NA	Wald ratio	1	0.0641506	0.052377	0.220657	0.880731	FALSE	NA
ENSG00000254485		NA	NA	NA	NA	NA	NA	NA	NA	NA	NA	NA	NA	FALSE	NA	NA	NA	NA	NA	NA	NA	FALSE	NA	Inverse variance weighted	2	0.00599183	0.0434943	0.890429	0.995669	FALSE	NA
ENSG00000254503		NA	NA	NA	NA	NA	NA	Wald ratio	1	-0.101476	0.0399513	0.0110852	0.0867398	TRUE	0.0760413	NA	NA	NA	NA	NA	NA	FALSE	NA	NA	NA	NA	NA	NA	NA	FALSE	NA
ENSG00000254505	CHMP4A	2	0.0454354	0.0256548	0.0765561	0.502158	0	Wald ratio	1	0.0435865	0.0265006	0.100024	0.35997	TRUE	NA		NA	NA	NA	NA	NA	FALSE	NA	Inverse variance weighted	3	0.0730198	0.102362	0.47563	0.961931	FALSE	NA
ENSG00000254521	SIGLEC12	2	-0.00192353	0.00867621	0.824546	0.969639	0	Inverse variance weighted	4	0.00166283	0.0111493	0.881441	0.96814	TRUE	NA		NA	NA	NA	NA	NA	FALSE	NA	Inverse variance weighted	3	-0.00742974	0.0138148	0.59071	0.973247	FALSE	NA
ENSG00000254528		2	-0.0134134	0.00576513	0.019984	0.253662	0	Inverse variance weighted	4	-0.0141602	0.00589737	0.0163458	0.113649	FALSE	0.999177		NA	NA	NA	NA	NA	FALSE	NA	Inverse variance weighted	2	0.00268023	0.0273779	0.922014	0.995669	FALSE	NA
ENSG00000254531		2	-0.0494638	0.0278731	0.0759625	0.500739	82.2295	Inverse variance weighted	6	-0.0241977	0.0111904	0.0305905	0.173035	FALSE	0.140068		NA	NA	NA	NA	NA	FALSE	NA	Inverse variance weighted	4	-0.0802128	0.0207932	0.000114484	0.067478	FALSE	0.601118
ENSG00000254554		2	0.11537	0.0218186	1.2386e-07	3.12487e-05	0	Inverse variance weighted	2	0.12127	0.0248467	1.05696e-06	4.52646e-05	TRUE	0.729372		NA	NA	NA	NA	NA	FALSE	NA	Wald ratio	1	0.0954949	0.0456049	0.0362636	0.610902	FALSE	0.142493
ENSG00000254595		2	0.0291058	0.0488545	0.551333	0.910407	54.2491	Wald ratio	1	-0.00119927	0.00887457	0.892505	0.970069	TRUE	NA		NA	NA	NA	NA	NA	FALSE	NA	Wald ratio	1	0.107864	0.0732339	0.140787	0.819951	FALSE	NA
ENSG00000254612		NA	NA	NA	NA	NA	NA	NA	NA	NA	NA	NA	NA	FALSE	NA	NA	NA	NA	NA	NA	NA	FALSE	NA	Wald ratio	1	0.0215975	0.107987	0.841481	0.993456	FALSE	NA
ENSG00000254614		3	-0.00235005	0.0100206	0.81458	0.966828	0	Inverse variance weighted	6	-0.00779627	0.0149514	0.60206	0.862154	FALSE	NA	Wald ratio	1	0.00729728	0.028421	0.797367	0.979036	TRUE	NA	Inverse variance weighted	3	0.000573926	0.0153439	0.970163	0.997435	FALSE	NA
ENSG00000254615		2	0.00672533	0.0210895	0.749807	0.951729	0	Inverse variance weighted	3	-0.00838467	0.0276682	0.761857	0.931506	TRUE	NA		NA	NA	NA	NA	NA	FALSE	NA	Inverse variance weighted	2	0.0276769	0.0325804	0.395606	0.947581	FALSE	NA
ENSG00000254633		NA	NA	NA	NA	NA	NA	NA	NA	NA	NA	NA	NA	FALSE	NA	NA	NA	NA	NA	NA	NA	FALSE	NA	Wald ratio	1	0.101853	0.0544316	0.0613157	0.686674	FALSE	NA
ENSG00000254634		NA	NA	NA	NA	NA	NA	NA	NA	NA	NA	NA	NA	FALSE	NA	NA	NA	NA	NA	NA	NA	FALSE	NA	Inverse variance weighted	2	0.0740121	0.0374864	0.0483394	0.647537	FALSE	0.0212776
ENSG00000254635	WAC-AS1	2	-0.000430307	0.006007	0.942893	0.990102	0	Inverse variance weighted	4	-0.00171704	0.0062119	0.782232	0.937564	FALSE	NA		NA	NA	NA	NA	NA	FALSE	NA	Inverse variance weighted	3	0.0181144	0.0235825	0.442412	0.957517	FALSE	NA
ENSG00000254639		NA	NA	NA	NA	NA	NA	NA	NA	NA	NA	NA	NA	FALSE	NA	NA	NA	NA	NA	NA	NA	FALSE	NA	Wald ratio	1	0.0364734	0.0657481	0.579069	0.973022	FALSE	NA
ENSG00000254641		NA	NA	NA	NA	NA	NA	NA	NA	NA	NA	NA	NA	FALSE	NA	NA	NA	NA	NA	NA	NA	FALSE	NA	Wald ratio	1	-0.0784835	0.083906	0.349596	0.936397	FALSE	NA
ENSG00000254648		2	0.00295898	0.0254454	0.907425	0.98516	25.0017	Wald ratio	1	-0.00866274	0.014689	0.555363	0.836941	TRUE	NA		NA	NA	NA	NA	NA	FALSE	NA	Wald ratio	1	0.0586707	0.0564314	0.298487	0.918702	FALSE	NA
ENSG00000254667		NA	NA	NA	NA	NA	NA	Inverse variance weighted	2	-0.020705	0.0144068	0.150672	0.457869	TRUE	NA	NA	NA	NA	NA	NA	NA	FALSE	NA	NA	NA	NA	NA	NA	NA	FALSE	NA
ENSG00000254676		NA	NA	NA	NA	NA	NA	NA	NA	NA	NA	NA	NA	FALSE	NA	NA	NA	NA	NA	NA	NA	FALSE	NA	Wald ratio	1	-0.0407	0.087279	0.640986	0.976864	FALSE	NA
ENSG00000254681	PKD1P5	2	-0.00429001	0.0262736	0.870296	0.97871	0	Wald ratio	1	0.010489	0.043005	0.807306	0.944553	TRUE	NA		NA	NA	NA	NA	NA	FALSE	NA	Inverse variance weighted	3	-0.0130914	0.0331873	0.693233	0.982017	FALSE	NA
ENSG00000254682		2	-0.00394823	0.00453388	0.383848	0.867158	0	Inverse variance weighted	5	-0.0037742	0.00476096	0.42793	0.755658	TRUE	NA		NA	NA	NA	NA	NA	FALSE	NA	Inverse variance weighted	4	-0.00564318	0.0148579	0.704087	0.983769	FALSE	NA
ENSG00000254685	FPGT	2	-0.0110716	0.0381083	0.771412	0.958631	56.9748	Inverse variance weighted	2	0.013452	0.00747714	0.0720058	0.29832	TRUE	NA		NA	NA	NA	NA	NA	FALSE	NA	Wald ratio	1	-0.07029	0.0544181	0.196473	0.860929	FALSE	NA
ENSG00000254690		2	-0.0294307	0.0631487	0.641176	0.931819	51.2382	Wald ratio	1	0.0147476	0.0361778	0.683536	0.900041	TRUE	NA		NA	NA	NA	NA	NA	FALSE	NA	Wald ratio	1	-0.119696	0.0866305	0.16707	0.84975	FALSE	NA
ENSG00000254691		NA	NA	NA	NA	NA	NA	Inverse variance weighted	2	-0.0263015	0.0109107	0.0159258	0.111662	TRUE	0.0681455	NA	NA	NA	NA	NA	NA	FALSE	NA	NA	NA	NA	NA	NA	NA	FALSE	NA
ENSG00000254703	SENCR	NA	NA	NA	NA	NA	NA	Wald ratio	1	-0.0596317	0.0350218	0.0886237	0.33473	TRUE	NA	NA	NA	NA	NA	NA	NA	FALSE	NA	NA	NA	NA	NA	NA	NA	FALSE	NA
ENSG00000254704		2	0.00937027	0.0153223	0.540839	0.907175	0	Inverse variance weighted	2	0.00688448	0.0156511	0.66003	0.888384	TRUE	NA		NA	NA	NA	NA	NA	FALSE	NA	Wald ratio	1	0.0666726	0.0751448	0.374942	0.943864	FALSE	NA
ENSG00000254709	IGLL5	NA	NA	NA	NA	NA	NA	Wald ratio	1	-0.0504719	0.0225513	0.0252148	0.15247	TRUE	0.0203368	NA	NA	NA	NA	NA	NA	FALSE	NA	NA	NA	NA	NA	NA	NA	FALSE	NA
ENSG00000254717	GLYATL1P2	2	-0.0186683	0.0515866	0.71744	0.947124	0	Wald ratio	1	-0.066247	0.0868064	0.445369	0.768214	TRUE	NA		NA	NA	NA	NA	NA	FALSE	NA	Inverse variance weighted	2	0.00730851	0.0641413	0.909282	0.995669	FALSE	NA
ENSG00000254718		NA	NA	NA	NA	NA	NA	Wald ratio	1	-0.0812935	0.0258375	0.00165327	0.020539	TRUE	0.00859212	NA	NA	NA	NA	NA	NA	FALSE	NA	NA	NA	NA	NA	NA	NA	FALSE	NA
ENSG00000254739		2	-0.0290381	0.0118117	0.013955	0.20934	0	Wald ratio	1	-0.0282347	0.0121006	0.0196307	0.128296	TRUE	0.0160449		NA	NA	NA	NA	NA	FALSE	NA	Wald ratio	1	-0.0452661	0.0543822	0.4052	0.948096	FALSE	NA
ENSG00000254744		NA	NA	NA	NA	NA	NA	NA	NA	NA	NA	NA	NA	FALSE	NA	NA	NA	NA	NA	NA	NA	FALSE	NA	Inverse variance weighted	2	0.057885	0.0489492	0.236986	0.891797	FALSE	NA
ENSG00000254750	CASP1P2	2	-0.0473025	0.0658149	0.472313	0.888721	76.58	Inverse variance weighted	3	0.00488897	0.00761374	0.520792	0.816575	FALSE	NA		NA	NA	NA	NA	NA	FALSE	NA	Inverse variance weighted	2	-0.130297	0.0649777	0.0449354	0.639265	FALSE	0.569706
ENSG00000254759	NAP1L1P1	NA	NA	NA	NA	NA	NA	NA	NA	NA	NA	NA	NA	FALSE	NA	NA	NA	NA	NA	NA	NA	FALSE	NA	Wald ratio	1	0.027669	0.083007	0.738883	0.987065	FALSE	NA
ENSG00000254760		2	0.0124662	0.0261068	0.633002	0.929822	9.8268	Inverse variance weighted	2	0.0487398	0.0429927	0.25693	0.600309	TRUE	NA		NA	NA	NA	NA	NA	FALSE	NA	Inverse variance weighted	3	-0.00632345	0.0297598	0.83173	0.993456	FALSE	NA
ENSG00000254772	EEF1G	NA	NA	NA	NA	NA	NA	NA	NA	NA	NA	NA	NA	FALSE	NA	NA	NA	NA	NA	NA	NA	FALSE	NA	Wald ratio	1	0.634027	0.321386	0.0485196	0.648858	FALSE	0.0461524
ENSG00000254774		NA	NA	NA	NA	NA	NA	NA	NA	NA	NA	NA	NA	FALSE	NA	Wald ratio	1	-0.0821945	0.0429731	0.0557867	0.56024	TRUE	NA	NA	NA	NA	NA	NA	NA	FALSE	NA
ENSG00000254777		2	0.0198227	0.0186018	0.286588	0.811128	0	Inverse variance weighted	2	0.0219546	0.0193519	0.256588	0.599762	TRUE	NA		NA	NA	NA	NA	NA	FALSE	NA	Wald ratio	1	-0.00608701	0.0674644	0.928108	0.995669	FALSE	NA
ENSG00000254779	EGLN1P1	NA	NA	NA	NA	NA	NA	NA	NA	NA	NA	NA	NA	FALSE	NA	NA	NA	NA	NA	NA	NA	FALSE	NA	Wald ratio	1	0.14264	0.0842094	0.0902886	0.756238	FALSE	NA
ENSG00000254783		NA	NA	NA	NA	NA	NA	Wald ratio	1	0.0365356	0.0189985	0.0544704	0.251294	TRUE	NA	NA	NA	NA	NA	NA	NA	FALSE	NA	NA	NA	NA	NA	NA	NA	FALSE	NA
ENSG00000254789		2	-0.0131222	0.00680344	0.0537602	0.426446	0	Inverse variance weighted	3	-0.0131437	0.00711046	0.0645294	0.27893	TRUE	NA		NA	NA	NA	NA	NA	FALSE	NA	Inverse variance weighted	4	-0.0128894	0.0234056	0.581841	0.973247	FALSE	NA
ENSG00000254799	SLC25A47P1	NA	NA	NA	NA	NA	NA	NA	NA	NA	NA	NA	NA	FALSE	NA	NA	NA	NA	NA	NA	NA	FALSE	NA	Wald ratio	1	0.0792474	0.0901781	0.379516	0.944584	FALSE	NA
ENSG00000254802		2	0.0101125	0.0119775	0.398503	0.870914	0	Inverse variance weighted	3	0.0144057	0.0128254	0.261344	0.606031	TRUE	NA		NA	NA	NA	NA	NA	FALSE	NA	Wald ratio	1	-0.0191725	0.0334968	0.567072	0.972637	FALSE	NA
ENSG00000254810		2	0.0119435	0.00533229	0.0251015	0.288151	0	Inverse variance weighted	4	0.0115241	0.0054383	0.0340848	0.186118	TRUE	0.00029673		NA	NA	NA	NA	NA	FALSE	NA	Inverse variance weighted	2	0.0223851	0.0271376	0.409444	0.948096	FALSE	NA
ENSG00000254812		2	0.00807743	0.00789244	0.306101	0.82331	0	Wald ratio	1	0.0067318	0.00801405	0.400908	0.736445	TRUE	NA		NA	NA	NA	NA	NA	FALSE	NA	Wald ratio	1	0.0514088	0.045477	0.258293	0.900082	FALSE	NA
ENSG00000254815		2	-0.0169966	0.0168453	0.312985	0.82728	0	Inverse variance weighted	3	-0.0120053	0.0179678	0.504032	0.806309	FALSE	NA		NA	NA	NA	NA	NA	FALSE	NA	Inverse variance weighted	3	-0.0532409	0.0484185	0.271508	0.906963	FALSE	NA
ENSG00000254826		NA	NA	NA	NA	NA	NA	NA	NA	NA	NA	NA	NA	FALSE	NA	NA	NA	NA	NA	NA	NA	FALSE	NA	Wald ratio	1	-0.0275994	0.0951981	0.771881	0.989171	FALSE	NA
ENSG00000254827	SLC22A18AS	2	-0.0172484	0.0323878	0.594339	0.921441	57.6943	Inverse variance weighted	3	0.0179782	0.032725	0.58275	0.852854	FALSE	NA		NA	NA	NA	NA	NA	FALSE	NA	Inverse variance weighted	3	-0.0470261	0.0267717	0.078993	0.730441	FALSE	NA
ENSG00000254837		2	-0.0879055	0.0825247	0.286784	0.811128	70.6667	Inverse variance weighted	4	-0.02642	0.0103703	0.010845	0.0855026	TRUE	0.000745298		NA	NA	NA	NA	NA	FALSE	NA	Wald ratio	1	-0.198668	0.092712	0.0321246	0.600036	FALSE	0.000389401
ENSG00000254838	GVINP1	NA	NA	NA	NA	NA	NA	Inverse variance weighted	2	-0.000458378	0.00949678	0.961504	0.990858	TRUE	NA	NA	NA	NA	NA	NA	NA	FALSE	NA	NA	NA	NA	NA	NA	NA	FALSE	NA
ENSG00000254842		NA	NA	NA	NA	NA	NA	NA	NA	NA	NA	NA	NA	FALSE	NA	NA	NA	NA	NA	NA	NA	FALSE	NA	Wald ratio	1	-0.109315	0.0725456	0.131849	0.804624	FALSE	NA
ENSG00000254851		2	-0.0119424	0.00930306	0.199244	0.729097	1.24798	Inverse variance weighted	5	-0.0152923	0.00961528	0.111741	0.384844	FALSE	NA		NA	NA	NA	NA	NA	FALSE	NA	Inverse variance weighted	3	0.0138933	0.0273626	0.611632	0.973247	FALSE	NA
ENSG00000254852	NPIPA2	NA	NA	NA	NA	NA	NA	Wald ratio	1	0.0680966	0.0206082	0.000951976	0.0134171	TRUE	0.999995	NA	NA	NA	NA	NA	NA	FALSE	NA	NA	NA	NA	NA	NA	NA	FALSE	NA
ENSG00000254858	MPV17L2	2	0.0340742	0.0244817	0.163976	0.680828	0	Inverse variance weighted	2	0.0391213	0.0277634	0.158807	0.471444	TRUE	NA		NA	NA	NA	NA	NA	FALSE	NA	Inverse variance weighted	2	0.0164311	0.0519087	0.751593	0.987065	FALSE	NA
ENSG00000254859		2	-0.00128529	0.00894577	0.885756	0.982693	0	Inverse variance weighted	4	0.00326391	0.0112849	0.772407	0.934937	FALSE	NA		NA	NA	NA	NA	NA	FALSE	NA	Inverse variance weighted	3	-0.00897841	0.0146751	0.540663	0.968713	FALSE	NA
ENSG00000254860	TMEM9B-AS1	2	-0.00636835	0.00852681	0.455147	0.884868	0	Inverse variance weighted	5	-0.00513356	0.00994314	0.605651	0.864496	FALSE	NA		NA	NA	NA	NA	NA	FALSE	NA	Inverse variance weighted	4	-0.00980025	0.0165766	0.554379	0.971271	FALSE	NA
ENSG00000254876		NA	NA	NA	NA	NA	NA	Wald ratio	1	-0.0107952	0.0181555	0.552114	0.834408	TRUE	NA	NA	NA	NA	NA	NA	NA	FALSE	NA	NA	NA	NA	NA	NA	NA	FALSE	NA
ENSG00000254887		NA	NA	NA	NA	NA	NA	Wald ratio	1	-0.0314277	0.0314277	0.317311	0.662831	TRUE	NA	NA	NA	NA	NA	NA	NA	FALSE	NA	NA	NA	NA	NA	NA	NA	FALSE	NA
ENSG00000254893		NA	NA	NA	NA	NA	NA	NA	NA	NA	NA	NA	NA	FALSE	NA	NA	NA	NA	NA	NA	NA	FALSE	NA	Wald ratio	1	0.0382881	0.0546973	0.483927	0.961931	FALSE	NA
ENSG00000254901	MEF2BNB	2	-0.00691019	0.0164549	0.674523	0.939299	0	Inverse variance weighted	2	-0.00846797	0.0165493	0.608875	0.866256	TRUE	NA		NA	NA	NA	NA	NA	FALSE	NA	Wald ratio	1	0.128365	0.154219	0.405207	0.948096	FALSE	NA
ENSG00000254909		NA	NA	NA	NA	NA	NA	Wald ratio	1	-0.0147899	0.027563	0.591554	0.857137	TRUE	NA	NA	NA	NA	NA	NA	NA	FALSE	NA	NA	NA	NA	NA	NA	NA	FALSE	NA
ENSG00000254910		2	0.00731169	0.0100373	0.466335	0.886785	0	Inverse variance weighted	3	-0.00161954	0.01442	0.910576	0.974711	FALSE	NA		NA	NA	NA	NA	NA	FALSE	NA	Inverse variance weighted	3	0.0157062	0.0139799	0.261234	0.900082	FALSE	NA
ENSG00000254912		2	0.00116692	0.00844719	0.890128	0.982693	0	Inverse variance weighted	2	-0.000536143	0.00945751	0.954792	0.990413	TRUE	NA		NA	NA	NA	NA	NA	FALSE	NA	Inverse variance weighted	3	0.00788479	0.0187836	0.674653	0.978864	FALSE	NA
ENSG00000254918	NA	NA	NA	NA	NA	NA	NA	Wald ratio	1	-0.00624939	0.0289034	0.828819	0.949412	TRUE	NA	NA	NA	NA	NA	NA	NA	FALSE	NA	NA	NA	NA	NA	NA	NA	FALSE	NA
ENSG00000254941		NA	NA	NA	NA	NA	NA	Wald ratio	1	-0.000491473	0.00958372	0.959101	0.990858	TRUE	NA	NA	NA	NA	NA	NA	NA	FALSE	NA	NA	NA	NA	NA	NA	NA	FALSE	NA
ENSG00000254944	ATP5F1P5	2	0.0233052	0.031086	0.453435	0.884868	0	Wald ratio	1	0.00725245	0.0357044	0.839037	0.953186	TRUE	NA		NA	NA	NA	NA	NA	FALSE	NA	Inverse variance weighted	2	0.0735948	0.0631954	0.244197	0.895192	FALSE	NA
ENSG00000254946		NA	NA	NA	NA	NA	NA	Inverse variance weighted	2	0.000476832	0.0415363	0.990841	0.997728	FALSE	NA	NA	NA	NA	NA	NA	NA	FALSE	NA	NA	NA	NA	NA	NA	NA	FALSE	NA
ENSG00000254952		2	-0.0070744	0.0318113	0.824013	0.969639	11.2793	Wald ratio	1	0.00260003	0.0192113	0.892344	0.970069	TRUE	NA		NA	NA	NA	NA	NA	FALSE	NA	Inverse variance weighted	2	-0.111676	0.10591	0.291681	0.916387	FALSE	NA
ENSG00000254965		NA	NA	NA	NA	NA	NA	Wald ratio	1	-0.00799348	0.0183184	0.662573	0.889595	TRUE	NA	NA	NA	NA	NA	NA	NA	FALSE	NA	NA	NA	NA	NA	NA	NA	FALSE	NA
ENSG00000254966		NA	NA	NA	NA	NA	NA	Wald ratio	1	0.029513	0.0237388	0.213778	0.548234	TRUE	NA	NA	NA	NA	NA	NA	NA	FALSE	NA	NA	NA	NA	NA	NA	NA	FALSE	NA
ENSG00000254986	DPP3	3	0.0016148	0.037675	0.965812	0.995326	31.1849	Inverse variance weighted	2	0.0361346	0.0487038	0.458132	0.776243	FALSE	NA	Wald ratio	1	-0.0483953	0.0399787	0.226077	0.795423	TRUE	NA	Wald ratio	1	0.0778269	0.0928555	0.401946	0.948096	FALSE	NA
ENSG00000254995	STX16-NPEPL1	NA	NA	NA	NA	NA	NA	Wald ratio	1	-0.019587	0.0206752	0.343451	0.689379	TRUE	NA	NA	NA	NA	NA	NA	NA	FALSE	NA	NA	NA	NA	NA	NA	NA	FALSE	NA
ENSG00000254996	ANKHD1-EIF4EBP3	NA	NA	NA	NA	NA	NA	NA	NA	NA	NA	NA	NA	FALSE	NA	Wald ratio	1	0.007042	0.047785	0.882841	0.987318	TRUE	NA	NA	NA	NA	NA	NA	NA	FALSE	NA
ENSG00000254997	KRTAP5-9	NA	NA	NA	NA	NA	NA	NA	NA	NA	NA	NA	NA	FALSE	NA	NA	NA	NA	NA	NA	NA	FALSE	NA	Wald ratio	1	-0.0196106	0.0570886	0.731214	0.987065	FALSE	NA
ENSG00000254999	BRK1	3	0.0140055	0.0232652	0.547179	0.909831	77.4534	Inverse variance weighted	7	-0.00466007	0.00726505	0.521238	0.816575	FALSE	NA	Wald ratio	1	0.0546388	0.0182771	0.00279459	0.220305	TRUE	0.279479	Inverse variance weighted	2	-0.0228183	0.0441318	0.605122	0.973247	FALSE	NA
ENSG00000255002		NA	NA	NA	NA	NA	NA	NA	NA	NA	NA	NA	NA	FALSE	NA	NA	NA	NA	NA	NA	NA	FALSE	NA	Inverse variance weighted	3	0.0821927	0.0308284	0.00767284	0.42024	FALSE	0.424296
ENSG00000255026		2	0.061818	0.0726204	0.394631	0.869952	92.981	Inverse variance weighted	3	-0.00693566	0.012817	0.588418	0.855953	FALSE	NA		NA	NA	NA	NA	NA	FALSE	NA	Inverse variance weighted	2	0.138523	0.036343	0.000138105	0.0757862	FALSE	0.749766
ENSG00000255031		2	-0.00789662	0.00989886	0.425027	0.879132	0	Inverse variance weighted	4	-0.00907524	0.00997914	0.363128	0.706888	TRUE	NA		NA	NA	NA	NA	NA	FALSE	NA	Inverse variance weighted	2	0.0644755	0.0781974	0.409643	0.948096	FALSE	NA
ENSG00000255045		NA	NA	NA	NA	NA	NA	Wald ratio	1	0.0404587	0.0267439	0.130325	0.421671	TRUE	NA	NA	NA	NA	NA	NA	NA	FALSE	NA	NA	NA	NA	NA	NA	NA	FALSE	NA
ENSG00000255046		2	-0.0206166	0.0151934	0.174798	0.701467	34.9418	Wald ratio	1	-0.0285936	0.00750944	0.00014027	0.00279182	TRUE	0.0112318		NA	NA	NA	NA	NA	FALSE	NA	Inverse variance weighted	3	0.00832145	0.0288127	0.772725	0.989171	FALSE	NA
ENSG00000255050		NA	NA	NA	NA	NA	NA	Inverse variance weighted	3	-0.00299546	0.00821481	0.715379	0.912275	FALSE	NA	NA	NA	NA	NA	NA	NA	FALSE	NA	NA	NA	NA	NA	NA	NA	FALSE	NA
ENSG00000255052	FAM66D	NA	NA	NA	NA	NA	NA	Inverse variance weighted	2	-0.070622	0.0144841	1.08347e-06	4.6281e-05	TRUE	0.0421466	NA	NA	NA	NA	NA	NA	FALSE	NA	NA	NA	NA	NA	NA	NA	FALSE	NA
ENSG00000255062		2	-0.0451702	0.0357828	0.206826	0.736064	0		NA	NA	NA	NA	NA	FALSE	NA	Wald ratio	1	-0.031492	0.0464636	0.497913	0.919854	TRUE	NA	Inverse variance weighted	2	-0.065107	0.0560954	0.245785	0.895192	FALSE	NA
ENSG00000255072	PIGY	NA	NA	NA	NA	NA	NA	NA	NA	NA	NA	NA	NA	FALSE	NA	NA	NA	NA	NA	NA	NA	FALSE	NA	Wald ratio	1	0.184246	0.0962477	0.0555837	0.669579	FALSE	NA
ENSG00000255087		NA	NA	NA	NA	NA	NA	NA	NA	NA	NA	NA	NA	FALSE	NA	Wald ratio	1	0.0346082	0.0546445	0.526516	0.922998	TRUE	NA	NA	NA	NA	NA	NA	NA	FALSE	NA
ENSG00000255101		NA	NA	NA	NA	NA	NA	NA	NA	NA	NA	NA	NA	FALSE	NA	NA	NA	NA	NA	NA	NA	FALSE	NA	Inverse variance weighted	2	0.0119546	0.0632662	0.850126	0.993508	FALSE	NA
ENSG00000255112	CHMP1B	2	-0.0107888	0.0381266	0.777196	0.961288	7.82752	Wald ratio	1	-0.0206582	0.0241745	0.392803	0.731728	TRUE	NA		NA	NA	NA	NA	NA	FALSE	NA	Inverse variance weighted	2	0.136499	0.148932	0.359395	0.938826	FALSE	NA
ENSG00000255121		3	0.0234861	0.0102608	0.0220834	0.269034	0	Wald ratio	1	0.0305283	0.0163702	0.0622003	0.272325	TRUE	NA	Wald ratio	1	0.0205045	0.0134976	0.128731	0.702533	TRUE	NA	Inverse variance weighted	2	-0.012206	0.0600066	0.838813	0.993456	FALSE	NA
ENSG00000255122		NA	NA	NA	NA	NA	NA	Inverse variance weighted	2	0.0796534	0.0205806	0.000108693	0.00229447	TRUE	0.541192	NA	NA	NA	NA	NA	NA	FALSE	NA	NA	NA	NA	NA	NA	NA	FALSE	NA
ENSG00000255135		2	0.0142368	0.0163524	0.383959	0.867158	7.37343	Wald ratio	1	0.0188612	0.0120422	0.117287	0.395122	TRUE	NA		NA	NA	NA	NA	NA	FALSE	NA	Inverse variance weighted	3	-0.0435866	0.0588827	0.459162	0.960622	FALSE	NA
ENSG00000255139		2	-0.0380083	0.024281	0.1175	0.604088	0	Wald ratio	1	-0.0324533	0.025542	0.203875	0.534904	TRUE	NA		NA	NA	NA	NA	NA	FALSE	NA	Wald ratio	1	-0.0901375	0.0782443	0.249321	0.897787	FALSE	NA
ENSG00000255142		2	-0.0178232	0.0375086	0.634661	0.929822	70.5729	Inverse variance weighted	2	0.0133298	0.0179554	0.457854	0.775929	TRUE	NA		NA	NA	NA	NA	NA	FALSE	NA	Wald ratio	1	-0.062984	0.0373012	0.0913106	0.756629	FALSE	NA
ENSG00000255145		NA	NA	NA	NA	NA	NA	Inverse variance weighted	2	-0.0084129	0.049582	0.865265	0.962504	FALSE	NA	NA	NA	NA	NA	NA	NA	FALSE	NA	NA	NA	NA	NA	NA	NA	FALSE	NA
ENSG00000255153	TOLLIP-AS1	2	-0.0669691	0.0658144	0.308894	0.825648	95.8123	Inverse variance weighted	4	-0.003179	0.00960888	0.740766	0.923891	FALSE	NA		NA	NA	NA	NA	NA	FALSE	NA	Inverse variance weighted	3	-0.134872	0.0251783	8.47687e-08	0.000224835	FALSE	0.964235
ENSG00000255154		NA	NA	NA	NA	NA	NA	NA	NA	NA	NA	NA	NA	FALSE	NA	NA	NA	NA	NA	NA	NA	FALSE	NA	Inverse variance weighted	3	-0.0521399	0.0361316	0.149004	0.827086	FALSE	NA
ENSG00000255158		NA	NA	NA	NA	NA	NA	Wald ratio	1	-0.0113928	0.0196785	0.562625	0.841815	TRUE	NA	NA	NA	NA	NA	NA	NA	FALSE	NA	NA	NA	NA	NA	NA	NA	FALSE	NA
ENSG00000255163	HSPE1P18	2	0.00537642	0.00706966	0.44696	0.882454	0	Wald ratio	1	0.00488266	0.00747657	0.513717	0.812293	TRUE	NA		NA	NA	NA	NA	NA	FALSE	NA	Inverse variance weighted	3	0.00954586	0.021726	0.66039	0.978864	FALSE	NA
ENSG00000255182		2	0.0412603	0.00836473	8.11201e-07	0.000140703	0	Inverse variance weighted	2	0.0427455	0.00860693	6.82046e-07	3.03802e-05	TRUE	0.0472062		NA	NA	NA	NA	NA	FALSE	NA	Wald ratio	1	0.0159795	0.0355099	0.65271	0.978556	FALSE	NA
ENSG00000255185		NA	NA	NA	NA	NA	NA	NA	NA	NA	NA	NA	NA	FALSE	NA	NA	NA	NA	NA	NA	NA	FALSE	NA	Inverse variance weighted	3	0.0158954	0.0320675	0.620115	0.974957	FALSE	NA
ENSG00000255189	GLYATL1P1	NA	NA	NA	NA	NA	NA	Wald ratio	1	-0.0217725	0.0122139	0.07465	0.304504	TRUE	NA	NA	NA	NA	NA	NA	NA	FALSE	NA	NA	NA	NA	NA	NA	NA	FALSE	NA
ENSG00000255197		2	-0.0118025	0.0123035	0.337418	0.843759	0	Inverse variance weighted	2	-0.0124313	0.0123446	0.313925	0.661984	TRUE	NA		NA	NA	NA	NA	NA	FALSE	NA	Wald ratio	1	0.0822363	0.150971	0.585949	0.973247	FALSE	NA
ENSG00000255198	SNHG9	2	-0.00318087	0.00512598	0.534903	0.906388	0	Inverse variance weighted	5	-0.00441127	0.00536311	0.410781	0.744052	FALSE	NA		NA	NA	NA	NA	NA	FALSE	NA	Inverse variance weighted	4	0.00981723	0.0174314	0.573305	0.972767	FALSE	NA
ENSG00000255200		2	-0.00830091	0.00828304	0.316268	0.829799	0	Inverse variance weighted	3	-0.00852438	0.00870658	0.327543	0.676236	FALSE	NA		NA	NA	NA	NA	NA	FALSE	NA	Wald ratio	1	-0.00617017	0.0268843	0.818474	0.992171	FALSE	NA
ENSG00000255221	CARD17	2	-0.00835988	0.0245784	0.733757	0.948996	0	Inverse variance weighted	2	-0.000302475	0.0286297	0.99157	0.997963	TRUE	NA		NA	NA	NA	NA	NA	FALSE	NA	Inverse variance weighted	3	-0.0309401	0.0479273	0.518562	0.967011	FALSE	NA
ENSG00000255222	SETP17	2	0.0383033	0.0539917	0.478058	0.889666	46.6787	Wald ratio	1	0.07597	0.0352718	0.0312522	0.175179	TRUE	0.023354		NA	NA	NA	NA	NA	FALSE	NA	Wald ratio	1	-0.0390888	0.0762552	0.608228	0.973247	FALSE	NA
ENSG00000255224		NA	NA	NA	NA	NA	NA	Wald ratio	1	-0.090591	0.0412593	0.0281168	0.163483	TRUE	0.0288454	NA	NA	NA	NA	NA	NA	FALSE	NA	NA	NA	NA	NA	NA	NA	FALSE	NA
ENSG00000255237		NA	NA	NA	NA	NA	NA	Wald ratio	1	-0.0751089	0.0419527	0.0734021	0.302151	TRUE	NA	NA	NA	NA	NA	NA	NA	FALSE	NA	NA	NA	NA	NA	NA	NA	FALSE	NA
ENSG00000255240		2	-0.0158122	0.00909452	0.0820954	0.519925	0	Inverse variance weighted	2	-0.0173563	0.00941486	0.0652561	0.280759	TRUE	NA		NA	NA	NA	NA	NA	FALSE	NA	Inverse variance weighted	3	0.00572648	0.0351635	0.870634	0.994477	FALSE	NA
ENSG00000255263	NA	NA	NA	NA	NA	NA	NA	Wald ratio	1	-0.0368703	0.0209264	0.0780854	0.312849	TRUE	NA	NA	NA	NA	NA	NA	NA	FALSE	NA	NA	NA	NA	NA	NA	NA	FALSE	NA
ENSG00000255274	TMPRSS4-AS1	NA	NA	NA	NA	NA	NA	NA	NA	NA	NA	NA	NA	FALSE	NA	NA	NA	NA	NA	NA	NA	FALSE	NA	Inverse variance weighted	2	-0.0320112	0.0295377	0.278479	0.910952	FALSE	NA
ENSG00000255284		2	-0.00815963	0.022722	0.719515	0.947124	72.9506	Inverse variance weighted	5	0.00964536	0.00586077	0.0998154	0.359718	FALSE	NA		NA	NA	NA	NA	NA	FALSE	NA	Inverse variance weighted	3	-0.0371564	0.0236251	0.115776	0.784994	FALSE	NA
ENSG00000255299		NA	NA	NA	NA	NA	NA	NA	NA	NA	NA	NA	NA	FALSE	NA	NA	NA	NA	NA	NA	NA	FALSE	NA	Inverse variance weighted	2	-0.0964268	0.112442	0.391129	0.947221	FALSE	NA
ENSG00000255302	EID1	2	0.0326472	0.0369204	0.376557	0.862512	53.8663	Wald ratio	1	0.00881483	0.0127583	0.489623	0.797246	TRUE	NA	Wald ratio	1	0.0898432	0.0535367	0.0933157	0.639317	TRUE	NA		NA	NA	NA	NA	NA	FALSE	NA
ENSG00000255306		2	0.0284541	0.0488023	0.55986	0.912557	59.7505	Inverse variance weighted	3	-0.00560385	0.0176371	0.750689	0.927471	FALSE	NA		NA	NA	NA	NA	NA	FALSE	NA	Wald ratio	1	0.0983839	0.0635711	0.121714	0.790267	FALSE	NA
ENSG00000255310		2	0.0584715	0.0329703	0.076152	0.501192	60.4717	Inverse variance weighted	4	0.0364399	0.00567889	1.3923e-10	1.82633e-08	TRUE	0.120325		NA	NA	NA	NA	NA	FALSE	NA	Inverse variance weighted	2	0.107811	0.0445116	0.0154312	0.498067	FALSE	0.0631248
ENSG00000255320		2	0.00319423	0.0221798	0.885489	0.982582	0	Inverse variance weighted	2	-0.00719438	0.0307055	0.81475	0.945717	FALSE	NA		NA	NA	NA	NA	NA	FALSE	NA	Inverse variance weighted	3	0.0145289	0.0320732	0.650554	0.978556	FALSE	NA
ENSG00000255325		NA	NA	NA	NA	NA	NA	Wald ratio	1	-0.0135548	0.0310449	0.662387	0.889595	TRUE	NA	NA	NA	NA	NA	NA	NA	FALSE	NA	NA	NA	NA	NA	NA	NA	FALSE	NA
ENSG00000255328		2	-0.0506653	0.0477494	0.28866	0.812614	75.3196	Inverse variance weighted	6	-0.0133797	0.00460037	0.00363292	0.0381099	TRUE	0.0344732		NA	NA	NA	NA	NA	FALSE	NA	Inverse variance weighted	2	-0.111815	0.0486852	0.0216361	0.549672	FALSE	0.541126
ENSG00000255337		NA	NA	NA	NA	NA	NA	NA	NA	NA	NA	NA	NA	FALSE	NA	NA	NA	NA	NA	NA	NA	FALSE	NA	Wald ratio	1	-0.00595885	0.0696441	0.931815	0.996046	FALSE	NA
ENSG00000255354		2	-0.0639243	0.0204048	0.00173142	0.0551036	31.5378	Wald ratio	1	-0.0848568	0.0243256	0.000485971	0.00777966	TRUE	0.0187266	Inverse variance weighted	2	-0.0440339	0.0234349	0.0602454	0.572256	TRUE	NA		NA	NA	NA	NA	NA	FALSE	NA
ENSG00000255363		NA	NA	NA	NA	NA	NA	NA	NA	NA	NA	NA	NA	FALSE	NA	NA	NA	NA	NA	NA	NA	FALSE	NA	Inverse variance weighted	2	-0.0796884	0.139589	0.568081	0.972767	FALSE	NA
ENSG00000255389		2	0.0025872	0.00473333	0.58466	0.919193	0	Inverse variance weighted	4	0.00232181	0.0048751	0.63389	0.879784	TRUE	NA		NA	NA	NA	NA	NA	FALSE	NA	Inverse variance weighted	3	0.00695209	0.0197712	0.725117	0.986145	FALSE	NA
ENSG00000255397		NA	NA	NA	NA	NA	NA	Wald ratio	1	0.0171585	0.0275761	0.533796	0.823895	TRUE	NA	NA	NA	NA	NA	NA	NA	FALSE	NA	NA	NA	NA	NA	NA	NA	FALSE	NA
ENSG00000255398	HCAR3	3	-0.0452061	0.0278078	0.104021	0.570514	32.8759	Inverse variance weighted	5	-0.0238705	0.0193211	0.216657	0.552465	FALSE	NA	Wald ratio	1	-0.103235	0.0452971	0.0226629	0.43501	TRUE	0.0301013	Inverse variance weighted	3	-0.0271678	0.0752716	0.718151	0.985088	FALSE	NA
ENSG00000255422		2	0.00320606	0.00488741	0.511835	0.903626	0	Inverse variance weighted	4	0.00443771	0.00531785	0.404003	0.7387	TRUE	NA		NA	NA	NA	NA	NA	FALSE	NA	Inverse variance weighted	6	-0.00349135	0.0124007	0.778292	0.989552	FALSE	NA
ENSG00000255423	EBLN2	2	-0.0113807	0.0117347	0.332132	0.839717	0	Inverse variance weighted	2	-0.0140592	0.0123477	0.254867	0.598484	TRUE	NA		NA	NA	NA	NA	NA	FALSE	NA	Inverse variance weighted	2	0.013604	0.0377116	0.718296	0.985088	FALSE	NA
ENSG00000255438		NA	NA	NA	NA	NA	NA	Wald ratio	1	0.0388025	0.0289479	0.180107	0.504439	TRUE	NA	NA	NA	NA	NA	NA	NA	FALSE	NA	NA	NA	NA	NA	NA	NA	FALSE	NA
ENSG00000255441		2	0.0145679	0.0197982	0.461842	0.885609	0	Inverse variance weighted	2	0.0238063	0.0231622	0.30404	0.652319	TRUE	NA		NA	NA	NA	NA	NA	FALSE	NA	Inverse variance weighted	3	-0.0104888	0.0381454	0.783339	0.990045	FALSE	NA
ENSG00000255443		NA	NA	NA	NA	NA	NA	Inverse variance weighted	2	-0.0122463	0.0129468	0.344205	0.689615	FALSE	NA	NA	NA	NA	NA	NA	NA	FALSE	NA	NA	NA	NA	NA	NA	NA	FALSE	NA
ENSG00000255446		2	0.0136994	0.00459134	0.00284731	0.0765727	0	Inverse variance weighted	4	0.0133775	0.00474519	0.00481497	0.0478596	TRUE	0.000468614		NA	NA	NA	NA	NA	FALSE	NA	Inverse variance weighted	3	0.0184245	0.0181778	0.310786	0.921427	FALSE	NA
ENSG00000255449		2	0.0203985	0.0462959	0.659494	0.936192	55.3367	Inverse variance weighted	2	-0.0205545	0.0375837	0.584448	0.853638	FALSE	NA		NA	NA	NA	NA	NA	FALSE	NA	Wald ratio	1	0.0727343	0.0497435	0.143691	0.821808	FALSE	NA
ENSG00000255455		2	-0.047071	0.0160873	0.00343384	0.0875881	0	Inverse variance weighted	2	-0.0525477	0.0175518	0.0027547	0.0308713	TRUE	0.067526		NA	NA	NA	NA	NA	FALSE	NA	Inverse variance weighted	2	-0.0183001	0.040229	0.649183	0.978556	FALSE	NA
ENSG00000255458		NA	NA	NA	NA	NA	NA	NA	NA	NA	NA	NA	NA	FALSE	NA	NA	NA	NA	NA	NA	NA	FALSE	NA	Inverse variance weighted	3	0.010821	0.0414302	0.793948	0.991005	FALSE	NA
ENSG00000255468		2	0.0960568	0.0334878	0.00412533	0.0997266	0	Wald ratio	1	0.107767	0.0365311	0.00317774	0.0343085	TRUE	0.05499		NA	NA	NA	NA	NA	FALSE	NA	Wald ratio	1	0.0344312	0.0838043	0.681181	0.9796	FALSE	NA
ENSG00000255477		NA	NA	NA	NA	NA	NA	NA	NA	NA	NA	NA	NA	FALSE	NA	NA	NA	NA	NA	NA	NA	FALSE	NA	Inverse variance weighted	2	-0.0592607	0.112828	0.599423	0.973247	FALSE	NA
ENSG00000255495	FAM85A	NA	NA	NA	NA	NA	NA	NA	NA	NA	NA	NA	NA	FALSE	NA	NA	NA	NA	NA	NA	NA	FALSE	NA	Wald ratio	1	0.107546	0.0472311	0.0227846	0.559582	FALSE	0.10451
ENSG00000255503		NA	NA	NA	NA	NA	NA	Wald ratio	1	-0.0263239	0.0105296	0.0124193	0.0942139	TRUE	0.0568004	NA	NA	NA	NA	NA	NA	FALSE	NA	NA	NA	NA	NA	NA	NA	FALSE	NA
ENSG00000255507		NA	NA	NA	NA	NA	NA	Wald ratio	1	-0.0697487	0.0230099	0.00243544	0.0282534	TRUE	0.0157865	NA	NA	NA	NA	NA	NA	FALSE	NA	NA	NA	NA	NA	NA	NA	FALSE	NA
ENSG00000255513		NA	NA	NA	NA	NA	NA	NA	NA	NA	NA	NA	NA	FALSE	NA	NA	NA	NA	NA	NA	NA	FALSE	NA	Inverse variance weighted	4	-0.0199775	0.011391	0.0794643	0.73068	FALSE	NA
ENSG00000255517		2	0.0373121	0.0232535	0.108585	0.582649	0	Inverse variance weighted	2	0.0302647	0.0255132	0.235528	0.574603	FALSE	NA		NA	NA	NA	NA	NA	FALSE	NA	Inverse variance weighted	4	0.0718927	0.0565152	0.20334	0.869511	FALSE	NA
ENSG00000255518		NA	NA	NA	NA	NA	NA	Inverse variance weighted	3	-0.0282063	0.0120414	0.0191575	0.126454	FALSE	0.0234223	NA	NA	NA	NA	NA	NA	FALSE	NA	NA	NA	NA	NA	NA	NA	FALSE	NA
ENSG00000255521		NA	NA	NA	NA	NA	NA	Wald ratio	1	0.0141654	0.0100082	0.156956	0.468086	TRUE	NA	NA	NA	NA	NA	NA	NA	FALSE	NA	NA	NA	NA	NA	NA	NA	FALSE	NA
ENSG00000255529	POLR2M	3	-0.0318	0.0341722	0.352071	0.851638	4.14222	Inverse variance weighted	2	0.000974154	0.0425456	0.981733	0.995099	FALSE	NA	Wald ratio	1	-0.0426047	0.0587319	0.468201	0.911246	TRUE	NA	Inverse variance weighted	2	-0.207295	0.113152	0.0669509	0.698203	FALSE	NA
ENSG00000255538	OR10V2P	NA	NA	NA	NA	NA	NA	Wald ratio	1	0.0428226	0.0386951	0.268438	0.614808	TRUE	NA	NA	NA	NA	NA	NA	NA	FALSE	NA	NA	NA	NA	NA	NA	NA	FALSE	NA
ENSG00000255545		2	-0.0180728	0.0138461	0.191803	0.724346	0	Inverse variance weighted	2	-0.018394	0.0139942	0.188709	0.515278	FALSE	NA		NA	NA	NA	NA	NA	FALSE	NA	Inverse variance weighted	2	-0.00313396	0.0954392	0.973804	0.997435	FALSE	NA
ENSG00000255557		NA	NA	NA	NA	NA	NA	Inverse variance weighted	2	-0.0037572	0.0518724	0.942258	0.985798	FALSE	NA	NA	NA	NA	NA	NA	NA	FALSE	NA	NA	NA	NA	NA	NA	NA	FALSE	NA
ENSG00000255559	ZNF252P-AS1	2	-0.0550969	0.0600394	0.358787	0.854828	0	Inverse variance weighted	2	-0.0517866	0.114134	0.65002	0.885024	FALSE	NA		NA	NA	NA	NA	NA	FALSE	NA	Wald ratio	1	-0.0563634	0.0705965	0.424646	0.953584	FALSE	NA
ENSG00000255561	FDXACB1	2	0.0081112	0.147299	0.956086	0.993087	71.2597	Wald ratio	1	-0.115718	0.0718856	0.107451	0.376531	TRUE	NA		NA	NA	NA	NA	NA	FALSE	NA	Wald ratio	1	0.183327	0.143298	0.200778	0.865667	FALSE	NA
ENSG00000255568	BRWD1-IT2	NA	NA	NA	NA	NA	NA	NA	NA	NA	NA	NA	NA	FALSE	NA	NA	NA	NA	NA	NA	NA	FALSE	NA	Wald ratio	1	-0.0158492	0.0559383	0.776921	0.989272	FALSE	NA
ENSG00000255569	TRAV1-1	2	0.0172561	0.0121581	0.15581	0.667499	0	Inverse variance weighted	3	0.0156088	0.012813	0.223147	0.56063	TRUE	NA		NA	NA	NA	NA	NA	FALSE	NA	Inverse variance weighted	3	0.0321463	0.038523	0.404015	0.948096	FALSE	NA
ENSG00000255571	LINC00925	2	-0.047715	0.01851	0.00994314	0.172896	0	Wald ratio	1	-0.0581447	0.0235053	0.0133728	0.0992326	TRUE	0.0167469		NA	NA	NA	NA	NA	FALSE	NA	Inverse variance weighted	3	-0.0306891	0.0300321	0.30684	0.91873	FALSE	NA
ENSG00000255582	OR10G2	NA	NA	NA	NA	NA	NA	Wald ratio	1	0.0050241	0.0360061	0.889027	0.969463	TRUE	NA	NA	NA	NA	NA	NA	NA	FALSE	NA	NA	NA	NA	NA	NA	NA	FALSE	NA
ENSG00000255585		NA	NA	NA	NA	NA	NA	Wald ratio	1	0.0399247	0.0277255	0.149867	0.456591	TRUE	NA	NA	NA	NA	NA	NA	NA	FALSE	NA	NA	NA	NA	NA	NA	NA	FALSE	NA
ENSG00000255587	RAB44	2	0.00710807	0.0238848	0.76601	0.958099	53.5545	Inverse variance weighted	3	-0.00798682	0.00702435	0.25553	0.599054	TRUE	NA		NA	NA	NA	NA	NA	FALSE	NA	Inverse variance weighted	4	0.0449012	0.0353526	0.20405	0.869693	FALSE	NA
ENSG00000255595		NA	NA	NA	NA	NA	NA	Wald ratio	1	-0.00972718	0.0154014	0.527662	0.820452	TRUE	NA	NA	NA	NA	NA	NA	NA	FALSE	NA	NA	NA	NA	NA	NA	NA	FALSE	NA
