## Supplemental Tables for "Unravelling the molecular mechanisms causal to type 2 diabetes across global populations and disease-relevant tissues" (part 5 of 14)

### Sheet: ST2 - eQTL summary statistics (continued)
		Meta-analysis						eQTLGen EUR								GENOA AFR								GALAII PR
ENSG00000255624		NA	NA	NA	NA	NA	NA	Wald ratio	1	0.291006	0.0928208	0.00171775	0.0212127	TRUE	0.047164	NA	NA	NA	NA	NA	NA	FALSE	NA	NA	NA	NA	NA	NA	NA	FALSE	NA
ENSG00000255642	PABPC1P4	NA	NA	NA	NA	NA	NA	NA	NA	NA	NA	NA	NA	FALSE	NA	NA	NA	NA	NA	NA	NA	FALSE	NA	Wald ratio	1	0.183717	0.0813088	0.0238527	0.571732	FALSE	0.00738665
ENSG00000255661	NA	NA	NA	NA	NA	NA	NA	Inverse variance weighted	3	-0.00546238	0.0280118	0.845391	0.956101	TRUE	NA	NA	NA	NA	NA	NA	NA	FALSE	NA	NA	NA	NA	NA	NA	NA	FALSE	NA
ENSG00000255670		NA	NA	NA	NA	NA	NA	Wald ratio	1	-0.0138695	0.0183771	0.450419	0.771947	TRUE	NA	NA	NA	NA	NA	NA	NA	FALSE	NA	NA	NA	NA	NA	NA	NA	FALSE	NA
ENSG00000255710		NA	NA	NA	NA	NA	NA	NA	NA	NA	NA	NA	NA	FALSE	NA	NA	NA	NA	NA	NA	NA	FALSE	NA	Wald ratio	1	-0.179003	0.0682795	0.00875125	0.428723	FALSE	0.00309653
ENSG00000255717	SNHG1	2	0.0157639	0.0172572	0.360998	0.855981	0	Inverse variance weighted	3	0.0143988	0.0176854	0.415551	0.747643	TRUE	NA		NA	NA	NA	NA	NA	FALSE	NA	Inverse variance weighted	3	0.0429411	0.0789095	0.586317	0.973247	FALSE	NA
ENSG00000255733	IFNG-AS1	2	-0.00331457	0.00448695	0.460081	0.885609	0	Inverse variance weighted	4	-0.00203254	0.00484101	0.674589	0.895884	TRUE	NA		NA	NA	NA	NA	NA	FALSE	NA	Inverse variance weighted	3	-0.0111296	0.0119523	0.351767	0.937693	FALSE	NA
ENSG00000255737	AGAP2-AS1	NA	NA	NA	NA	NA	NA	NA	NA	NA	NA	NA	NA	FALSE	NA	NA	NA	NA	NA	NA	NA	FALSE	NA	Wald ratio	1	-0.1047	0.0554038	0.0587896	0.679644	FALSE	NA
ENSG00000255741		NA	NA	NA	NA	NA	NA	Wald ratio	1	0.0542572	0.0169813	0.00139772	0.0180781	TRUE	0.0562737	NA	NA	NA	NA	NA	NA	FALSE	NA	NA	NA	NA	NA	NA	NA	FALSE	NA
ENSG00000255748		NA	NA	NA	NA	NA	NA	Wald ratio	1	-0.0372714	0.0207064	0.0718606	0.297867	TRUE	NA	NA	NA	NA	NA	NA	NA	FALSE	NA	NA	NA	NA	NA	NA	NA	FALSE	NA
ENSG00000255760		2	-0.000918728	0.00615242	0.881295	0.981773	0	Inverse variance weighted	4	-0.000587056	0.00624933	0.925158	0.979443	FALSE	NA		NA	NA	NA	NA	NA	FALSE	NA	Inverse variance weighted	2	-0.0113639	0.0350701	0.745913	0.987065	FALSE	NA
ENSG00000255769		NA	NA	NA	NA	NA	NA	NA	NA	NA	NA	NA	NA	FALSE	NA	NA	NA	NA	NA	NA	NA	FALSE	NA	Inverse variance weighted	3	0.0433384	0.0226174	0.0553459	0.669579	FALSE	NA
ENSG00000255819	KLRC4-KLRK1	2	-0.00242516	0.00938762	0.796148	0.963627	0	Inverse variance weighted	2	-0.00201303	0.00962525	0.834338	0.952281	TRUE	NA	Wald ratio	1	-0.0104641	0.0425103	0.805563	0.981292	TRUE	NA		NA	NA	NA	NA	NA	FALSE	NA
ENSG00000255833	TIFAB	2	0.0189227	0.0195653	0.333466	0.8406	0	Wald ratio	1	0.0284356	0.0233804	0.223903	0.560648	TRUE	NA		NA	NA	NA	NA	NA	FALSE	NA	Wald ratio	1	-0.0033035	0.0357379	0.926351	0.995669	FALSE	NA
ENSG00000255836		NA	NA	NA	NA	NA	NA	NA	NA	NA	NA	NA	NA	FALSE	NA	NA	NA	NA	NA	NA	NA	FALSE	NA	Wald ratio	1	-0.129094	0.114332	0.258848	0.900082	FALSE	NA
ENSG00000255837	TAS2R20	2	0.0363931	0.0198615	0.0668997	0.472658	50.8707	Inverse variance weighted	2	0.0223769	0.011782	0.057532	0.260088	TRUE	NA		NA	NA	NA	NA	NA	FALSE	NA	Inverse variance weighted	3	0.0645375	0.027101	0.0172485	0.514032	FALSE	0.0725822
ENSG00000255847		NA	NA	NA	NA	NA	NA	NA	NA	NA	NA	NA	NA	FALSE	NA	NA	NA	NA	NA	NA	NA	FALSE	NA	Inverse variance weighted	3	-0.00378908	0.0410946	0.926536	0.995669	FALSE	NA
ENSG00000255857	PXN-AS1	NA	NA	NA	NA	NA	NA	Wald ratio	1	-0.0676014	0.0803564	0.400197	0.73594	TRUE	NA	NA	NA	NA	NA	NA	NA	FALSE	NA	NA	NA	NA	NA	NA	NA	FALSE	NA
ENSG00000255860		NA	NA	NA	NA	NA	NA	Inverse variance weighted	3	0.00448896	0.00496055	0.365501	0.708847	TRUE	NA	NA	NA	NA	NA	NA	NA	FALSE	NA	NA	NA	NA	NA	NA	NA	FALSE	NA
ENSG00000255883		NA	NA	NA	NA	NA	NA	NA	NA	NA	NA	NA	NA	FALSE	NA	NA	NA	NA	NA	NA	NA	FALSE	NA	Inverse variance weighted	2	-0.100853	0.0774119	0.192638	0.860929	FALSE	NA
ENSG00000255893		2	-0.00294339	0.00583392	0.613889	0.926346	0	Inverse variance weighted	4	-0.00318888	0.00602669	0.596718	0.859479	FALSE	NA		NA	NA	NA	NA	NA	FALSE	NA	Inverse variance weighted	2	0.000710851	0.0232523	0.975612	0.997743	FALSE	NA
ENSG00000255899		NA	NA	NA	NA	NA	NA	Inverse variance weighted	3	-0.0269192	0.0168784	0.110737	0.382404	FALSE	NA	NA	NA	NA	NA	NA	NA	FALSE	NA	NA	NA	NA	NA	NA	NA	FALSE	NA
ENSG00000255920	CCND2-AS2	NA	NA	NA	NA	NA	NA	NA	NA	NA	NA	NA	NA	FALSE	NA	NA	NA	NA	NA	NA	NA	FALSE	NA	Wald ratio	1	-0.0724224	0.0663872	0.275313	0.908459	FALSE	NA
ENSG00000255949		NA	NA	NA	NA	NA	NA	NA	NA	NA	NA	NA	NA	FALSE	NA	NA	NA	NA	NA	NA	NA	FALSE	NA	Wald ratio	1	-0.0283962	0.0744982	0.70308	0.983769	FALSE	NA
ENSG00000255968		NA	NA	NA	NA	NA	NA	Inverse variance weighted	2	0.0368661	0.0134828	0.00625138	0.0585066	TRUE	0.51417	NA	NA	NA	NA	NA	NA	FALSE	NA	NA	NA	NA	NA	NA	NA	FALSE	NA
ENSG00000255974	CYP2A6	NA	NA	NA	NA	NA	NA	NA	NA	NA	NA	NA	NA	FALSE	NA	Wald ratio	1	-0.00605094	0.0468151	0.897158	0.988667	TRUE	NA	NA	NA	NA	NA	NA	NA	FALSE	NA
ENSG00000255987		2	-0.00261568	0.0246701	0.915561	0.986546	47.9255	Inverse variance weighted	3	-0.018924	0.0136172	0.164615	0.480492	TRUE	NA		NA	NA	NA	NA	NA	FALSE	NA	Inverse variance weighted	2	0.0347035	0.0362241	0.338052	0.930501	FALSE	NA
ENSG00000256020		2	-0.00986455	0.00900534	0.273337	0.798621	33.6727	Inverse variance weighted	3	-0.00401798	0.00705858	0.569197	0.846781	FALSE	NA		NA	NA	NA	NA	NA	FALSE	NA	Inverse variance weighted	2	-0.0237353	0.0144235	0.0998474	0.768073	FALSE	NA
ENSG00000256029		NA	NA	NA	NA	NA	NA	NA	NA	NA	NA	NA	NA	FALSE	NA	NA	NA	NA	NA	NA	NA	FALSE	NA	Wald ratio	1	-0.00274416	0.048397	0.954783	0.997435	FALSE	NA
ENSG00000256039		2	0.0053235	0.0163518	0.744757	0.950276	0	Inverse variance weighted	2	0.0102776	0.0202135	0.611138	0.867692	FALSE	NA		NA	NA	NA	NA	NA	FALSE	NA	Inverse variance weighted	3	-0.00405745	0.0278154	0.884023	0.995669	FALSE	NA
ENSG00000256040	PAPPA-AS1	NA	NA	NA	NA	NA	NA	NA	NA	NA	NA	NA	NA	FALSE	NA	Wald ratio	1	-0.0100566	0.0397132	0.800091	0.979647	TRUE	NA	NA	NA	NA	NA	NA	NA	FALSE	NA
ENSG00000256043	CTSO	3	-0.0223015	0.0160634	0.165033	0.683163	22.5217	Inverse variance weighted	4	-0.0409932	0.0175544	0.0195323	0.128207	TRUE	1.47349e-05	Wald ratio	1	-0.00696084	0.0213044	0.74387	0.976423	TRUE	NA	Inverse variance weighted	2	0.0229395	0.0556718	0.680304	0.979586	FALSE	NA
ENSG00000256049	PADI6	NA	NA	NA	NA	NA	NA	Inverse variance weighted	3	-0.0118217	0.00646274	0.0673677	0.285713	TRUE	NA	NA	NA	NA	NA	NA	NA	FALSE	NA	NA	NA	NA	NA	NA	NA	FALSE	NA
ENSG00000256050		2	0.0157633	0.0217115	0.467818	0.887415	13.812	Inverse variance weighted	5	0.00443286	0.0201558	0.825926	0.948688	FALSE	NA		NA	NA	NA	NA	NA	FALSE	NA	Inverse variance weighted	4	0.0573671	0.0448191	0.200556	0.865181	FALSE	NA
ENSG00000256053	APOPT1	NA	NA	NA	NA	NA	NA	NA	NA	NA	NA	NA	NA	FALSE	NA	NA	NA	NA	NA	NA	NA	FALSE	NA	Inverse variance weighted	3	0.0369588	0.0615085	0.547925	0.970382	FALSE	NA
ENSG00000256060	TRAPPC2P1	2	0.000771102	0.0451713	0.98638	0.998211	26.9663	Inverse variance weighted	5	-0.0192087	0.0207205	0.353906	0.700787	FALSE	NA		NA	NA	NA	NA	NA	FALSE	NA	Wald ratio	1	0.102897	0.102273	0.314369	0.922822	FALSE	NA
ENSG00000256061	DYX1C1	NA	NA	NA	NA	NA	NA	NA	NA	NA	NA	NA	NA	FALSE	NA	NA	NA	NA	NA	NA	NA	FALSE	NA	Wald ratio	1	0.0589481	0.047657	0.216116	0.87642	FALSE	NA
ENSG00000256069	A2MP1	NA	NA	NA	NA	NA	NA	Wald ratio	1	-0.0234774	0.0305206	0.441756	0.764992	TRUE	NA	NA	NA	NA	NA	NA	NA	FALSE	NA	NA	NA	NA	NA	NA	NA	FALSE	NA
ENSG00000256073	C21orf119	3	0.0232061	0.0647481	0.72004	0.947124	77.743	Wald ratio	1	0.137319	0.0429988	0.00140536	0.0181487	TRUE	0.217846	Wald ratio	1	-0.0682905	0.0517057	0.186583	0.77115	TRUE	NA	Inverse variance weighted	2	-0.0117573	0.0660478	0.858713	0.993896	FALSE	NA
ENSG00000256084		2	-0.0140196	0.0144976	0.333531	0.8406	0	Inverse variance weighted	2	-0.0118475	0.0152428	0.437009	0.761122	TRUE	NA		NA	NA	NA	NA	NA	FALSE	NA	Inverse variance weighted	2	-0.0346197	0.0469422	0.46082	0.960622	FALSE	NA
ENSG00000256087	ZNF432	NA	NA	NA	NA	NA	NA	Wald ratio	1	-0.268234	0.0705879	0.000144696	0.00287305	TRUE	0.63064	NA	NA	NA	NA	NA	NA	FALSE	NA	NA	NA	NA	NA	NA	NA	FALSE	NA
ENSG00000256092		2	0.015055	0.00956899	0.115647	0.599291	0	Inverse variance weighted	5	0.0161928	0.0103661	0.118265	0.396893	FALSE	NA		NA	NA	NA	NA	NA	FALSE	NA	Inverse variance weighted	4	0.00849815	0.024884	0.732719	0.987065	FALSE	NA
ENSG00000256116		NA	NA	NA	NA	NA	NA	NA	NA	NA	NA	NA	NA	FALSE	NA	NA	NA	NA	NA	NA	NA	FALSE	NA	Wald ratio	1	0.018017	0.128927	0.888861	0.995669	FALSE	NA
ENSG00000256128	LINC00944	2	0.000793497	0.0127957	0.950553	0.991272	0	Wald ratio	1	-0.0134471	0.0205662	0.513211	0.811926	TRUE	NA		NA	NA	NA	NA	NA	FALSE	NA	Inverse variance weighted	3	0.00978757	0.0163444	0.549283	0.970382	FALSE	NA
ENSG00000256152		NA	NA	NA	NA	NA	NA	NA	NA	NA	NA	NA	NA	FALSE	NA	NA	NA	NA	NA	NA	NA	FALSE	NA	Inverse variance weighted	2	-0.0932084	0.0656063	0.155397	0.833964	FALSE	NA
ENSG00000256155		NA	NA	NA	NA	NA	NA	Wald ratio	1	-0.00115297	0.00787866	0.883652	0.96814	TRUE	NA	NA	NA	NA	NA	NA	NA	FALSE	NA	NA	NA	NA	NA	NA	NA	FALSE	NA
ENSG00000256185		NA	NA	NA	NA	NA	NA	Wald ratio	1	0.0187022	0.0314984	0.552679	0.834958	TRUE	NA	NA	NA	NA	NA	NA	NA	FALSE	NA	NA	NA	NA	NA	NA	NA	FALSE	NA
ENSG00000256210		NA	NA	NA	NA	NA	NA	Wald ratio	1	0.0374976	0.0284256	0.187119	0.512954	TRUE	NA	NA	NA	NA	NA	NA	NA	FALSE	NA	NA	NA	NA	NA	NA	NA	FALSE	NA
ENSG00000256223	ZNF10	2	-0.14559	0.0205247	1.30852e-12	1.39669e-09	0	Wald ratio	1	-0.143542	0.0213296	1.69979e-11	2.86027e-09	TRUE	0.0192187		NA	NA	NA	NA	NA	FALSE	NA	Inverse variance weighted	2	-0.171192	0.0754249	0.0232254	0.566753	FALSE	0.0315861
ENSG00000256229	ZNF486	3	-0.00749426	0.0137735	0.586367	0.919525	0	Inverse variance weighted	5	-0.00996302	0.0145914	0.494732	0.800216	FALSE	NA	Inverse variance weighted	2	0.000162904	0.0482367	0.997305	1	FALSE	NA	Inverse variance weighted	2	0.049932	0.0831567	0.548202	0.970382	FALSE	NA
ENSG00000256234		NA	NA	NA	NA	NA	NA	Wald ratio	1	0.290551	0.0403817	6.2405e-13	1.28346e-10	TRUE	0.382582	NA	NA	NA	NA	NA	NA	FALSE	NA	NA	NA	NA	NA	NA	NA	FALSE	NA
ENSG00000256235	SMIM3	NA	NA	NA	NA	NA	NA	NA	NA	NA	NA	NA	NA	FALSE	NA	NA	NA	NA	NA	NA	NA	FALSE	NA	Inverse variance weighted	3	-0.0341606	0.0965039	0.723353	0.985722	FALSE	NA
ENSG00000256249		NA	NA	NA	NA	NA	NA	Inverse variance weighted	2	-0.000205717	0.00770049	0.978687	0.994642	FALSE	NA	NA	NA	NA	NA	NA	NA	FALSE	NA	NA	NA	NA	NA	NA	NA	FALSE	NA
ENSG00000256262	USP30-AS1	2	-0.0429486	0.0375617	0.252867	0.783489	28.0498	Wald ratio	1	-0.0809	0.0453829	0.07465	0.304504	TRUE	NA		NA	NA	NA	NA	NA	FALSE	NA	Wald ratio	1	-0.00577246	0.0447366	0.897332	0.995669	FALSE	NA
ENSG00000256269	HMBS	3	0.0382225	0.0275583	0.165451	0.683546	41.6119	Inverse variance weighted	4	0.067069	0.0223622	0.00270678	0.0304061	FALSE	0.987111	Wald ratio	1	0.0096086	0.0291357	0.741561	0.976423	TRUE	NA	Inverse variance weighted	2	-0.0538437	0.14582	0.711944	0.984405	FALSE	NA
ENSG00000256271	CACNA1C-AS2	2	0.00286903	0.0129561	0.824748	0.969639	0	Wald ratio	1	0.00234485	0.0131312	0.858274	0.960724	TRUE	NA		NA	NA	NA	NA	NA	FALSE	NA	Wald ratio	1	0.0221399	0.0796185	0.780955	0.989917	FALSE	NA
ENSG00000256280		NA	NA	NA	NA	NA	NA	Wald ratio	1	0.0164767	0.0235381	0.483927	0.793713	TRUE	NA	NA	NA	NA	NA	NA	NA	FALSE	NA	NA	NA	NA	NA	NA	NA	FALSE	NA
ENSG00000256294	ZNF225	3	0.0241447	0.03435	0.482117	0.89043	0	Wald ratio	1	-0.0163778	0.0631715	0.795435	0.940667	TRUE	NA	Wald ratio	1	0.0295594	0.0445597	0.507096	0.92036	TRUE	NA	Wald ratio	1	0.103757	0.103532	0.31626	0.922822	FALSE	NA
ENSG00000256312		NA	NA	NA	NA	NA	NA	Inverse variance weighted	2	-0.0212478	0.0236506	0.368971	0.712191	TRUE	NA	NA	NA	NA	NA	NA	NA	FALSE	NA	NA	NA	NA	NA	NA	NA	FALSE	NA
ENSG00000256340	ABCC6P1	NA	NA	NA	NA	NA	NA	Wald ratio	1	-0.00690301	0.0370717	0.852283	0.958762	TRUE	NA	NA	NA	NA	NA	NA	NA	FALSE	NA	NA	NA	NA	NA	NA	NA	FALSE	NA
ENSG00000256347	OR8R1P	NA	NA	NA	NA	NA	NA	Wald ratio	1	-0.0499264	0.0228387	0.0288122	0.165568	TRUE	0.216243	NA	NA	NA	NA	NA	NA	FALSE	NA	NA	NA	NA	NA	NA	NA	FALSE	NA
ENSG00000256357		NA	NA	NA	NA	NA	NA	Inverse variance weighted	2	-0.00218522	0.0150064	0.884222	0.96814	TRUE	NA	NA	NA	NA	NA	NA	NA	FALSE	NA	NA	NA	NA	NA	NA	NA	FALSE	NA
ENSG00000256379	TRAV8-5	2	-0.00146132	0.00470832	0.756279	0.953834	0	Inverse variance weighted	3	-0.00217244	0.0047928	0.650353	0.885024	FALSE	NA		NA	NA	NA	NA	NA	FALSE	NA	Inverse variance weighted	3	0.0181799	0.0251886	0.470447	0.961931	FALSE	NA
ENSG00000256383		NA	NA	NA	NA	NA	NA	Wald ratio	1	0.0160222	0.0301023	0.594547	0.857984	TRUE	NA	NA	NA	NA	NA	NA	NA	FALSE	NA	NA	NA	NA	NA	NA	NA	FALSE	NA
ENSG00000256392	NA	NA	NA	NA	NA	NA	NA	Wald ratio	1	-0.0469298	0.0282782	0.0970001	0.354447	TRUE	NA	NA	NA	NA	NA	NA	NA	FALSE	NA	NA	NA	NA	NA	NA	NA	FALSE	NA
ENSG00000256417		NA	NA	NA	NA	NA	NA	Inverse variance weighted	3	-0.00232805	0.0119489	0.845524	0.956187	FALSE	NA	NA	NA	NA	NA	NA	NA	FALSE	NA	NA	NA	NA	NA	NA	NA	FALSE	NA
ENSG00000256427		2	0.022339	0.0806712	0.781846	0.961649	57.8878	Wald ratio	1	-0.0394297	0.0473156	0.404657	0.738921	TRUE	NA		NA	NA	NA	NA	NA	FALSE	NA	Wald ratio	1	0.127697	0.0975898	0.1907	0.860205	FALSE	NA
ENSG00000256433		2	-0.0100368	0.00682008	0.141116	0.645813	0	Inverse variance weighted	2	-0.00954901	0.00702013	0.173756	0.494128	TRUE	NA		NA	NA	NA	NA	NA	FALSE	NA	Wald ratio	1	-0.0182307	0.0287738	0.52635	0.967011	FALSE	NA
ENSG00000256448		2	-0.00607452	0.0107055	0.57043	0.916686	0	Wald ratio	1	-0.00641425	0.0108848	0.55567	0.837122	TRUE	NA		NA	NA	NA	NA	NA	FALSE	NA	Wald ratio	1	0.00398703	0.0592358	0.946337	0.997116	FALSE	NA
ENSG00000256453	DND1	2	-0.0278287	0.043904	0.526176	0.904716	0		NA	NA	NA	NA	NA	FALSE	NA	Wald ratio	1	-0.0290848	0.0529605	0.582882	0.939911	TRUE	NA	Wald ratio	1	-0.0250686	0.0785043	0.749478	0.987065	FALSE	NA
ENSG00000256464		2	-0.0039198	0.0124911	0.753668	0.953231	0	Wald ratio	1	-0.00621452	0.0130832	0.634787	0.879784	TRUE	NA		NA	NA	NA	NA	NA	FALSE	NA	Wald ratio	1	0.0197264	0.0419982	0.638572	0.976864	FALSE	NA
ENSG00000256515	CCL3L3	NA	NA	NA	NA	NA	NA	Inverse variance weighted	3	0.0163992	0.00679599	0.0158189	0.1112	TRUE	0.997723	NA	NA	NA	NA	NA	NA	FALSE	NA	NA	NA	NA	NA	NA	NA	FALSE	NA
ENSG00000256518		2	-0.00740532	0.0151652	0.62533	0.92762	0	Inverse variance weighted	2	-0.00853029	0.0160581	0.59527	0.858283	FALSE	NA		NA	NA	NA	NA	NA	FALSE	NA	Wald ratio	1	0.00187484	0.0461211	0.967575	0.997435	FALSE	NA
ENSG00000256525	POLG2	2	0.0188918	0.049828	0.704584	0.944635	42.7462	Inverse variance weighted	3	-0.00904318	0.0186206	0.627212	0.87716	FALSE	NA		NA	NA	NA	NA	NA	FALSE	NA	Inverse variance weighted	2	0.107771	0.086405	0.212297	0.875147	FALSE	NA
ENSG00000256537		NA	NA	NA	NA	NA	NA	NA	NA	NA	NA	NA	NA	FALSE	NA	NA	NA	NA	NA	NA	NA	FALSE	NA	Inverse variance weighted	4	-0.0254365	0.0259027	0.326099	0.925291	FALSE	NA
ENSG00000256546		NA	NA	NA	NA	NA	NA	NA	NA	NA	NA	NA	NA	FALSE	NA	NA	NA	NA	NA	NA	NA	FALSE	NA	Inverse variance weighted	2	0.0311864	0.169427	0.853959	0.993859	FALSE	NA
ENSG00000256553	TRAV1-2	2	-0.109309	0.0696603	0.116606	0.601711	0	Wald ratio	1	-0.126371	0.0889939	0.155608	0.465522	TRUE	NA		NA	NA	NA	NA	NA	FALSE	NA	Inverse variance weighted	3	-0.0823174	0.111934	0.46209	0.960622	FALSE	NA
ENSG00000256574	OR13A1	3	-0.0152894	0.0180499	0.396961	0.870041	0	Inverse variance weighted	3	0.00231823	0.0304491	0.939312	0.984894	FALSE	NA	Wald ratio	1	0.0106186	0.0407047	0.794193	0.978997	TRUE	NA	Inverse variance weighted	2	-0.0402511	0.0268488	0.133827	0.807916	FALSE	NA
ENSG00000256576		2	0.0563985	0.0829705	0.496668	0.896911	74.373	Inverse variance weighted	2	-0.00771042	0.00760978	0.310953	0.658441	TRUE	NA		NA	NA	NA	NA	NA	FALSE	NA	Wald ratio	1	0.16378	0.0864797	0.0582443	0.679047	FALSE	NA
ENSG00000256581	NLRP9P	2	-0.00216642	0.0113091	0.848083	0.975242	22.9631	Inverse variance weighted	3	0.00240537	0.00521288	0.644492	0.883098	TRUE	NA		NA	NA	NA	NA	NA	FALSE	NA	Inverse variance weighted	2	-0.0301412	0.0280867	0.283204	0.91216	FALSE	NA
ENSG00000256582		2	-0.0119805	0.0193218	0.535222	0.906415	0	Inverse variance weighted	2	-0.00536121	0.0207063	0.795699	0.940778	TRUE	NA		NA	NA	NA	NA	NA	FALSE	NA	Inverse variance weighted	2	-0.0565703	0.0537419	0.292511	0.916387	FALSE	NA
ENSG00000256590	TRDV3	2	-0.0535223	0.0273419	0.050287	0.413353	0	Inverse variance weighted	2	-0.0671787	0.0318758	0.0350728	0.189701	TRUE	0.00968208		NA	NA	NA	NA	NA	FALSE	NA	Wald ratio	1	-0.0154963	0.0531902	0.770792	0.988851	FALSE	NA
ENSG00000256591		NA	NA	NA	NA	NA	NA	Wald ratio	1	-0.161875	0.0288491	2.01032e-08	1.45257e-06	TRUE	0.0330978	NA	NA	NA	NA	NA	NA	FALSE	NA	NA	NA	NA	NA	NA	NA	FALSE	NA
ENSG00000256594		2	-0.0100999	0.0316382	0.74955	0.951666	0	Inverse variance weighted	3	-0.018659	0.0328408	0.569923	0.846951	TRUE	NA		NA	NA	NA	NA	NA	FALSE	NA	Inverse variance weighted	2	0.100389	0.117994	0.394882	0.947581	FALSE	NA
ENSG00000256604		NA	NA	NA	NA	NA	NA	Inverse variance weighted	2	-0.0573338	0.0326895	0.0794492	0.315998	FALSE	NA	NA	NA	NA	NA	NA	NA	FALSE	NA	NA	NA	NA	NA	NA	NA	FALSE	NA
ENSG00000256612	CYP2B7P	3	0.0243207	0.0101901	0.0170005	0.230185	0	Inverse variance weighted	3	0.0134995	0.0166315	0.416972	0.747898	TRUE	NA	Wald ratio	1	0.0421635	0.0323993	0.193132	0.773081	TRUE	NA	Inverse variance weighted	3	0.0286907	0.0140546	0.0412132	0.627745	FALSE	0.0423495
ENSG00000256628	ZBTB11-AS1	NA	NA	NA	NA	NA	NA	NA	NA	NA	NA	NA	NA	FALSE	NA	NA	NA	NA	NA	NA	NA	FALSE	NA	Wald ratio	1	0.0616757	0.0371974	0.0973044	0.763441	FALSE	NA
ENSG00000256633		2	0.00680935	0.0125595	0.587703	0.919615	0	Inverse variance weighted	4	0.00578362	0.0130801	0.658366	0.887672	FALSE	NA		NA	NA	NA	NA	NA	FALSE	NA	Inverse variance weighted	3	0.0189316	0.0449662	0.673741	0.978864	FALSE	NA
ENSG00000256660	CLEC12B	2	0.00829586	0.00611867	0.175154	0.702034	0	Inverse variance weighted	5	0.00772725	0.00690453	0.263074	0.608039	TRUE	NA		NA	NA	NA	NA	NA	FALSE	NA	Wald ratio	1	0.0103759	0.0132057	0.432035	0.955303	FALSE	NA
ENSG00000256664		NA	NA	NA	NA	NA	NA	NA	NA	NA	NA	NA	NA	FALSE	NA	NA	NA	NA	NA	NA	NA	FALSE	NA	Inverse variance weighted	2	0.0496561	0.0546518	0.363566	0.939991	FALSE	NA
ENSG00000256667	KLRAP1	2	-0.0156127	0.0113165	0.167697	0.688859	0	Inverse variance weighted	4	-0.0151282	0.0116915	0.195683	0.524603	TRUE	NA		NA	NA	NA	NA	NA	FALSE	NA	Inverse variance weighted	2	-0.0228051	0.0450444	0.612659	0.973411	FALSE	NA
ENSG00000256673		NA	NA	NA	NA	NA	NA	Wald ratio	1	-0.0215401	0.0288306	0.454987	0.774959	TRUE	NA	NA	NA	NA	NA	NA	NA	FALSE	NA	NA	NA	NA	NA	NA	NA	FALSE	NA
ENSG00000256683	ZNF350	NA	NA	NA	NA	NA	NA	Wald ratio	1	0.176098	0.0752264	0.0192369	0.12669	TRUE	0.0528176	NA	NA	NA	NA	NA	NA	FALSE	NA	NA	NA	NA	NA	NA	NA	FALSE	NA
ENSG00000256690		NA	NA	NA	NA	NA	NA	NA	NA	NA	NA	NA	NA	FALSE	NA	NA	NA	NA	NA	NA	NA	FALSE	NA	Inverse variance weighted	2	-0.118015	0.077185	0.126266	0.798437	FALSE	NA
ENSG00000256705		NA	NA	NA	NA	NA	NA	Inverse variance weighted	2	-0.0163888	0.0116584	0.159801	0.473142	TRUE	NA	NA	NA	NA	NA	NA	NA	FALSE	NA	NA	NA	NA	NA	NA	NA	FALSE	NA
ENSG00000256706		2	-0.00279922	0.0179617	0.876156	0.979896	0	Inverse variance weighted	3	-0.000697005	0.0186378	0.970168	0.993197	FALSE	NA		NA	NA	NA	NA	NA	FALSE	NA	Wald ratio	1	-0.030207	0.0672966	0.65353	0.978556	FALSE	NA
ENSG00000256713	PGA5	NA	NA	NA	NA	NA	NA	NA	NA	NA	NA	NA	NA	FALSE	NA	NA	NA	NA	NA	NA	NA	FALSE	NA	Wald ratio	1	-0.0414564	0.0580389	0.475051	0.961931	FALSE	NA
ENSG00000256720		2	0.0262043	0.0598197	0.661347	0.936192	37.5307	Wald ratio	1	-0.010896	0.0400973	0.785823	0.939204	TRUE	NA		NA	NA	NA	NA	NA	FALSE	NA	Wald ratio	1	0.122656	0.097644	0.209059	0.872823	FALSE	NA
ENSG00000256742		NA	NA	NA	NA	NA	NA	Wald ratio	1	0.045807	0.0383788	0.232655	0.571314	TRUE	NA	NA	NA	NA	NA	NA	NA	FALSE	NA	NA	NA	NA	NA	NA	NA	FALSE	NA
ENSG00000256751		2	0.0206253	0.0146086	0.15799	0.67083	0	Inverse variance weighted	2	0.0196105	0.0153611	0.201731	0.532989	TRUE	NA		NA	NA	NA	NA	NA	FALSE	NA	Wald ratio	1	0.0302286	0.0472539	0.522364	0.967011	FALSE	NA
ENSG00000256771	ZNF253	3	0.0108716	0.0363027	0.764582	0.95709	69.1271	Inverse variance weighted	3	0.00313777	0.0368589	0.932159	0.982235	FALSE	NA	Inverse variance weighted	3	-0.0323323	0.0177989	0.0692893	0.591851	TRUE	NA	Wald ratio	1	0.10662	0.0561763	0.0577015	0.67639	FALSE	NA
ENSG00000256806		NA	NA	NA	NA	NA	NA	NA	NA	NA	NA	NA	NA	FALSE	NA	NA	NA	NA	NA	NA	NA	FALSE	NA	Inverse variance weighted	3	0.054405	0.0257871	0.034878	0.606078	FALSE	0.0560359
ENSG00000256812	CAPNS2	2	0.00825871	0.0401541	0.837044	0.972584	0	Wald ratio	1	0.011724	0.0542233	0.828819	0.949412	TRUE	NA		NA	NA	NA	NA	NA	FALSE	NA	Wald ratio	1	0.00405092	0.0597511	0.945948	0.997116	FALSE	NA
ENSG00000256826		2	0.00315666	0.0127298	0.804154	0.964485	0	Inverse variance weighted	2	0.00183193	0.0136884	0.893536	0.9705	TRUE	NA		NA	NA	NA	NA	NA	FALSE	NA	Inverse variance weighted	3	0.0116329	0.0346253	0.736896	0.987065	FALSE	NA
ENSG00000256862		2	0.0258908	0.0145616	0.0754013	0.499651	0	Inverse variance weighted	4	0.0341328	0.017014	0.0448386	0.223911	FALSE	7.84032e-21		NA	NA	NA	NA	NA	FALSE	NA	Inverse variance weighted	4	0.00332125	0.0281546	0.906096	0.995669	FALSE	NA
ENSG00000256872	NA	NA	NA	NA	NA	NA	NA	Inverse variance weighted	2	0.0131792	0.086253	0.878558	0.967744	FALSE	NA	NA	NA	NA	NA	NA	NA	FALSE	NA	NA	NA	NA	NA	NA	NA	FALSE	NA
ENSG00000256875		NA	NA	NA	NA	NA	NA	Inverse variance weighted	5	-0.0133734	0.00973004	0.169304	0.486449	FALSE	NA	NA	NA	NA	NA	NA	NA	FALSE	NA	NA	NA	NA	NA	NA	NA	FALSE	NA
ENSG00000256885		NA	NA	NA	NA	NA	NA	Wald ratio	1	-0.0622706	0.0222395	0.00511026	0.0501661	TRUE	0.189055	NA	NA	NA	NA	NA	NA	FALSE	NA	NA	NA	NA	NA	NA	NA	FALSE	NA
ENSG00000256897		NA	NA	NA	NA	NA	NA	Wald ratio	1	-0.0880001	0.0370981	0.0176876	0.120024	TRUE	0.0181202	NA	NA	NA	NA	NA	NA	FALSE	NA	NA	NA	NA	NA	NA	NA	FALSE	NA
ENSG00000256905		NA	NA	NA	NA	NA	NA	Wald ratio	1	0.0432566	0.0172144	0.011977	0.0915674	TRUE	0.0138383	NA	NA	NA	NA	NA	NA	FALSE	NA	NA	NA	NA	NA	NA	NA	FALSE	NA
ENSG00000256913		2	-0.0459706	0.0204439	0.0245368	0.283984	0	Wald ratio	1	-0.0453146	0.021186	0.0324447	0.179626	TRUE	0.504663		NA	NA	NA	NA	NA	FALSE	NA	Inverse variance weighted	2	-0.0548453	0.0779249	0.481543	0.961931	FALSE	NA
ENSG00000256937		NA	NA	NA	NA	NA	NA	Inverse variance weighted	2	-0.0253165	0.0261419	0.332832	0.679991	TRUE	NA	NA	NA	NA	NA	NA	NA	FALSE	NA	NA	NA	NA	NA	NA	NA	FALSE	NA
ENSG00000256940		NA	NA	NA	NA	NA	NA	NA	NA	NA	NA	NA	NA	FALSE	NA	NA	NA	NA	NA	NA	NA	FALSE	NA	Wald ratio	1	0.0370152	0.0510421	0.468335	0.961931	FALSE	NA
ENSG00000256948		2	-0.000910485	0.0120344	0.939692	0.989164	0	Inverse variance weighted	3	0.000497611	0.0127325	0.968825	0.992538	FALSE	NA		NA	NA	NA	NA	NA	FALSE	NA	Inverse variance weighted	3	-0.0127041	0.0368487	0.730271	0.987065	FALSE	NA
ENSG00000256967		2	-0.0639541	0.0280903	0.022802	0.274559	0	Wald ratio	1	-0.0659949	0.0299279	0.0274451	0.160819	TRUE	0.104604		NA	NA	NA	NA	NA	FALSE	NA	Wald ratio	1	-0.0488501	0.0814169	0.548506	0.970382	FALSE	NA
ENSG00000256973		NA	NA	NA	NA	NA	NA	Wald ratio	1	0.0727674	0.0352812	0.0391602	0.204312	TRUE	0.0187141	NA	NA	NA	NA	NA	NA	FALSE	NA	NA	NA	NA	NA	NA	NA	FALSE	NA
ENSG00000256982		NA	NA	NA	NA	NA	NA	NA	NA	NA	NA	NA	NA	FALSE	NA	NA	NA	NA	NA	NA	NA	FALSE	NA	Wald ratio	1	-0.0888599	0.0574323	0.121813	0.790267	FALSE	NA
ENSG00000257008	GPR142	NA	NA	NA	NA	NA	NA	Wald ratio	1	0.166638	0.0920242	0.0701701	0.293562	TRUE	NA	NA	NA	NA	NA	NA	NA	FALSE	NA	NA	NA	NA	NA	NA	NA	FALSE	NA
ENSG00000257017	HP	2	-0.00759745	0.00956526	0.427035	0.879977	0	Inverse variance weighted	7	-0.00511454	0.0114204	0.654268	0.88638	FALSE	NA		NA	NA	NA	NA	NA	FALSE	NA	Inverse variance weighted	3	-0.0134325	0.0175075	0.442938	0.957517	FALSE	NA
ENSG00000257020	NA	NA	NA	NA	NA	NA	NA	Wald ratio	1	0.0468476	0.0203925	0.0216018	0.137144	TRUE	0.0115259	NA	NA	NA	NA	NA	NA	FALSE	NA	NA	NA	NA	NA	NA	NA	FALSE	NA
ENSG00000257027		2	-0.153904	0.216885	0.477944	0.889598	90.8091	Inverse variance weighted	3	0.0447923	0.0207556	0.0309216	0.173992	FALSE	0.00833898		NA	NA	NA	NA	NA	FALSE	NA	Wald ratio	1	-0.390643	0.130367	0.00273106	0.288474	FALSE	0.00994795
ENSG00000257052		2	-0.0101937	0.0140913	0.469434	0.887839	0	Wald ratio	1	-0.00726904	0.0145381	0.617075	0.87117	TRUE	NA		NA	NA	NA	NA	NA	FALSE	NA	Wald ratio	1	-0.0555967	0.0572815	0.331753	0.926366	FALSE	NA
ENSG00000257074	RPL29P33	NA	NA	NA	NA	NA	NA	NA	NA	NA	NA	NA	NA	FALSE	NA	NA	NA	NA	NA	NA	NA	FALSE	NA	Wald ratio	1	-0.00844191	0.0780149	0.91383	0.995669	FALSE	NA
ENSG00000257093	KIAA1147	3	-0.0369135	0.141754	0.794551	0.963561	90.5769	Inverse variance weighted	2	0.0316178	0.0622141	0.611306	0.86781	FALSE	NA	Wald ratio	1	0.158954	0.0668908	0.0174865	0.406711	TRUE	0.00449319	Wald ratio	1	-0.330996	0.104251	0.00149837	0.227095	FALSE	0.548466
ENSG00000257094		NA	NA	NA	NA	NA	NA	Inverse variance weighted	3	0.0194627	0.0397229	0.624161	0.876276	FALSE	NA	NA	NA	NA	NA	NA	NA	FALSE	NA	NA	NA	NA	NA	NA	NA	FALSE	NA
ENSG00000257103	LSM14A	2	-0.0421831	0.065892	0.522051	0.90385	29.051	Inverse variance weighted	3	-0.0115509	0.0310539	0.709921	0.911463	FALSE	NA		NA	NA	NA	NA	NA	FALSE	NA	Wald ratio	1	-0.183921	0.14183	0.194709	0.860929	FALSE	NA
ENSG00000257108	NHLRC4	NA	NA	NA	NA	NA	NA	NA	NA	NA	NA	NA	NA	FALSE	NA	NA	NA	NA	NA	NA	NA	FALSE	NA	Inverse variance weighted	2	0.0471853	0.0878092	0.591018	0.973247	FALSE	NA
ENSG00000257122	RRN3P3	2	-0.058962	0.024034	0.0141563	0.210314	0	Wald ratio	1	-0.0504616	0.0258862	0.0512516	0.242967	TRUE	NA		NA	NA	NA	NA	NA	FALSE	NA	Wald ratio	1	-0.112069	0.0647027	0.0832633	0.741984	FALSE	NA
ENSG00000257135		2	0.0175146	0.0615722	0.776061	0.960678	56.9132	Wald ratio	1	-0.067127	0.0786645	0.393474	0.731728	TRUE	NA		NA	NA	NA	NA	NA	FALSE	NA	Inverse variance weighted	2	0.0623051	0.0320949	0.0522248	0.662917	FALSE	NA
ENSG00000257151	PWAR6	NA	NA	NA	NA	NA	NA	Inverse variance weighted	2	-0.0374315	0.0178611	0.0361088	0.193296	TRUE	0.0645213	NA	NA	NA	NA	NA	NA	FALSE	NA	NA	NA	NA	NA	NA	NA	FALSE	NA
ENSG00000257156		NA	NA	NA	NA	NA	NA	Wald ratio	1	0.040211	0.0347277	0.246907	0.588528	TRUE	NA	NA	NA	NA	NA	NA	NA	FALSE	NA	NA	NA	NA	NA	NA	NA	FALSE	NA
ENSG00000257167	TMPO-AS1	2	0.147879	0.111792	0.185901	0.717367	65.1719	Wald ratio	1	0.239458	0.0627546	0.000135748	0.00272461	TRUE	0.613127		NA	NA	NA	NA	NA	FALSE	NA	Wald ratio	1	0.0114135	0.119055	0.923626	0.995669	FALSE	NA
ENSG00000257176		2	0.0018092	0.00603658	0.764402	0.95709	0	Inverse variance weighted	4	0.00266828	0.00643294	0.6783	0.897453	TRUE	NA		NA	NA	NA	NA	NA	FALSE	NA	Inverse variance weighted	3	-0.00452481	0.0174675	0.795603	0.99106	FALSE	NA
ENSG00000257194		NA	NA	NA	NA	NA	NA	NA	NA	NA	NA	NA	NA	FALSE	NA	NA	NA	NA	NA	NA	NA	FALSE	NA	Wald ratio	1	-0.0389019	0.0728638	0.593412	0.973247	FALSE	NA
ENSG00000257218	GATC	3	-0.0547246	0.0148358	0.000225422	0.0122186	0	Inverse variance weighted	3	-0.0418897	0.0211325	0.0474526	0.232516	FALSE	0.00122763	Wald ratio	1	-0.0580943	0.0264065	0.0278069	0.464107	TRUE	0.0610249	Inverse variance weighted	2	-0.0822043	0.0339027	0.0153205	0.49656	FALSE	0.479304
ENSG00000257221		2	-0.0157423	0.053146	0.767071	0.95839	59.7731	Inverse variance weighted	2	-0.0913424	0.068748	0.183962	0.50951	FALSE	NA		NA	NA	NA	NA	NA	FALSE	NA	Inverse variance weighted	2	0.0216186	0.020168	0.283753	0.91216	FALSE	NA
ENSG00000257225		NA	NA	NA	NA	NA	NA	NA	NA	NA	NA	NA	NA	FALSE	NA	NA	NA	NA	NA	NA	NA	FALSE	NA	Wald ratio	1	-0.0121618	0.0290175	0.67513	0.978864	FALSE	NA
ENSG00000257226		NA	NA	NA	NA	NA	NA	Inverse variance weighted	2	-0.0276319	0.0412694	0.503145	0.805889	FALSE	NA	NA	NA	NA	NA	NA	NA	FALSE	NA	NA	NA	NA	NA	NA	NA	FALSE	NA
ENSG00000257231		NA	NA	NA	NA	NA	NA	Inverse variance weighted	2	-0.0256723	0.0187981	0.172037	0.490868	TRUE	NA	NA	NA	NA	NA	NA	NA	FALSE	NA	NA	NA	NA	NA	NA	NA	FALSE	NA
ENSG00000257242	C12orf79	2	-0.00419644	0.0177838	0.813456	0.966532	0	Inverse variance weighted	2	-0.00556083	0.0226376	0.805956	0.944553	TRUE	NA	Inverse variance weighted	2	-0.00199711	0.0287413	0.944603	0.993434	TRUE	NA		NA	NA	NA	NA	NA	FALSE	NA
ENSG00000257243		NA	NA	NA	NA	NA	NA	Wald ratio	1	-0.0429732	0.0367063	0.241707	0.582891	TRUE	NA	NA	NA	NA	NA	NA	NA	FALSE	NA	NA	NA	NA	NA	NA	NA	FALSE	NA
ENSG00000257261		2	0.0029243	0.00497316	0.556521	0.911719	0	Inverse variance weighted	3	0.00342526	0.00505093	0.49768	0.802288	TRUE	NA		NA	NA	NA	NA	NA	FALSE	NA	Inverse variance weighted	3	-0.0129691	0.0284497	0.64849	0.978456	FALSE	NA
ENSG00000257267	ZNF271	2	0.0247424	0.0144976	0.0878863	0.539848	0	Inverse variance weighted	3	0.0280625	0.0152373	0.065519	0.28099	FALSE	NA		NA	NA	NA	NA	NA	FALSE	NA	Inverse variance weighted	3	-0.00698455	0.0471024	0.882118	0.995582	FALSE	NA
ENSG00000257275		2	-0.0148545	0.0128012	0.245886	0.777379	0	Inverse variance weighted	2	-0.0167699	0.0132445	0.20545	0.537459	TRUE	NA		NA	NA	NA	NA	NA	FALSE	NA	Inverse variance weighted	3	0.0123304	0.0498976	0.804819	0.991736	FALSE	NA
ENSG00000257285		2	-0.0128477	0.015917	0.419572	0.879132	0	Inverse variance weighted	3	-0.0170465	0.0165182	0.302081	0.649925	FALSE	NA		NA	NA	NA	NA	NA	FALSE	NA	Inverse variance weighted	2	0.0417074	0.0595411	0.483627	0.961931	FALSE	NA
ENSG00000257303		2	0.00181167	0.0530718	0.972768	0.995731	64.1365	Wald ratio	1	-0.0433922	0.0339591	0.201328	0.532551	TRUE	NA		NA	NA	NA	NA	NA	FALSE	NA	Inverse variance weighted	2	0.0641207	0.0547014	0.241119	0.895192	FALSE	NA
ENSG00000257322		NA	NA	NA	NA	NA	NA	NA	NA	NA	NA	NA	NA	FALSE	NA	NA	NA	NA	NA	NA	NA	FALSE	NA	Wald ratio	1	-0.0440673	0.0628825	0.483436	0.961931	FALSE	NA
ENSG00000257335	MGAM	2	0.00151802	0.0154086	0.921521	0.987034	0	Inverse variance weighted	2	0.000703536	0.0154789	0.963748	0.991071	TRUE	NA		NA	NA	NA	NA	NA	FALSE	NA	Inverse variance weighted	2	0.0906078	0.161887	0.575685	0.972767	FALSE	NA
ENSG00000257337		NA	NA	NA	NA	NA	NA	NA	NA	NA	NA	NA	NA	FALSE	NA	NA	NA	NA	NA	NA	NA	FALSE	NA	Wald ratio	1	0.0250571	0.040219	0.533274	0.967897	FALSE	NA
ENSG00000257345		2	0.04008	0.0188857	0.0338177	0.336142	0	Wald ratio	1	0.03665	0.0195238	0.0604916	0.268085	TRUE	NA		NA	NA	NA	NA	NA	FALSE	NA	Wald ratio	1	0.0899955	0.074479	0.226919	0.886182	FALSE	NA
ENSG00000257354		2	-0.0373234	0.0548329	0.496077	0.896911	56.3628	Wald ratio	1	0.00232174	0.0286348	0.935377	0.983803	TRUE	NA		NA	NA	NA	NA	NA	FALSE	NA	Inverse variance weighted	2	-0.113162	0.070709	0.109511	0.784195	FALSE	NA
ENSG00000257365	FNTB	3	0.0097494	0.0109685	0.37408	0.861675	0.0470262	Inverse variance weighted	9	0.00645649	0.0127542	0.612698	0.868602	FALSE	NA	Wald ratio	1	0.0611993	0.0450622	0.174429	0.752988	TRUE	NA	Inverse variance weighted	3	0.0067035	0.024373	0.783287	0.990045	FALSE	NA
ENSG00000257410		NA	NA	NA	NA	NA	NA	Wald ratio	1	0.0305712	0.0141904	0.0312118	0.175129	TRUE	0.203822	NA	NA	NA	NA	NA	NA	FALSE	NA	NA	NA	NA	NA	NA	NA	FALSE	NA
ENSG00000257433		2	0.000365328	0.00876425	0.966751	0.995372	0	Inverse variance weighted	3	0.00104561	0.0091509	0.909029	0.974453	FALSE	NA		NA	NA	NA	NA	NA	FALSE	NA	Inverse variance weighted	3	-0.00717831	0.0304725	0.813769	0.991736	FALSE	NA
ENSG00000257495		2	0.00409313	0.00721451	0.570478	0.916686	0	Inverse variance weighted	2	0.00216692	0.00780254	0.781227	0.937369	TRUE	NA		NA	NA	NA	NA	NA	FALSE	NA	Inverse variance weighted	5	0.0154467	0.0189431	0.414827	0.949376	FALSE	NA
ENSG00000257497		2	-0.00764598	0.00475652	0.107951	0.581043	0	Inverse variance weighted	4	-0.00657486	0.00503804	0.191879	0.519406	TRUE	NA		NA	NA	NA	NA	NA	FALSE	NA	Inverse variance weighted	4	-0.0164346	0.0144313	0.254777	0.899667	FALSE	NA
ENSG00000257499		NA	NA	NA	NA	NA	NA	Wald ratio	1	-0.00422038	0.0178194	0.812779	0.945339	TRUE	NA	NA	NA	NA	NA	NA	NA	FALSE	NA	NA	NA	NA	NA	NA	NA	FALSE	NA
ENSG00000257511		2	-0.0477407	0.0282392	0.0909162	0.547493	0	Wald ratio	1	-0.056066	0.0300152	0.0617726	0.271308	TRUE	NA		NA	NA	NA	NA	NA	FALSE	NA	Inverse variance weighted	2	0.0164305	0.0833317	0.843694	0.993456	FALSE	NA
ENSG00000257513	NPIPB1P	NA	NA	NA	NA	NA	NA	NA	NA	NA	NA	NA	NA	FALSE	NA	NA	NA	NA	NA	NA	NA	FALSE	NA	Wald ratio	1	-0.0900494	0.081693	0.270336	0.906797	FALSE	NA
ENSG00000257524		NA	NA	NA	NA	NA	NA	Inverse variance weighted	2	0.0367849	0.0198891	0.0643852	0.278523	TRUE	NA	NA	NA	NA	NA	NA	NA	FALSE	NA	NA	NA	NA	NA	NA	NA	FALSE	NA
ENSG00000257542	OR7E47P	NA	NA	NA	NA	NA	NA	NA	NA	NA	NA	NA	NA	FALSE	NA	NA	NA	NA	NA	NA	NA	FALSE	NA	Wald ratio	1	0.0989034	0.0503816	0.049636	0.652589	FALSE	0.142493
ENSG00000257556		NA	NA	NA	NA	NA	NA	Wald ratio	1	-0.0570236	0.0266422	0.0323264	0.17921	TRUE	0.0120972	NA	NA	NA	NA	NA	NA	FALSE	NA	NA	NA	NA	NA	NA	NA	FALSE	NA
ENSG00000257576		NA	NA	NA	NA	NA	NA	NA	NA	NA	NA	NA	NA	FALSE	NA	NA	NA	NA	NA	NA	NA	FALSE	NA	Wald ratio	1	-0.0352839	0.0600446	0.556781	0.971753	FALSE	NA
ENSG00000257591	ZNF625	NA	NA	NA	NA	NA	NA	NA	NA	NA	NA	NA	NA	FALSE	NA	NA	NA	NA	NA	NA	NA	FALSE	NA	Wald ratio	1	-0.0697994	0.0782429	0.372347	0.943437	FALSE	NA
ENSG00000257594	GALNT4	NA	NA	NA	NA	NA	NA	Inverse variance weighted	6	0.00784793	0.00721744	0.27688	0.624751	TRUE	NA	NA	NA	NA	NA	NA	NA	FALSE	NA	NA	NA	NA	NA	NA	NA	FALSE	NA
ENSG00000257595		2	-0.0438639	0.0349512	0.209478	0.74033	50.9271	Wald ratio	1	-0.0219631	0.0128356	0.0870606	0.331687	TRUE	NA		NA	NA	NA	NA	NA	FALSE	NA	Wald ratio	1	-0.0996421	0.0528802	0.0595247	0.681749	FALSE	NA
ENSG00000257599	OVCH1-AS1	2	0.0116766	0.013203	0.376488	0.862512	0	Inverse variance weighted	2	0.0133353	0.0141822	0.347071	0.692924	TRUE	NA		NA	NA	NA	NA	NA	FALSE	NA	Inverse variance weighted	2	0.000893181	0.0361602	0.980294	0.998407	FALSE	NA
ENSG00000257605		NA	NA	NA	NA	NA	NA	Wald ratio	1	-0.00564983	0.0210585	0.788474	0.939382	TRUE	NA	NA	NA	NA	NA	NA	NA	FALSE	NA	NA	NA	NA	NA	NA	NA	FALSE	NA
ENSG00000257607		NA	NA	NA	NA	NA	NA	NA	NA	NA	NA	NA	NA	FALSE	NA	NA	NA	NA	NA	NA	NA	FALSE	NA	Wald ratio	1	0.0224567	0.0521217	0.666577	0.978864	FALSE	NA
ENSG00000257613		2	-0.0313575	0.0201563	0.119776	0.608187	5.20008	Wald ratio	1	-0.022395	0.0202475	0.2687	0.615042	TRUE	NA		NA	NA	NA	NA	NA	FALSE	NA	Wald ratio	1	-0.0766881	0.0488313	0.116306	0.785224	FALSE	NA
ENSG00000257621		2	0.200917	0.206623	0.330859	0.838539	91.1206	Inverse variance weighted	4	0.0111284	0.0185787	0.54918	0.83383	FALSE	NA		NA	NA	NA	NA	NA	FALSE	NA	Inverse variance weighted	2	0.425868	0.122181	0.00049113	0.138509	FALSE	0.761238
ENSG00000257681		2	-0.00705688	0.026853	0.792708	0.963561	51.0169	Inverse variance weighted	3	0.00960111	0.00905167	0.288826	0.636478	TRUE	NA		NA	NA	NA	NA	NA	FALSE	NA	Wald ratio	1	-0.0503445	0.0409666	0.219103	0.878832	FALSE	NA
ENSG00000257696		NA	NA	NA	NA	NA	NA	Inverse variance weighted	2	0.00186045	0.0141423	0.895339	0.970734	TRUE	NA	NA	NA	NA	NA	NA	NA	FALSE	NA	NA	NA	NA	NA	NA	NA	FALSE	NA
ENSG00000257698		2	0.0160475	0.00992405	0.105871	0.574751	0	Wald ratio	1	0.0141389	0.0102115	0.16617	0.482606	TRUE	NA		NA	NA	NA	NA	NA	FALSE	NA	Wald ratio	1	0.048529	0.0421258	0.249321	0.897787	FALSE	NA
ENSG00000257702	LBX2-AS1	NA	NA	NA	NA	NA	NA	NA	NA	NA	NA	NA	NA	FALSE	NA	NA	NA	NA	NA	NA	NA	FALSE	NA	Inverse variance weighted	2	-0.010314	0.0259051	0.690523	0.981314	FALSE	NA
ENSG00000257704	PRR24	2	-0.0286087	0.0246463	0.245734	0.777379	0	Inverse variance weighted	3	-0.0105879	0.0317377	0.738676	0.922484	FALSE	NA		NA	NA	NA	NA	NA	FALSE	NA	Inverse variance weighted	4	-0.0559858	0.0391185	0.152377	0.83162	FALSE	NA
ENSG00000257715		2	0.00379781	0.0155011	0.806454	0.965435	31.767	Inverse variance weighted	3	-0.00387072	0.00758116	0.609652	0.866569	FALSE	NA		NA	NA	NA	NA	NA	FALSE	NA	Inverse variance weighted	2	0.0351315	0.0313124	0.261877	0.900082	FALSE	NA
ENSG00000257727	CNPY2	NA	NA	NA	NA	NA	NA	Wald ratio	1	-0.041494	0.0210352	0.0485408	0.23507	TRUE	0.559772	NA	NA	NA	NA	NA	NA	FALSE	NA	NA	NA	NA	NA	NA	NA	FALSE	NA
ENSG00000257742		NA	NA	NA	NA	NA	NA	Wald ratio	1	0.00956648	0.0141584	0.499247	0.803309	TRUE	NA	NA	NA	NA	NA	NA	NA	FALSE	NA	NA	NA	NA	NA	NA	NA	FALSE	NA
ENSG00000257743		2	0.0462725	0.0538396	0.390092	0.868565	80.0107	Inverse variance weighted	3	0.000682464	0.0144606	0.962358	0.990858	FALSE	NA		NA	NA	NA	NA	NA	FALSE	NA	Inverse variance weighted	2	0.109855	0.046619	0.0184513	0.528119	FALSE	0.0798891
ENSG00000257800	FNBP1P1	2	0.00714577	0.012796	0.576545	0.918307	0	Inverse variance weighted	2	0.00974678	0.0157291	0.535479	0.824831	FALSE	NA		NA	NA	NA	NA	NA	FALSE	NA	Inverse variance weighted	3	0.00205565	0.0220038	0.925568	0.995669	FALSE	NA
ENSG00000257802	MRS2P2	NA	NA	NA	NA	NA	NA	Wald ratio	1	0.0451807	0.0199571	0.0235809	0.145764	TRUE	0.0954201	NA	NA	NA	NA	NA	NA	FALSE	NA	NA	NA	NA	NA	NA	NA	FALSE	NA
ENSG00000257809		NA	NA	NA	NA	NA	NA	NA	NA	NA	NA	NA	NA	FALSE	NA	NA	NA	NA	NA	NA	NA	FALSE	NA	Inverse variance weighted	3	0.0933664	0.124089	0.451801	0.959727	FALSE	NA
ENSG00000257815		2	0.0311154	0.00731733	2.1159e-05	0.00196657	0	Inverse variance weighted	2	0.0333728	0.00767917	1.38712e-05	0.000402578	TRUE	0.0280758		NA	NA	NA	NA	NA	FALSE	NA	Inverse variance weighted	3	0.00884135	0.0241218	0.71397	0.984802	FALSE	NA
ENSG00000257824		NA	NA	NA	NA	NA	NA	Wald ratio	1	0.0633706	0.0360861	0.0790718	0.315284	TRUE	NA	NA	NA	NA	NA	NA	NA	FALSE	NA	NA	NA	NA	NA	NA	NA	FALSE	NA
ENSG00000257838		NA	NA	NA	NA	NA	NA	NA	NA	NA	NA	NA	NA	FALSE	NA	NA	NA	NA	NA	NA	NA	FALSE	NA	Inverse variance weighted	2	-0.0249971	0.134567	0.852634	0.993649	FALSE	NA
ENSG00000257877		NA	NA	NA	NA	NA	NA	Inverse variance weighted	2	0.0229424	0.0223117	0.303825	0.652245	FALSE	NA	NA	NA	NA	NA	NA	NA	FALSE	NA	NA	NA	NA	NA	NA	NA	FALSE	NA
ENSG00000257878		2	0.0159752	0.0237247	0.500722	0.899174	71.567	Inverse variance weighted	3	-0.00242123	0.00651013	0.709955	0.911463	TRUE	NA		NA	NA	NA	NA	NA	FALSE	NA	Inverse variance weighted	4	0.0465715	0.0253	0.0656556	0.696562	FALSE	NA
ENSG00000257923	CUX1	3	0.00945219	0.0359913	0.79284	0.963561	0	Inverse variance weighted	3	0.021116	0.10427	0.839515	0.953366	FALSE	NA	Wald ratio	1	0.0427086	0.0490904	0.3843	0.885281	TRUE	NA	Wald ratio	1	-0.046664	0.0614251	0.44744	0.958482	FALSE	NA
ENSG00000257924		2	-0.00370747	0.00789482	0.638635	0.930658	0	Wald ratio	1	-0.00310398	0.00820338	0.70515	0.90971	TRUE	NA		NA	NA	NA	NA	NA	FALSE	NA	Inverse variance weighted	2	-0.0112799	0.0290588	0.697886	0.982882	FALSE	NA
ENSG00000257949	TEN1	NA	NA	NA	NA	NA	NA	NA	NA	NA	NA	NA	NA	FALSE	NA	NA	NA	NA	NA	NA	NA	FALSE	NA	Inverse variance weighted	4	-0.0136898	0.0265653	0.606325	0.973247	FALSE	NA
ENSG00000257950	P2RX5-TAX1BP3	2	0.0385701	0.0147855	0.00909007	0.164451	0	Inverse variance weighted	3	0.0413581	0.0160485	0.00996405	0.0809672	TRUE	0.0324735	Inverse variance weighted	2	0.0229194	0.0380237	0.546663	0.929098	TRUE	NA		NA	NA	NA	NA	NA	FALSE	NA
ENSG00000258017		NA	NA	NA	NA	NA	NA	NA	NA	NA	NA	NA	NA	FALSE	NA	NA	NA	NA	NA	NA	NA	FALSE	NA	Inverse variance weighted	2	-0.0879285	0.118546	0.458254	0.960622	FALSE	NA
ENSG00000258056		2	-0.0198577	0.0359927	0.581144	0.918307	0	Wald ratio	1	-0.0273614	0.0408981	0.503486	0.805956	TRUE	NA		NA	NA	NA	NA	NA	FALSE	NA	Inverse variance weighted	2	0.00591487	0.0757956	0.937799	0.997116	FALSE	NA
ENSG00000258082		2	0.0171195	0.0476909	0.719619	0.947124	48.8105	Inverse variance weighted	2	-0.0106191	0.0102525	0.300317	0.647591	TRUE	NA		NA	NA	NA	NA	NA	FALSE	NA	Wald ratio	1	0.0991142	0.0778384	0.2029	0.869511	FALSE	NA
ENSG00000258101		NA	NA	NA	NA	NA	NA	NA	NA	NA	NA	NA	NA	FALSE	NA	NA	NA	NA	NA	NA	NA	FALSE	NA	Inverse variance weighted	3	0.00161219	0.0419237	0.969325	0.997435	FALSE	NA
ENSG00000258102		2	0.0331168	0.0187936	0.078047	0.507251	0	Inverse variance weighted	2	0.0312082	0.0192508	0.104989	0.370878	TRUE	NA		NA	NA	NA	NA	NA	FALSE	NA	Inverse variance weighted	2	0.0718718	0.0867457	0.407368	0.948096	FALSE	NA
ENSG00000258116		2	0.00488688	0.00613329	0.425578	0.879407	0	Inverse variance weighted	3	0.00413795	0.00652886	0.526216	0.81981	FALSE	NA		NA	NA	NA	NA	NA	FALSE	NA	Inverse variance weighted	3	0.0105116	0.0178923	0.556871	0.971753	FALSE	NA
ENSG00000258130		2	-0.0346449	0.036672	0.3448	0.846957	0	Wald ratio	1	-0.0455221	0.0412276	0.269521	0.615736	TRUE	NA		NA	NA	NA	NA	NA	FALSE	NA	Wald ratio	1	0.0065753	0.0802573	0.934704	0.996892	FALSE	NA
ENSG00000258136		NA	NA	NA	NA	NA	NA	Wald ratio	1	-0.0306005	0.0320238	0.339297	0.685798	TRUE	NA	NA	NA	NA	NA	NA	NA	FALSE	NA	NA	NA	NA	NA	NA	NA	FALSE	NA
ENSG00000258168		NA	NA	NA	NA	NA	NA	NA	NA	NA	NA	NA	NA	FALSE	NA	NA	NA	NA	NA	NA	NA	FALSE	NA	Inverse variance weighted	2	0.00451234	0.0221498	0.838573	0.993456	FALSE	NA
ENSG00000258172		NA	NA	NA	NA	NA	NA	Inverse variance weighted	2	-0.00311344	0.0174971	0.85877	0.960925	FALSE	NA	NA	NA	NA	NA	NA	NA	FALSE	NA	NA	NA	NA	NA	NA	NA	FALSE	NA
ENSG00000258181		2	-0.0101455	0.00564617	0.0723543	0.491669	0	Inverse variance weighted	2	-0.0109932	0.00588357	0.0616982	0.27112	TRUE	NA		NA	NA	NA	NA	NA	FALSE	NA	Inverse variance weighted	2	-0.000272412	0.0200793	0.989176	0.998833	FALSE	NA
ENSG00000258186	SLC7A5P2	NA	NA	NA	NA	NA	NA	NA	NA	NA	NA	NA	NA	FALSE	NA	NA	NA	NA	NA	NA	NA	FALSE	NA	Wald ratio	1	-0.0128346	0.0588623	0.827394	0.992939	FALSE	NA
ENSG00000258199		NA	NA	NA	NA	NA	NA	NA	NA	NA	NA	NA	NA	FALSE	NA	NA	NA	NA	NA	NA	NA	FALSE	NA	Inverse variance weighted	2	0.0877812	0.104094	0.399067	0.948096	FALSE	NA
ENSG00000258227	CLEC5A	2	-0.0144992	0.0301579	0.630675	0.929822	73.3448	Inverse variance weighted	3	0.00960242	0.00938485	0.306221	0.653348	FALSE	NA		NA	NA	NA	NA	NA	FALSE	NA	Inverse variance weighted	2	-0.0522352	0.0305154	0.0869401	0.747469	FALSE	NA
ENSG00000258230		NA	NA	NA	NA	NA	NA	Inverse variance weighted	2	0.0222475	0.00881228	0.0115829	0.0893749	TRUE	0.0173705	NA	NA	NA	NA	NA	NA	FALSE	NA	NA	NA	NA	NA	NA	NA	FALSE	NA
ENSG00000258273		NA	NA	NA	NA	NA	NA	Inverse variance weighted	4	0.0269449	0.00471006	1.06076e-08	8.57829e-07	TRUE	0.998543	NA	NA	NA	NA	NA	NA	FALSE	NA	NA	NA	NA	NA	NA	NA	FALSE	NA
ENSG00000258289	CHURC1	2	0.0117615	0.00803488	0.143245	0.649314	0	Inverse variance weighted	7	0.0121529	0.00952232	0.201866	0.533083	FALSE	NA		NA	NA	NA	NA	NA	FALSE	NA	Inverse variance weighted	5	0.0107941	0.0149718	0.470933	0.961931	FALSE	NA
ENSG00000258297		NA	NA	NA	NA	NA	NA	Wald ratio	1	0.0493142	0.0345621	0.153629	0.462941	TRUE	NA	NA	NA	NA	NA	NA	NA	FALSE	NA	NA	NA	NA	NA	NA	NA	FALSE	NA
ENSG00000258301		2	-0.0314743	0.0404102	0.436056	0.881991	0	Inverse variance weighted	2	-0.0213575	0.0435427	0.623784	0.876204	FALSE	NA		NA	NA	NA	NA	NA	FALSE	NA	Wald ratio	1	-0.0942945	0.108503	0.384821	0.945461	FALSE	NA
ENSG00000258302		2	0.0271437	0.0133226	0.0416084	0.37278	0	Inverse variance weighted	2	0.0268008	0.0134677	0.0465909	0.229497	FALSE	0.447279		NA	NA	NA	NA	NA	FALSE	NA	Inverse variance weighted	2	0.042802	0.0910031	0.638115	0.976695	FALSE	NA
ENSG00000258303		NA	NA	NA	NA	NA	NA	NA	NA	NA	NA	NA	NA	FALSE	NA	NA	NA	NA	NA	NA	NA	FALSE	NA	Wald ratio	1	-0.0653816	0.0403152	0.104854	0.776118	FALSE	NA
ENSG00000258311		NA	NA	NA	NA	NA	NA	Inverse variance weighted	5	0.0139498	0.0107585	0.194758	0.523275	FALSE	NA	NA	NA	NA	NA	NA	NA	FALSE	NA	NA	NA	NA	NA	NA	NA	FALSE	NA
ENSG00000258315	C17orf49	2	0.0506198	0.0756432	0.503373	0.900557	0	Inverse variance weighted	2	0.049258	0.0791682	0.533814	0.823895	FALSE	NA		NA	NA	NA	NA	NA	FALSE	NA	Inverse variance weighted	2	0.0648976	0.256352	0.800146	0.991098	FALSE	NA
ENSG00000258317		2	-0.0422146	0.0360258	0.241283	0.77346	0	Wald ratio	1	-0.052182	0.039489	0.186359	0.51161	TRUE	NA		NA	NA	NA	NA	NA	FALSE	NA	Wald ratio	1	0.00725026	0.0879699	0.934315	0.996892	FALSE	NA
ENSG00000258352		2	-0.00081958	0.00676021	0.903504	0.984965	0	Inverse variance weighted	4	-0.00106121	0.00683779	0.876665	0.967327	FALSE	NA		NA	NA	NA	NA	NA	FALSE	NA	Inverse variance weighted	2	0.00964705	0.0450032	0.830263	0.993456	FALSE	NA
ENSG00000258365		3	-0.00410365	0.0227721	0.856991	0.976538	17.3192	Wald ratio	1	0.0271864	0.0285806	0.341493	0.687593	TRUE	NA	Wald ratio	1	-0.0326798	0.0384209	0.395006	0.89051	TRUE	NA	Wald ratio	1	-0.0314593	0.0441928	0.476549	0.961931	FALSE	NA
ENSG00000258366	RTEL1	NA	NA	NA	NA	NA	NA	NA	NA	NA	NA	NA	NA	FALSE	NA	NA	NA	NA	NA	NA	NA	FALSE	NA	Wald ratio	1	-0.0480346	0.182532	0.792429	0.991005	FALSE	NA
ENSG00000258376		2	-0.0170598	0.00631162	0.00687354	0.137522	0	Inverse variance weighted	3	-0.0169361	0.00649624	0.00913228	0.0764112	TRUE	0.0127801		NA	NA	NA	NA	NA	FALSE	NA	Inverse variance weighted	3	-0.0191428	0.0266641	0.472804	0.961931	FALSE	NA
ENSG00000258382	NA	NA	NA	NA	NA	NA	NA	Inverse variance weighted	2	0.0205138	0.0362267	0.571216	0.847364	FALSE	NA	NA	NA	NA	NA	NA	NA	FALSE	NA	NA	NA	NA	NA	NA	NA	FALSE	NA
ENSG00000258384		NA	NA	NA	NA	NA	NA	Wald ratio	1	-0.187913	0.0334421	1.92013e-08	1.39683e-06	TRUE	0.150231	NA	NA	NA	NA	NA	NA	FALSE	NA	NA	NA	NA	NA	NA	NA	FALSE	NA
ENSG00000258391	NA	NA	NA	NA	NA	NA	NA	Inverse variance weighted	2	-0.000781062	0.0337713	0.981548	0.995099	FALSE	NA	NA	NA	NA	NA	NA	NA	FALSE	NA	NA	NA	NA	NA	NA	NA	FALSE	NA
ENSG00000258398	NA	NA	NA	NA	NA	NA	NA	Inverse variance weighted	3	-0.00408476	0.0187086	0.827167	0.949408	FALSE	NA	NA	NA	NA	NA	NA	NA	FALSE	NA	NA	NA	NA	NA	NA	NA	FALSE	NA
ENSG00000258405	ZNF578	2	0.0771011	0.0593539	0.193941	0.725029	67.0849	Inverse variance weighted	2	0.141631	0.0541043	0.00885117	0.0748866	TRUE	0.0567882		NA	NA	NA	NA	NA	FALSE	NA	Wald ratio	1	0.0225085	0.0417549	0.589844	0.973247	FALSE	NA
ENSG00000258429	PDF	2	0.0430573	0.020047	0.0317278	0.325151	0	Wald ratio	1	0.0371956	0.0212546	0.0801183	0.317128	TRUE	NA		NA	NA	NA	NA	NA	FALSE	NA	Wald ratio	1	0.0902866	0.0603317	0.134522	0.807916	FALSE	NA
ENSG00000258430		NA	NA	NA	NA	NA	NA	NA	NA	NA	NA	NA	NA	FALSE	NA	NA	NA	NA	NA	NA	NA	FALSE	NA	Inverse variance weighted	2	-0.0542534	0.0536424	0.31183	0.921876	FALSE	NA
ENSG00000258439		NA	NA	NA	NA	NA	NA	Wald ratio	1	-0.0142377	0.0306111	0.641848	0.883098	TRUE	NA	NA	NA	NA	NA	NA	NA	FALSE	NA	NA	NA	NA	NA	NA	NA	FALSE	NA
ENSG00000258441	LINC00641	NA	NA	NA	NA	NA	NA	Wald ratio	1	0.00254254	0.0193233	0.895317	0.970734	TRUE	NA	NA	NA	NA	NA	NA	NA	FALSE	NA	NA	NA	NA	NA	NA	NA	FALSE	NA
ENSG00000258443		NA	NA	NA	NA	NA	NA	Wald ratio	1	-0.0828599	0.0291544	0.00448167	0.0451938	TRUE	0.0618214	NA	NA	NA	NA	NA	NA	FALSE	NA	NA	NA	NA	NA	NA	NA	FALSE	NA
ENSG00000258454		NA	NA	NA	NA	NA	NA	NA	NA	NA	NA	NA	NA	FALSE	NA	NA	NA	NA	NA	NA	NA	FALSE	NA	Wald ratio	1	0.0258272	0.0520778	0.61994	0.97493	FALSE	NA
ENSG00000258461		NA	NA	NA	NA	NA	NA	Wald ratio	1	0.143497	0.0631385	0.0230426	0.143394	TRUE	0.0117432	NA	NA	NA	NA	NA	NA	FALSE	NA	NA	NA	NA	NA	NA	NA	FALSE	NA
ENSG00000258469	CHMP4BP1	NA	NA	NA	NA	NA	NA	NA	NA	NA	NA	NA	NA	FALSE	NA	NA	NA	NA	NA	NA	NA	FALSE	NA	Wald ratio	1	0.135147	0.111513	0.225535	0.885106	FALSE	NA
ENSG00000258472		NA	NA	NA	NA	NA	NA	NA	NA	NA	NA	NA	NA	FALSE	NA	NA	NA	NA	NA	NA	NA	FALSE	NA	Wald ratio	1	-0.00975492	0.10684	0.927251	0.995669	FALSE	NA
ENSG00000258473		NA	NA	NA	NA	NA	NA	Wald ratio	1	-0.0168409	0.011324	0.136967	0.435032	TRUE	NA	NA	NA	NA	NA	NA	NA	FALSE	NA	NA	NA	NA	NA	NA	NA	FALSE	NA
ENSG00000258476		2	-0.0247587	0.0386586	0.521883	0.90385	80.4804	Inverse variance weighted	2	0.00778629	0.00872545	0.372197	0.713888	FALSE	NA		NA	NA	NA	NA	NA	FALSE	NA	Inverse variance weighted	2	-0.0706794	0.0335509	0.0351495	0.608039	FALSE	0.0510518
ENSG00000258484	SPESP1	2	-0.0135536	0.0514018	0.792027	0.963561	0	Wald ratio	1	-0.0470792	0.0619464	0.447255	0.769871	TRUE	NA		NA	NA	NA	NA	NA	FALSE	NA	Wald ratio	1	0.060559	0.092103	0.51085	0.967011	FALSE	NA
ENSG00000258499		2	0.0498895	0.0397987	0.210007	0.74075	65.9451	Inverse variance weighted	3	0.0204003	0.0130776	0.118773	0.397797	TRUE	NA		NA	NA	NA	NA	NA	FALSE	NA	Inverse variance weighted	2	0.103602	0.0467593	0.026716	0.578202	FALSE	0.103705
ENSG00000258511		2	0.0616943	0.0972065	0.525642	0.904458	81.6135	Inverse variance weighted	2	-0.0203032	0.0172731	0.239826	0.580234	TRUE	NA		NA	NA	NA	NA	NA	FALSE	NA	Wald ratio	1	0.176931	0.0827903	0.0325901	0.600972	FALSE	0.019142
ENSG00000258512		3	-0.0118762	0.056302	0.832936	0.971246	90.2905	Inverse variance weighted	2	0.0359653	0.0155796	0.0209719	0.134322	TRUE	0.261963	Wald ratio	1	0.0385927	0.0270697	0.153962	0.731466	TRUE	NA	Wald ratio	1	-0.164802	0.0717216	0.0215735	0.549672	FALSE	0.0865534
ENSG00000258515		NA	NA	NA	NA	NA	NA	Inverse variance weighted	2	-0.00161299	0.010392	0.876652	0.967327	TRUE	NA	NA	NA	NA	NA	NA	NA	FALSE	NA	NA	NA	NA	NA	NA	NA	FALSE	NA
ENSG00000258521		NA	NA	NA	NA	NA	NA	Wald ratio	1	-0.0560008	0.0158423	0.000407955	0.0067089	TRUE	0.179588	NA	NA	NA	NA	NA	NA	FALSE	NA	NA	NA	NA	NA	NA	NA	FALSE	NA
ENSG00000258527	ASB9P1	NA	NA	NA	NA	NA	NA	Wald ratio	1	0.0156368	0.0291412	0.591554	0.857137	TRUE	NA	NA	NA	NA	NA	NA	NA	FALSE	NA	NA	NA	NA	NA	NA	NA	FALSE	NA
ENSG00000258531	BANF1P1	2	-0.0552735	0.0857696	0.519289	0.90385	80.489	Wald ratio	1	-0.129928	0.0292901	9.16895e-06	0.000288199	TRUE	0.616832		NA	NA	NA	NA	NA	FALSE	NA	Inverse variance weighted	2	0.0432661	0.0706728	0.540404	0.968694	FALSE	NA
ENSG00000258534		NA	NA	NA	NA	NA	NA	Wald ratio	1	-0.0887515	0.0205644	1.59033e-05	0.000449803	TRUE	0.043338	NA	NA	NA	NA	NA	NA	FALSE	NA	NA	NA	NA	NA	NA	NA	FALSE	NA
ENSG00000258539		NA	NA	NA	NA	NA	NA	Wald ratio	1	-0.055342	0.0239625	0.0209145	0.134006	TRUE	0.0294241	NA	NA	NA	NA	NA	NA	FALSE	NA	NA	NA	NA	NA	NA	NA	FALSE	NA
ENSG00000258546		NA	NA	NA	NA	NA	NA	Inverse variance weighted	2	-0.00730377	0.0616035	0.905623	0.97379	FALSE	NA	NA	NA	NA	NA	NA	NA	FALSE	NA	NA	NA	NA	NA	NA	NA	FALSE	NA
ENSG00000258551		NA	NA	NA	NA	NA	NA	Inverse variance weighted	3	0.00419716	0.00703222	0.550609	0.834408	FALSE	NA	NA	NA	NA	NA	NA	NA	FALSE	NA	NA	NA	NA	NA	NA	NA	FALSE	NA
ENSG00000258559		2	-0.00369276	0.0153728	0.810164	0.965812	0	Wald ratio	1	-0.00402263	0.0156883	0.797634	0.941347	TRUE	NA		NA	NA	NA	NA	NA	FALSE	NA	Inverse variance weighted	2	0.00426222	0.0770406	0.95588	0.997435	FALSE	NA
ENSG00000258561		NA	NA	NA	NA	NA	NA	NA	NA	NA	NA	NA	NA	FALSE	NA	NA	NA	NA	NA	NA	NA	FALSE	NA	Inverse variance weighted	2	-0.167805	0.0680265	0.013634	0.489777	FALSE	0.00205056
ENSG00000258568	RHOQP1	NA	NA	NA	NA	NA	NA	NA	NA	NA	NA	NA	NA	FALSE	NA	NA	NA	NA	NA	NA	NA	FALSE	NA	Wald ratio	1	0.0109852	0.0614174	0.858046	0.993896	FALSE	NA
ENSG00000258572		2	-0.00299478	0.0114913	0.794391	0.963561	40.3242	Inverse variance weighted	2	0.00390708	0.00655969	0.551429	0.834408	TRUE	NA		NA	NA	NA	NA	NA	FALSE	NA	Inverse variance weighted	2	-0.0221271	0.0190116	0.244475	0.895192	FALSE	NA
ENSG00000258581		NA	NA	NA	NA	NA	NA	Wald ratio	1	-0.0329339	0.0085174	0.000110333	0.0023062	TRUE	0.12482	NA	NA	NA	NA	NA	NA	FALSE	NA	NA	NA	NA	NA	NA	NA	FALSE	NA
ENSG00000258597	SERPINA2P	NA	NA	NA	NA	NA	NA	NA	NA	NA	NA	NA	NA	FALSE	NA	NA	NA	NA	NA	NA	NA	FALSE	NA	Wald ratio	1	-0.0246997	0.0570338	0.664963	0.978864	FALSE	NA
ENSG00000258602		NA	NA	NA	NA	NA	NA	Wald ratio	1	-0.018386	0.0130373	0.158464	0.47073	TRUE	NA	NA	NA	NA	NA	NA	NA	FALSE	NA	NA	NA	NA	NA	NA	NA	FALSE	NA
ENSG00000258610		NA	NA	NA	NA	NA	NA	NA	NA	NA	NA	NA	NA	FALSE	NA	NA	NA	NA	NA	NA	NA	FALSE	NA	Inverse variance weighted	3	-0.0157818	0.0119507	0.186642	0.860016	FALSE	NA
ENSG00000258613	RPL21P7	NA	NA	NA	NA	NA	NA	NA	NA	NA	NA	NA	NA	FALSE	NA	NA	NA	NA	NA	NA	NA	FALSE	NA	Wald ratio	1	0.125908	0.0702103	0.0729256	0.714327	FALSE	NA
ENSG00000258623		NA	NA	NA	NA	NA	NA	Wald ratio	1	0.000506304	0.0303782	0.986703	0.995593	TRUE	NA	NA	NA	NA	NA	NA	NA	FALSE	NA	NA	NA	NA	NA	NA	NA	FALSE	NA
ENSG00000258634		2	-0.00949693	0.0242771	0.695657	0.941383	6.5547	Inverse variance weighted	3	-0.0202315	0.0237361	0.394019	0.73185	FALSE	NA		NA	NA	NA	NA	NA	FALSE	NA	Wald ratio	1	0.0454076	0.0588445	0.44032	0.957517	FALSE	NA
ENSG00000258655	ARHGAP5-AS1	NA	NA	NA	NA	NA	NA	Inverse variance weighted	2	-0.00600825	0.0150965	0.690637	0.903102	TRUE	NA	NA	NA	NA	NA	NA	NA	FALSE	NA	NA	NA	NA	NA	NA	NA	FALSE	NA
ENSG00000258656		NA	NA	NA	NA	NA	NA	NA	NA	NA	NA	NA	NA	FALSE	NA	NA	NA	NA	NA	NA	NA	FALSE	NA	Inverse variance weighted	2	-0.00866379	0.0493323	0.860592	0.994068	FALSE	NA
ENSG00000258659	TRIM34	2	0.0167615	0.0525615	0.749807	0.951729	0	Inverse variance weighted	2	0.0162579	0.0544765	0.765368	0.932999	TRUE	NA		NA	NA	NA	NA	NA	FALSE	NA	Inverse variance weighted	2	0.0235497	0.200001	0.906267	0.995669	FALSE	NA
ENSG00000258682		NA	NA	NA	NA	NA	NA	Wald ratio	1	0.215829	0.0392416	3.79791e-08	2.51069e-06	TRUE	0.592644	NA	NA	NA	NA	NA	NA	FALSE	NA	NA	NA	NA	NA	NA	NA	FALSE	NA
ENSG00000258686	NA	NA	NA	NA	NA	NA	NA	Wald ratio	1	-0.0132643	0.0578808	0.818739	0.946855	TRUE	NA	NA	NA	NA	NA	NA	NA	FALSE	NA	NA	NA	NA	NA	NA	NA	FALSE	NA
ENSG00000258689		2	0.00881457	0.025281	0.727341	0.948284	0	Inverse variance weighted	4	0.00356974	0.0274519	0.896538	0.971007	FALSE	NA		NA	NA	NA	NA	NA	FALSE	NA	Inverse variance weighted	2	0.0380963	0.0648641	0.556986	0.971753	FALSE	NA
ENSG00000258695		2	-0.00320017	0.0180723	0.859449	0.976558	39.0738	Inverse variance weighted	5	-0.0138336	0.0102787	0.178353	0.502429	FALSE	NA		NA	NA	NA	NA	NA	FALSE	NA	Inverse variance weighted	3	0.0275152	0.0305944	0.368464	0.942396	FALSE	NA
ENSG00000258701	LINC00638	2	-0.0163474	0.0140343	0.24409	0.776689	65.7544	Inverse variance weighted	3	-0.00507591	0.00723456	0.482917	0.792711	TRUE	NA		NA	NA	NA	NA	NA	FALSE	NA	Inverse variance weighted	5	-0.0338216	0.0151868	0.0259443	0.577397	FALSE	0.408667
ENSG00000258702		2	-0.0280709	0.0112528	0.0126109	0.196517	0	Inverse variance weighted	2	-0.0280105	0.0113131	0.0132886	0.0989845	TRUE	0.0288435		NA	NA	NA	NA	NA	FALSE	NA	Inverse variance weighted	2	-0.0336858	0.109127	0.757562	0.98708	FALSE	NA
ENSG00000258704		2	-0.0229559	0.0220089	0.296936	0.818021	0	Inverse variance weighted	2	-0.0202574	0.0282697	0.473636	0.786514	FALSE	NA		NA	NA	NA	NA	NA	FALSE	NA	Inverse variance weighted	3	-0.0271084	0.0350681	0.439511	0.957517	FALSE	NA
ENSG00000258725	PRC1-AS1	2	-0.165351	0.0325478	3.76921e-07	7.47166e-05	63.2422	Inverse variance weighted	2	-0.141538	0.0123034	1.25989e-30	2.99836e-27	TRUE	0.819965		NA	NA	NA	NA	NA	FALSE	NA	Wald ratio	1	-0.209837	0.0395386	1.11357e-07	0.000253162	FALSE	0.983035
ENSG00000258727		2	0.0290394	0.026574	0.274494	0.798621	0	Wald ratio	1	0.0500428	0.0428938	0.243345	0.58447	TRUE	NA		NA	NA	NA	NA	NA	FALSE	NA	Wald ratio	1	0.0159564	0.0338534	0.6374	0.976175	FALSE	NA
ENSG00000258731		NA	NA	NA	NA	NA	NA	NA	NA	NA	NA	NA	NA	FALSE	NA	NA	NA	NA	NA	NA	NA	FALSE	NA	Wald ratio	1	-0.0715485	0.0660447	0.27866	0.910952	FALSE	NA
ENSG00000258732		NA	NA	NA	NA	NA	NA	NA	NA	NA	NA	NA	NA	FALSE	NA	NA	NA	NA	NA	NA	NA	FALSE	NA	Wald ratio	1	0.0598335	0.159396	0.707381	0.983769	FALSE	NA
ENSG00000258733		2	0.0180299	0.0100548	0.0729462	0.492795	0	Inverse variance weighted	3	0.0197803	0.0102516	0.0536714	0.249846	TRUE	NA		NA	NA	NA	NA	NA	FALSE	NA	Inverse variance weighted	3	-0.0262484	0.0515619	0.610706	0.973247	FALSE	NA
ENSG00000258738		2	-0.030966	0.0392292	0.429902	0.880507	60.3483	Wald ratio	1	-0.00410165	0.0111331	0.712559	0.912025	TRUE	NA		NA	NA	NA	NA	NA	FALSE	NA	Inverse variance weighted	2	-0.0882512	0.0518059	0.0884752	0.75013	FALSE	NA
ENSG00000258741		NA	NA	NA	NA	NA	NA	NA	NA	NA	NA	NA	NA	FALSE	NA	NA	NA	NA	NA	NA	NA	FALSE	NA	Wald ratio	1	-0.0554378	0.0491913	0.259749	0.900082	FALSE	NA
ENSG00000258744		NA	NA	NA	NA	NA	NA	NA	NA	NA	NA	NA	NA	FALSE	NA	Inverse variance weighted	2	0.0243961	0.0170905	0.153447	0.72971	TRUE	NA	NA	NA	NA	NA	NA	NA	FALSE	NA
ENSG00000258754		NA	NA	NA	NA	NA	NA	Wald ratio	1	0.0224038	0.0233	0.336281	0.682513	TRUE	NA	NA	NA	NA	NA	NA	NA	FALSE	NA	NA	NA	NA	NA	NA	NA	FALSE	NA
ENSG00000258760		2	-0.0125568	0.0682905	0.854113	0.976041	59.2351	Wald ratio	1	0.0367534	0.0310362	0.23633	0.575083	TRUE	NA		NA	NA	NA	NA	NA	FALSE	NA	Inverse variance weighted	2	-0.107133	0.0864667	0.215341	0.87578	FALSE	NA
ENSG00000258768		2	0.0184176	0.0383689	0.631217	0.929822	61.0354	Inverse variance weighted	2	-0.0112777	0.0208872	0.589242	0.856113	FALSE	NA		NA	NA	NA	NA	NA	FALSE	NA	Inverse variance weighted	3	0.0679934	0.0448578	0.129582	0.801728	FALSE	NA
ENSG00000258769	RAP1AP	NA	NA	NA	NA	NA	NA	Wald ratio	1	0.221573	0.0408726	5.92491e-08	3.64218e-06	TRUE	0.971977	NA	NA	NA	NA	NA	NA	FALSE	NA	NA	NA	NA	NA	NA	NA	FALSE	NA
ENSG00000258790		NA	NA	NA	NA	NA	NA	Inverse variance weighted	10	-0.0111099	0.0137801	0.42011	0.750331	FALSE	NA	NA	NA	NA	NA	NA	NA	FALSE	NA	NA	NA	NA	NA	NA	NA	FALSE	NA
ENSG00000258794		NA	NA	NA	NA	NA	NA	Inverse variance weighted	2	-0.0688934	0.0428338	0.107751	0.377025	FALSE	NA	NA	NA	NA	NA	NA	NA	FALSE	NA	NA	NA	NA	NA	NA	NA	FALSE	NA
ENSG00000258810		2	-0.00825963	0.0196401	0.674084	0.939115	45.0101	Wald ratio	1	0.00318216	0.00760182	0.675505	0.89603	TRUE	NA		NA	NA	NA	NA	NA	FALSE	NA	Inverse variance weighted	2	-0.0419722	0.03261	0.19806	0.860929	FALSE	NA
ENSG00000258811		2	-0.011945	0.00812054	0.141301	0.645813	0	Inverse variance weighted	2	-0.0106468	0.00824018	0.196337	0.525595	TRUE	NA		NA	NA	NA	NA	NA	FALSE	NA	Inverse variance weighted	2	-0.0556782	0.0478264	0.244354	0.895192	FALSE	NA
ENSG00000258818	RNASE4	NA	NA	NA	NA	NA	NA	NA	NA	NA	NA	NA	NA	FALSE	NA	NA	NA	NA	NA	NA	NA	FALSE	NA	Inverse variance weighted	4	-0.021769	0.0287609	0.449114	0.95889	FALSE	NA
ENSG00000258819		2	-0.0177179	0.0136988	0.195877	0.725652	0	Inverse variance weighted	3	-0.0192193	0.0144076	0.182213	0.507003	TRUE	NA		NA	NA	NA	NA	NA	FALSE	NA	Inverse variance weighted	3	-0.00357393	0.04422	0.935584	0.997116	FALSE	NA
ENSG00000258821		NA	NA	NA	NA	NA	NA	Wald ratio	1	0.00181707	0.00700868	0.795435	0.940667	TRUE	NA	NA	NA	NA	NA	NA	NA	FALSE	NA	NA	NA	NA	NA	NA	NA	FALSE	NA
ENSG00000258824		NA	NA	NA	NA	NA	NA	Inverse variance weighted	2	0.04353	0.0217184	0.0450388	0.224692	TRUE	0.099386	NA	NA	NA	NA	NA	NA	FALSE	NA	NA	NA	NA	NA	NA	NA	FALSE	NA
ENSG00000258831		2	-0.0248409	0.03878	0.521809	0.90385	80.6203	Inverse variance weighted	2	0.00766547	0.0077051	0.319806	0.666069	TRUE	NA		NA	NA	NA	NA	NA	FALSE	NA	Wald ratio	1	-0.0711054	0.0338099	0.0354577	0.610902	FALSE	0.0542215
ENSG00000258839	MC1R	2	0.0135785	0.0173279	0.433263	0.881991	0	Inverse variance weighted	5	0.0176283	0.0196531	0.369732	0.712313	FALSE	NA		NA	NA	NA	NA	NA	FALSE	NA	Inverse variance weighted	4	-0.000562956	0.0367249	0.98777	0.998833	FALSE	NA
ENSG00000258867	LINC01146	2	0.00742986	0.0179647	0.679181	0.939504	0	Inverse variance weighted	2	0.0324081	0.0317679	0.307657	0.655151	FALSE	NA		NA	NA	NA	NA	NA	FALSE	NA	Inverse variance weighted	2	-0.00431323	0.021782	0.843031	0.993456	FALSE	NA
ENSG00000258875		3	-0.0129045	0.0221781	0.560664	0.912625	0	Inverse variance weighted	3	-0.0089875	0.0307874	0.770347	0.934412	FALSE	NA	Wald ratio	1	0.00240763	0.0443404	0.956697	0.995648	TRUE	NA	Inverse variance weighted	2	-0.0382978	0.0461543	0.406664	0.948096	FALSE	NA
ENSG00000258889	NA	NA	NA	NA	NA	NA	NA	Wald ratio	1	-0.0139996	0.0156965	0.372451	0.713888	TRUE	NA	NA	NA	NA	NA	NA	NA	FALSE	NA	NA	NA	NA	NA	NA	NA	FALSE	NA
ENSG00000258890	CEP95	2	0.0318288	0.0467611	0.496082	0.896911	75.0149	Inverse variance weighted	2	-0.00495325	0.00814136	0.542918	0.829665	TRUE	NA		NA	NA	NA	NA	NA	FALSE	NA	Inverse variance weighted	2	0.0912763	0.0474065	0.0541796	0.6676	FALSE	NA
ENSG00000258891		2	0.0796064	0.0634928	0.209919	0.74075	64.6516	Wald ratio	1	0.145922	0.0566264	0.00996841	0.0809672	TRUE	0.014309		NA	NA	NA	NA	NA	FALSE	NA	Wald ratio	1	0.0188161	0.0500428	0.706917	0.983769	FALSE	NA
ENSG00000258900	HNRNPCP1	2	-0.0440565	0.0242281	0.0690018	0.479454	23.8377	Wald ratio	1	-0.0542629	0.0120242	6.39712e-06	0.000212072	TRUE	0.0613973		NA	NA	NA	NA	NA	FALSE	NA	Wald ratio	1	0.0134566	0.0578634	0.816105	0.992171	FALSE	NA
ENSG00000258904		NA	NA	NA	NA	NA	NA	Wald ratio	1	0.164392	0.0338698	1.21204e-06	5.07322e-05	TRUE	0.0506603	NA	NA	NA	NA	NA	NA	FALSE	NA	NA	NA	NA	NA	NA	NA	FALSE	NA
ENSG00000258919		2	0.0308982	0.0128843	0.0164793	0.227837	0	Wald ratio	1	0.029717	0.0129493	0.0217405	0.137814	TRUE	0.21072		NA	NA	NA	NA	NA	FALSE	NA	Inverse variance weighted	2	0.147699	0.128768	0.251373	0.898873	FALSE	NA
ENSG00000258920	FOXN3-AS1	3	0.00178448	0.0722665	0.9803	0.997113	73.6808	Wald ratio	1	-0.0528634	0.0642933	0.41095	0.744052	TRUE	NA	Wald ratio	1	0.134729	0.0552632	0.0147706	0.392423	TRUE	0.00350494	Wald ratio	1	-0.0940351	0.0741142	0.204517	0.870349	FALSE	NA
ENSG00000258922		2	-0.00100457	0.0115334	0.930591	0.98749	0	Wald ratio	1	-0.00178569	0.0120534	0.882226	0.96814	TRUE	NA		NA	NA	NA	NA	NA	FALSE	NA	Wald ratio	1	0.00746763	0.0396963	0.850784	0.993508	FALSE	NA
ENSG00000258926		NA	NA	NA	NA	NA	NA	Wald ratio	1	0.0416546	0.0374892	0.266521	0.612747	TRUE	NA	NA	NA	NA	NA	NA	NA	FALSE	NA	NA	NA	NA	NA	NA	NA	FALSE	NA
ENSG00000258929		2	0.0242471	0.0321111	0.450188	0.88462	61.1506	Inverse variance weighted	3	0.00148348	0.011532	0.897642	0.971007	FALSE	NA	Inverse variance weighted	2	0.0695439	0.0408241	0.0884739	0.63136	TRUE	NA		NA	NA	NA	NA	NA	FALSE	NA
ENSG00000258940		NA	NA	NA	NA	NA	NA	NA	NA	NA	NA	NA	NA	FALSE	NA	NA	NA	NA	NA	NA	NA	FALSE	NA	Inverse variance weighted	2	-0.0259141	0.0494533	0.600271	0.973247	FALSE	NA
ENSG00000258944		2	-0.000730678	0.0135786	0.957086	0.993269	0	Wald ratio	1	-0.00641697	0.0149729	0.668235	0.891855	TRUE	NA		NA	NA	NA	NA	NA	FALSE	NA	Inverse variance weighted	3	0.0256042	0.0322224	0.426841	0.95381	FALSE	NA
ENSG00000258946		NA	NA	NA	NA	NA	NA	Inverse variance weighted	2	0.00945965	0.0131292	0.471214	0.785387	TRUE	NA	NA	NA	NA	NA	NA	NA	FALSE	NA	NA	NA	NA	NA	NA	NA	FALSE	NA
ENSG00000258947		NA	NA	NA	NA	NA	NA	NA	NA	NA	NA	NA	NA	FALSE	NA	NA	NA	NA	NA	NA	NA	FALSE	NA	Inverse variance weighted	3	-0.0495628	0.075216	0.509935	0.967011	FALSE	NA
ENSG00000258959		NA	NA	NA	NA	NA	NA	Wald ratio	1	-0.0273561	0.0198585	0.168342	0.485612	TRUE	NA	NA	NA	NA	NA	NA	NA	FALSE	NA	NA	NA	NA	NA	NA	NA	FALSE	NA
ENSG00000258967	HMGN1P3	NA	NA	NA	NA	NA	NA	NA	NA	NA	NA	NA	NA	FALSE	NA	NA	NA	NA	NA	NA	NA	FALSE	NA	Wald ratio	1	0.112854	0.0580658	0.0519499	0.660856	FALSE	NA
ENSG00000258976		2	0.00116412	0.0301036	0.969153	0.995709	0	Wald ratio	1	-0.00168369	0.0311482	0.956892	0.990547	TRUE	NA		NA	NA	NA	NA	NA	FALSE	NA	Wald ratio	1	0.0414959	0.11722	0.723339	0.985722	FALSE	NA
ENSG00000258985		NA	NA	NA	NA	NA	NA	Wald ratio	1	0.0330464	0.0191519	0.0844392	0.326471	TRUE	NA	NA	NA	NA	NA	NA	NA	FALSE	NA	NA	NA	NA	NA	NA	NA	FALSE	NA
ENSG00000258986	TMEM179	NA	NA	NA	NA	NA	NA	NA	NA	NA	NA	NA	NA	FALSE	NA	Wald ratio	1	-0.161114	0.0543967	0.00305815	0.220498	TRUE	0.0110683	NA	NA	NA	NA	NA	NA	FALSE	NA
ENSG00000258987		NA	NA	NA	NA	NA	NA	NA	NA	NA	NA	NA	NA	FALSE	NA	Wald ratio	1	-0.0177231	0.0443078	0.689157	0.962735	TRUE	NA	NA	NA	NA	NA	NA	NA	FALSE	NA
ENSG00000259003		NA	NA	NA	NA	NA	NA	NA	NA	NA	NA	NA	NA	FALSE	NA	Wald ratio	1	0.0209153	0.0241748	0.386946	0.889158	TRUE	NA	NA	NA	NA	NA	NA	NA	FALSE	NA
ENSG00000259004		2	-0.0194141	0.0424891	0.647728	0.933793	80.8391	Wald ratio	1	0.0186671	0.0173647	0.282375	0.62973	TRUE	NA		NA	NA	NA	NA	NA	FALSE	NA	Inverse variance weighted	3	-0.0668213	0.0331481	0.0438164	0.637715	FALSE	0.103799
ENSG00000259005		2	-0.00214395	0.0138062	0.876594	0.980304	0	Inverse variance weighted	2	-0.010791	0.0165973	0.515583	0.814228	FALSE	NA		NA	NA	NA	NA	NA	FALSE	NA	Wald ratio	1	0.0172798	0.0248753	0.487271	0.963742	FALSE	NA
ENSG00000259015		2	0.020472	0.00778484	0.00854527	0.159374	0	Inverse variance weighted	3	0.020711	0.0078666	0.00846909	0.0725546	TRUE	0.0237136		NA	NA	NA	NA	NA	FALSE	NA	Wald ratio	1	0.00915569	0.054138	0.865704	0.994394	FALSE	NA
ENSG00000259030	FPGT-TNNI3K	NA	NA	NA	NA	NA	NA	Wald ratio	1	0.0128371	0.0143474	0.370928	0.712639	TRUE	NA	NA	NA	NA	NA	NA	NA	FALSE	NA	NA	NA	NA	NA	NA	NA	FALSE	NA
ENSG00000259031		NA	NA	NA	NA	NA	NA	Inverse variance weighted	2	-0.00358512	0.0145413	0.805258	0.944553	TRUE	NA	NA	NA	NA	NA	NA	NA	FALSE	NA	NA	NA	NA	NA	NA	NA	FALSE	NA
ENSG00000259042		NA	NA	NA	NA	NA	NA	Wald ratio	1	0.0136933	0.0123574	0.267815	0.614122	TRUE	NA	NA	NA	NA	NA	NA	NA	FALSE	NA	NA	NA	NA	NA	NA	NA	FALSE	NA
ENSG00000259049		NA	NA	NA	NA	NA	NA	NA	NA	NA	NA	NA	NA	FALSE	NA	NA	NA	NA	NA	NA	NA	FALSE	NA	Wald ratio	1	0.0358316	0.129609	0.782196	0.989917	FALSE	NA
ENSG00000259056	DUXAP1	NA	NA	NA	NA	NA	NA	Wald ratio	1	-0.0198054	0.0184395	0.282789	0.630234	TRUE	NA	NA	NA	NA	NA	NA	NA	FALSE	NA	NA	NA	NA	NA	NA	NA	FALSE	NA
ENSG00000259062	ACTN1-AS1	2	0.0157576	0.0267157	0.555307	0.911685	0	Inverse variance weighted	2	0.00291902	0.039116	0.940513	0.985179	FALSE	NA		NA	NA	NA	NA	NA	FALSE	NA	Inverse variance weighted	3	0.0269825	0.0365752	0.46068	0.960622	FALSE	NA
ENSG00000259065		2	-0.00670441	0.0045301	0.138882	0.644738	0	Inverse variance weighted	5	-0.00607238	0.00495914	0.22077	0.55699	TRUE	NA		NA	NA	NA	NA	NA	FALSE	NA	Inverse variance weighted	5	-0.00989032	0.011134	0.374382	0.943864	FALSE	NA
ENSG00000259070	LINC00639	2	-1.16123e-05	0.00767243	0.998792	0.999657	5.20194	Inverse variance weighted	2	-0.00200759	0.00608777	0.741571	0.923965	TRUE	NA		NA	NA	NA	NA	NA	FALSE	NA	Inverse variance weighted	2	0.0294808	0.030048	0.326531	0.925291	FALSE	NA
ENSG00000259071		NA	NA	NA	NA	NA	NA	Wald ratio	1	0.011186	0.0172451	0.516566	0.814526	TRUE	NA	NA	NA	NA	NA	NA	NA	FALSE	NA	NA	NA	NA	NA	NA	NA	FALSE	NA
ENSG00000259075	POC1B-GALNT4	NA	NA	NA	NA	NA	NA	NA	NA	NA	NA	NA	NA	FALSE	NA	Wald ratio	1	0.0567078	0.038062	0.136256	0.712175	TRUE	NA	NA	NA	NA	NA	NA	NA	FALSE	NA
ENSG00000259078	PTBP1P	NA	NA	NA	NA	NA	NA	Wald ratio	1	-0.0597258	0.0358355	0.0955807	0.350877	TRUE	NA	NA	NA	NA	NA	NA	NA	FALSE	NA	NA	NA	NA	NA	NA	NA	FALSE	NA
ENSG00000259081		2	-0.0206714	0.0316299	0.513409	0.903626	0	Inverse variance weighted	2	-0.0288066	0.0423985	0.496868	0.801735	FALSE	NA		NA	NA	NA	NA	NA	FALSE	NA	Inverse variance weighted	3	-0.0104617	0.0474974	0.82567	0.992939	FALSE	NA
ENSG00000259083		NA	NA	NA	NA	NA	NA	NA	NA	NA	NA	NA	NA	FALSE	NA	NA	NA	NA	NA	NA	NA	FALSE	NA	Wald ratio	1	-0.0348857	0.0813472	0.668032	0.978864	FALSE	NA
ENSG00000259088		2	0.032426	0.0703472	0.644839	0.933034	75.4347	Wald ratio	1	0.0912691	0.0265425	0.000584738	0.00893684	TRUE	0.235196		NA	NA	NA	NA	NA	FALSE	NA	Wald ratio	1	-0.0516744	0.0656878	0.431477	0.955303	FALSE	NA
ENSG00000259092	TRAV30	2	0.00493772	0.0272193	0.856049	0.976422	0	Wald ratio	1	0.00870787	0.0284152	0.759261	0.930429	TRUE	NA		NA	NA	NA	NA	NA	FALSE	NA	Wald ratio	1	-0.0370448	0.0948212	0.696033	0.982882	FALSE	NA
ENSG00000259097		2	-0.0233261	0.0119921	0.051759	0.417481	0	Inverse variance weighted	3	-0.0244389	0.0121297	0.0439259	0.220252	TRUE	0.0550947		NA	NA	NA	NA	NA	FALSE	NA	Inverse variance weighted	2	0.024875	0.079834	0.755356	0.987065	FALSE	NA
ENSG00000259116		NA	NA	NA	NA	NA	NA	Wald ratio	1	-0.0656544	0.0311437	0.0350216	0.189485	TRUE	0.00946899	NA	NA	NA	NA	NA	NA	FALSE	NA	NA	NA	NA	NA	NA	NA	FALSE	NA
ENSG00000259118		NA	NA	NA	NA	NA	NA	Wald ratio	1	-0.00815774	0.0362566	0.821979	0.947197	TRUE	NA	NA	NA	NA	NA	NA	NA	FALSE	NA	NA	NA	NA	NA	NA	NA	FALSE	NA
ENSG00000259143		NA	NA	NA	NA	NA	NA	Inverse variance weighted	3	-0.00162293	0.0090902	0.858302	0.960724	FALSE	NA	NA	NA	NA	NA	NA	NA	FALSE	NA	NA	NA	NA	NA	NA	NA	FALSE	NA
ENSG00000259150	LINC00929	NA	NA	NA	NA	NA	NA	Wald ratio	1	-0.00730826	0.0316691	0.817494	0.946264	TRUE	NA	NA	NA	NA	NA	NA	NA	FALSE	NA	NA	NA	NA	NA	NA	NA	FALSE	NA
ENSG00000259153		2	0.0442023	0.0180057	0.0140922	0.210314	0	Wald ratio	1	0.0478617	0.0184421	0.00945254	0.0780907	TRUE	0.0352277		NA	NA	NA	NA	NA	FALSE	NA	Wald ratio	1	-0.0303877	0.0832624	0.715139	0.984832	FALSE	NA
ENSG00000259158	ADAM20P1	NA	NA	NA	NA	NA	NA	NA	NA	NA	NA	NA	NA	FALSE	NA	NA	NA	NA	NA	NA	NA	FALSE	NA	Wald ratio	1	-0.00957666	0.0509816	0.850998	0.993647	FALSE	NA
ENSG00000259162		2	0.0291292	0.0295911	0.324923	0.835442	26.5965	Inverse variance weighted	2	0.0154915	0.0159931	0.332726	0.679967	TRUE	NA		NA	NA	NA	NA	NA	FALSE	NA	Inverse variance weighted	2	0.0933358	0.0647479	0.149436	0.827531	FALSE	NA
ENSG00000259172		NA	NA	NA	NA	NA	NA	NA	NA	NA	NA	NA	NA	FALSE	NA	NA	NA	NA	NA	NA	NA	FALSE	NA	Wald ratio	1	0.023381	0.0450301	0.6036	0.973247	FALSE	NA
ENSG00000259174		NA	NA	NA	NA	NA	NA	Wald ratio	1	-0.00465669	0.0400993	0.90755	0.974092	TRUE	NA	NA	NA	NA	NA	NA	NA	FALSE	NA	NA	NA	NA	NA	NA	NA	FALSE	NA
ENSG00000259182		2	-0.000759176	0.027452	0.977938	0.996305	0	Inverse variance weighted	2	-0.00182035	0.0290125	0.949971	0.989097	TRUE	NA		NA	NA	NA	NA	NA	FALSE	NA	Inverse variance weighted	2	0.00831669	0.0848467	0.921916	0.995669	FALSE	NA
ENSG00000259193	NA	NA	NA	NA	NA	NA	NA	Wald ratio	1	-0.06638	0.107705	0.537687	0.825859	TRUE	NA	NA	NA	NA	NA	NA	NA	FALSE	NA	NA	NA	NA	NA	NA	NA	FALSE	NA
ENSG00000259202		NA	NA	NA	NA	NA	NA	NA	NA	NA	NA	NA	NA	FALSE	NA	Wald ratio	1	-0.0228399	0.0537408	0.670837	0.961321	TRUE	NA	NA	NA	NA	NA	NA	NA	FALSE	NA
ENSG00000259205	PRKXP1	2	-0.00649761	0.00750153	0.386396	0.868148	0	Inverse variance weighted	4	-0.00736892	0.00848898	0.385363	0.725152	FALSE	NA		NA	NA	NA	NA	NA	FALSE	NA	Inverse variance weighted	3	-0.00339241	0.0160256	0.832352	0.993456	FALSE	NA
ENSG00000259207	ITGB3	2	0.0230108	0.0588062	0.695576	0.941365	0	Inverse variance weighted	2	0.00782239	0.0719808	0.913462	0.975013	FALSE	NA		NA	NA	NA	NA	NA	FALSE	NA	Inverse variance weighted	2	0.053494	0.101974	0.599872	0.973247	FALSE	NA
ENSG00000259211		NA	NA	NA	NA	NA	NA	Wald ratio	1	-0.0581959	0.0245716	0.0178642	0.120681	TRUE	0.821937	NA	NA	NA	NA	NA	NA	FALSE	NA	NA	NA	NA	NA	NA	NA	FALSE	NA
ENSG00000259212		NA	NA	NA	NA	NA	NA	Wald ratio	1	-0.069324	0.0361266	0.0549946	0.252374	TRUE	NA	NA	NA	NA	NA	NA	NA	FALSE	NA	NA	NA	NA	NA	NA	NA	FALSE	NA
ENSG00000259224	SLC35G6	NA	NA	NA	NA	NA	NA	NA	NA	NA	NA	NA	NA	FALSE	NA	Wald ratio	1	0.043913	0.0514104	0.393013	0.890363	TRUE	NA	NA	NA	NA	NA	NA	NA	FALSE	NA
ENSG00000259225		2	0.0118333	0.0492832	0.810246	0.965812	47.0364	Inverse variance weighted	2	-0.0316578	0.0447162	0.478963	0.79028	TRUE	NA		NA	NA	NA	NA	NA	FALSE	NA	Inverse variance weighted	2	0.06768	0.0568059	0.233487	0.891008	FALSE	NA
ENSG00000259235		2	-0.00984251	0.00513274	0.0551626	0.431428	0	Inverse variance weighted	3	-0.0105123	0.00537316	0.0504116	0.240839	TRUE	NA		NA	NA	NA	NA	NA	FALSE	NA	Inverse variance weighted	3	-0.00285595	0.0173531	0.869275	0.994394	FALSE	NA
ENSG00000259236		NA	NA	NA	NA	NA	NA	Wald ratio	1	-0.0012961	0.0145811	0.92917	0.981111	TRUE	NA	NA	NA	NA	NA	NA	NA	FALSE	NA	NA	NA	NA	NA	NA	NA	FALSE	NA
ENSG00000259242		NA	NA	NA	NA	NA	NA	Wald ratio	1	-0.00412413	0.0161216	0.798094	0.941405	TRUE	NA	NA	NA	NA	NA	NA	NA	FALSE	NA	NA	NA	NA	NA	NA	NA	FALSE	NA
ENSG00000259248	USP3-AS1	NA	NA	NA	NA	NA	NA	NA	NA	NA	NA	NA	NA	FALSE	NA	NA	NA	NA	NA	NA	NA	FALSE	NA	Wald ratio	1	0.0283753	0.0606336	0.639799	0.976864	FALSE	NA
ENSG00000259250		NA	NA	NA	NA	NA	NA	Inverse variance weighted	3	-0.0364476	0.0114112	0.00140298	0.0181321	TRUE	0.213692	NA	NA	NA	NA	NA	NA	FALSE	NA	NA	NA	NA	NA	NA	NA	FALSE	NA
ENSG00000259268		2	0.0485202	0.0264586	0.066681	0.472315	0	Inverse variance weighted	2	0.0481649	0.0273437	0.0781604	0.312923	TRUE	NA		NA	NA	NA	NA	NA	FALSE	NA	Wald ratio	1	0.0537431	0.104837	0.608206	0.973247	FALSE	NA
ENSG00000259274		NA	NA	NA	NA	NA	NA	NA	NA	NA	NA	NA	NA	FALSE	NA	NA	NA	NA	NA	NA	NA	FALSE	NA	Inverse variance weighted	2	0.0104021	0.0490871	0.832177	0.993456	FALSE	NA
ENSG00000259287		2	0.0194062	0.0169878	0.253305	0.783489	0	Wald ratio	1	0.0172767	0.01748	0.32297	0.670621	TRUE	NA		NA	NA	NA	NA	NA	FALSE	NA	Wald ratio	1	0.0556369	0.0721009	0.44032	0.957517	FALSE	NA
ENSG00000259291		NA	NA	NA	NA	NA	NA	Wald ratio	1	-0.0224296	0.0178521	0.208967	0.542072	TRUE	NA	NA	NA	NA	NA	NA	NA	FALSE	NA	NA	NA	NA	NA	NA	NA	FALSE	NA
ENSG00000259293		NA	NA	NA	NA	NA	NA	Wald ratio	1	0.00222587	0.0120833	0.853848	0.959219	TRUE	NA	NA	NA	NA	NA	NA	NA	FALSE	NA	NA	NA	NA	NA	NA	NA	FALSE	NA
ENSG00000259307	PLCB2-AS1	NA	NA	NA	NA	NA	NA	Wald ratio	1	-0.0130421	0.0288299	0.650995	0.885024	TRUE	NA	NA	NA	NA	NA	NA	NA	FALSE	NA	NA	NA	NA	NA	NA	NA	FALSE	NA
ENSG00000259315		2	0.0585333	0.0548592	0.285985	0.811128	53.0492	Wald ratio	1	0.119565	0.0592019	0.0434241	0.21888	TRUE	0.072234		NA	NA	NA	NA	NA	FALSE	NA	Inverse variance weighted	2	0.00922201	0.047028	0.844535	0.993495	FALSE	NA
ENSG00000259318		NA	NA	NA	NA	NA	NA	Wald ratio	1	0.0129382	0.023104	0.575479	0.84948	TRUE	NA	NA	NA	NA	NA	NA	NA	FALSE	NA	NA	NA	NA	NA	NA	NA	FALSE	NA
ENSG00000259319		NA	NA	NA	NA	NA	NA	Wald ratio	1	-0.00512839	0.0271072	0.849945	0.958388	TRUE	NA	NA	NA	NA	NA	NA	NA	FALSE	NA	NA	NA	NA	NA	NA	NA	FALSE	NA
ENSG00000259321		2	0.00373172	0.0100056	0.709176	0.945663	0	Inverse variance weighted	2	0.0042712	0.0105854	0.686581	0.900895	TRUE	NA		NA	NA	NA	NA	NA	FALSE	NA	Inverse variance weighted	2	-0.000792074	0.030653	0.979385	0.998407	FALSE	NA
ENSG00000259326		2	-0.0341219	0.0237231	0.150336	0.658689	0	Wald ratio	1	-0.0363132	0.0242088	0.133614	0.428466	TRUE	NA		NA	NA	NA	NA	NA	FALSE	NA	Wald ratio	1	0.0188451	0.119022	0.874194	0.995229	FALSE	NA
ENSG00000259327		NA	NA	NA	NA	NA	NA	Inverse variance weighted	2	-0.00397223	0.00898783	0.658521	0.887672	TRUE	NA	NA	NA	NA	NA	NA	NA	FALSE	NA	NA	NA	NA	NA	NA	NA	FALSE	NA
ENSG00000259330	LINC00984	2	-0.0185393	0.00775839	0.0168676	0.22969	0	Inverse variance weighted	3	-0.0188517	0.00790452	0.0170825	0.117303	TRUE	0.280846		NA	NA	NA	NA	NA	FALSE	NA	Inverse variance weighted	2	-0.0103239	0.0405364	0.798968	0.99106	FALSE	NA
ENSG00000259332	ST20-MTHFS	NA	NA	NA	NA	NA	NA	NA	NA	NA	NA	NA	NA	FALSE	NA	Inverse variance weighted	2	0.00374819	0.0380908	0.921614	0.990854	FALSE	NA	NA	NA	NA	NA	NA	NA	FALSE	NA
ENSG00000259343		2	0.0213054	0.0517936	0.680814	0.939504	53.7176	Inverse variance weighted	2	-0.0253685	0.0441323	0.565408	0.843642	FALSE	NA		NA	NA	NA	NA	NA	FALSE	NA	Inverse variance weighted	2	0.0787802	0.0554307	0.155248	0.833828	FALSE	NA
ENSG00000259349		NA	NA	NA	NA	NA	NA	NA	NA	NA	NA	NA	NA	FALSE	NA	NA	NA	NA	NA	NA	NA	FALSE	NA	Wald ratio	1	0.156087	0.109515	0.154084	0.833703	FALSE	NA
ENSG00000259351		NA	NA	NA	NA	NA	NA	Wald ratio	1	0.0296749	0.0296749	0.317311	0.662831	TRUE	NA	NA	NA	NA	NA	NA	NA	FALSE	NA	NA	NA	NA	NA	NA	NA	FALSE	NA
ENSG00000259363		3	-0.00613263	0.00676517	0.36467	0.85831	15.7154	Inverse variance weighted	4	-0.0116705	0.00617827	0.058897	0.26302	TRUE	NA	Inverse variance weighted	4	0.00282747	0.0124942	0.820966	0.982547	FALSE	NA	Inverse variance weighted	2	0.0159581	0.0248771	0.521213	0.967011	FALSE	NA
ENSG00000259366		2	0.020127	0.0375188	0.591648	0.920737	0	Wald ratio	1	0.0193495	0.038699	0.617075	0.87117	TRUE	NA		NA	NA	NA	NA	NA	FALSE	NA	Wald ratio	1	0.0322942	0.153092	0.832929	0.993456	FALSE	NA
ENSG00000259374		NA	NA	NA	NA	NA	NA	Wald ratio	1	-0.0571452	0.0154628	0.000219323	0.00402834	TRUE	0.0374147	NA	NA	NA	NA	NA	NA	FALSE	NA	NA	NA	NA	NA	NA	NA	FALSE	NA
ENSG00000259376		NA	NA	NA	NA	NA	NA	Inverse variance weighted	2	0.00908935	0.0121397	0.454021	0.774669	TRUE	NA	NA	NA	NA	NA	NA	NA	FALSE	NA	NA	NA	NA	NA	NA	NA	FALSE	NA
ENSG00000259384	GH1	2	-0.0403578	0.0865131	0.640862	0.931785	54.6163	Wald ratio	1	-0.101979	0.0461332	0.0270687	0.159567	TRUE	0.113318		NA	NA	NA	NA	NA	FALSE	NA	Inverse variance weighted	2	0.0811028	0.114385	0.478302	0.961931	FALSE	NA
ENSG00000259387	ADAMTS7P2	NA	NA	NA	NA	NA	NA	Inverse variance weighted	2	0.00505235	0.0150032	0.736303	0.922261	TRUE	NA	NA	NA	NA	NA	NA	NA	FALSE	NA	NA	NA	NA	NA	NA	NA	FALSE	NA
ENSG00000259404	EFTUD1P1	NA	NA	NA	NA	NA	NA	Inverse variance weighted	3	0.00454464	0.0464043	0.921983	0.978734	FALSE	NA	NA	NA	NA	NA	NA	NA	FALSE	NA	NA	NA	NA	NA	NA	NA	FALSE	NA
ENSG00000259407		2	0.0139373	0.0164478	0.396792	0.869952	6.48778	Inverse variance weighted	2	0.00771173	0.0151402	0.610503	0.867199	TRUE	NA		NA	NA	NA	NA	NA	FALSE	NA	Inverse variance weighted	2	0.0573921	0.0455937	0.208113	0.871999	FALSE	NA
ENSG00000259408		2	0.0130804	0.0282049	0.642817	0.932033	0	Wald ratio	1	0.00658993	0.0329496	0.841481	0.954101	TRUE	NA		NA	NA	NA	NA	NA	FALSE	NA	Inverse variance weighted	2	0.030875	0.0545578	0.571452	0.972767	FALSE	NA
ENSG00000259417		NA	NA	NA	NA	NA	NA	Wald ratio	1	0.0103277	0.026852	0.700522	0.907818	TRUE	NA	NA	NA	NA	NA	NA	NA	FALSE	NA	NA	NA	NA	NA	NA	NA	FALSE	NA
ENSG00000259418		2	0.0189946	0.024759	0.442975	0.881991	0	Wald ratio	1	0.0197539	0.0284263	0.487108	0.795875	TRUE	NA		NA	NA	NA	NA	NA	FALSE	NA	Inverse variance weighted	2	0.0166083	0.0503945	0.741728	0.987065	FALSE	NA
ENSG00000259419	HNRNPCP3	NA	NA	NA	NA	NA	NA	NA	NA	NA	NA	NA	NA	FALSE	NA	NA	NA	NA	NA	NA	NA	FALSE	NA	Inverse variance weighted	2	0.0330489	0.0627793	0.59859	0.973247	FALSE	NA
ENSG00000259421		2	-0.0174727	0.0100963	0.0835231	0.524419	0	Inverse variance weighted	3	-0.0178857	0.0104641	0.0874045	0.332058	TRUE	NA		NA	NA	NA	NA	NA	FALSE	NA	Inverse variance weighted	2	-0.0119043	0.0384205	0.75668	0.987065	FALSE	NA
ENSG00000259422		NA	NA	NA	NA	NA	NA	NA	NA	NA	NA	NA	NA	FALSE	NA	NA	NA	NA	NA	NA	NA	FALSE	NA	Wald ratio	1	-0.0114184	0.0297354	0.700978	0.983533	FALSE	NA
ENSG00000259429	UBE2Q2P3	NA	NA	NA	NA	NA	NA	NA	NA	NA	NA	NA	NA	FALSE	NA	NA	NA	NA	NA	NA	NA	FALSE	NA	Wald ratio	1	-0.0142399	0.0866776	0.869506	0.994394	FALSE	NA
ENSG00000259431	THTPA	2	0.0304721	0.026946	0.258116	0.788407	0	Wald ratio	1	0.0485558	0.039951	0.224219	0.561104	TRUE	NA		NA	NA	NA	NA	NA	FALSE	NA	Wald ratio	1	0.0153795	0.0364976	0.673475	0.978864	FALSE	NA
ENSG00000259436		2	0.00144761	0.042261	0.972675	0.995709	0	Wald ratio	1	0.00409718	0.0444837	0.926614	0.97972	TRUE	NA		NA	NA	NA	NA	NA	FALSE	NA	Wald ratio	1	-0.0230954	0.135387	0.864548	0.994394	FALSE	NA
ENSG00000259442		NA	NA	NA	NA	NA	NA	Wald ratio	1	-0.0977124	0.0269063	0.000281692	0.00498165	TRUE	0.834261	NA	NA	NA	NA	NA	NA	FALSE	NA	NA	NA	NA	NA	NA	NA	FALSE	NA
ENSG00000259448		2	0.00597591	0.0127885	0.640294	0.931507	0	Inverse variance weighted	2	0.00706326	0.0132146	0.592993	0.857608	TRUE	NA		NA	NA	NA	NA	NA	FALSE	NA	Inverse variance weighted	3	-0.0100733	0.0507687	0.842721	0.993456	FALSE	NA
ENSG00000259479		2	0.00107413	0.0228322	0.962478	0.994829	0	Inverse variance weighted	2	0.00835966	0.0292031	0.774679	0.935473	FALSE	NA		NA	NA	NA	NA	NA	FALSE	NA	Inverse variance weighted	3	-0.0103827	0.036621	0.77678	0.989237	FALSE	NA
ENSG00000259483		2	-0.0235023	0.0211907	0.267394	0.792435	39.4645	Wald ratio	1	-0.0117548	0.00971046	0.226077	0.562958	TRUE	NA		NA	NA	NA	NA	NA	FALSE	NA	Inverse variance weighted	2	-0.061727	0.0376486	0.101097	0.768073	FALSE	NA
ENSG00000259488		2	-0.0187157	0.0154426	0.225531	0.759925	0	Inverse variance weighted	2	-0.0219798	0.0160182	0.170008	0.487456	TRUE	NA		NA	NA	NA	NA	NA	FALSE	NA	Wald ratio	1	0.0242703	0.0581289	0.676294	0.978864	FALSE	NA
ENSG00000259494	MRPL46	2	0.015117	0.0286879	0.598232	0.923201	0	Wald ratio	1	-0.0734808	0.111819	0.511089	0.810648	TRUE	NA	Wald ratio	1	0.0213595	0.0296814	0.471755	0.912307	TRUE	NA		NA	NA	NA	NA	NA	FALSE	NA
ENSG00000259514		NA	NA	NA	NA	NA	NA	Inverse variance weighted	3	-0.000830948	0.0282695	0.976551	0.994642	FALSE	NA	NA	NA	NA	NA	NA	NA	FALSE	NA	NA	NA	NA	NA	NA	NA	FALSE	NA
ENSG00000259518		NA	NA	NA	NA	NA	NA	NA	NA	NA	NA	NA	NA	FALSE	NA	Wald ratio	1	0.0539622	0.0498415	0.278952	0.834017	TRUE	NA	NA	NA	NA	NA	NA	NA	FALSE	NA
ENSG00000259520		2	0.0223811	0.00994902	0.0244757	0.28373	0	Inverse variance weighted	2	0.0196728	0.0110135	0.074059	0.303431	TRUE	NA		NA	NA	NA	NA	NA	FALSE	NA	Inverse variance weighted	2	0.0343952	0.0231964	0.138132	0.8173	FALSE	NA
ENSG00000259529		2	0.0483419	0.0379095	0.202241	0.731616	37.7617	Wald ratio	1	0.11825	0.0691308	0.0871686	0.331687	TRUE	NA	Wald ratio	1	0.0277845	0.0177348	0.117193	0.681214	TRUE	NA		NA	NA	NA	NA	NA	FALSE	NA
ENSG00000259536		2	0.019712	0.0259925	0.448229	0.882996	52.8618	Wald ratio	1	0.0574058	0.035761	0.108436	0.378311	TRUE	NA		NA	NA	NA	NA	NA	FALSE	NA	Inverse variance weighted	3	0.00178835	0.0133894	0.893747	0.995669	FALSE	NA
ENSG00000259539		NA	NA	NA	NA	NA	NA	NA	NA	NA	NA	NA	NA	FALSE	NA	NA	NA	NA	NA	NA	NA	FALSE	NA	Wald ratio	1	0.0457776	0.0681214	0.501584	0.967011	FALSE	NA
ENSG00000259548		2	-0.0084834	0.00592712	0.152348	0.660826	0	Inverse variance weighted	3	-0.00868113	0.0060049	0.148268	0.453597	TRUE	NA		NA	NA	NA	NA	NA	FALSE	NA	Wald ratio	1	-0.000998531	0.0369456	0.978438	0.998407	FALSE	NA
ENSG00000259556		NA	NA	NA	NA	NA	NA	NA	NA	NA	NA	NA	NA	FALSE	NA	NA	NA	NA	NA	NA	NA	FALSE	NA	Inverse variance weighted	2	-0.0427344	0.0521217	0.412276	0.948766	FALSE	NA
ENSG00000259562		NA	NA	NA	NA	NA	NA	Wald ratio	1	-0.00582937	0.0211977	0.783316	0.938189	TRUE	NA	NA	NA	NA	NA	NA	NA	FALSE	NA	NA	NA	NA	NA	NA	NA	FALSE	NA
ENSG00000259577		2	0.00283581	0.00727296	0.696602	0.941973	0	Inverse variance weighted	3	0.00474016	0.00762094	0.533947	0.823895	TRUE	NA		NA	NA	NA	NA	NA	FALSE	NA	Wald ratio	1	-0.0165998	0.0243464	0.495354	0.96618	FALSE	NA
ENSG00000259583		NA	NA	NA	NA	NA	NA	NA	NA	NA	NA	NA	NA	FALSE	NA	NA	NA	NA	NA	NA	NA	FALSE	NA	Wald ratio	1	-0.0916949	0.0648835	0.15759	0.83829	FALSE	NA
ENSG00000259599	NA	NA	NA	NA	NA	NA	NA	Wald ratio	1	0.025241	0.0403856	0.531971	0.822383	TRUE	NA	NA	NA	NA	NA	NA	NA	FALSE	NA	NA	NA	NA	NA	NA	NA	FALSE	NA
ENSG00000259605		NA	NA	NA	NA	NA	NA	Wald ratio	1	-0.457244	0.0556514	2.10025e-16	7.28917e-14	TRUE	0.134841	NA	NA	NA	NA	NA	NA	FALSE	NA	NA	NA	NA	NA	NA	NA	FALSE	NA
ENSG00000259606		NA	NA	NA	NA	NA	NA	Wald ratio	1	-0.0275065	0.0353655	0.4367	0.760922	TRUE	NA	NA	NA	NA	NA	NA	NA	FALSE	NA	NA	NA	NA	NA	NA	NA	FALSE	NA
ENSG00000259612	EEF1A1P22	NA	NA	NA	NA	NA	NA	NA	NA	NA	NA	NA	NA	FALSE	NA	NA	NA	NA	NA	NA	NA	FALSE	NA	Wald ratio	1	0.106215	0.10036	0.289904	0.915987	FALSE	NA
ENSG00000259623		NA	NA	NA	NA	NA	NA	Wald ratio	1	-0.0310042	0.0349502	0.375027	0.715972	TRUE	NA	NA	NA	NA	NA	NA	NA	FALSE	NA	NA	NA	NA	NA	NA	NA	FALSE	NA
ENSG00000259628		NA	NA	NA	NA	NA	NA	Wald ratio	1	0.00318142	0.0156624	0.839037	0.953186	TRUE	NA	NA	NA	NA	NA	NA	NA	FALSE	NA	NA	NA	NA	NA	NA	NA	FALSE	NA
ENSG00000259635		NA	NA	NA	NA	NA	NA	NA	NA	NA	NA	NA	NA	FALSE	NA	NA	NA	NA	NA	NA	NA	FALSE	NA	Wald ratio	1	0.11116	0.0735365	0.130629	0.802204	FALSE	NA
ENSG00000259641		NA	NA	NA	NA	NA	NA	Inverse variance weighted	2	0.029396	0.0456853	0.519935	0.816312	FALSE	NA	NA	NA	NA	NA	NA	NA	FALSE	NA	NA	NA	NA	NA	NA	NA	FALSE	NA
ENSG00000259642	C15orf37	2	-0.0484462	0.0412685	0.240424	0.77346	0	Wald ratio	1	-0.0816889	0.0612667	0.182422	0.507003	TRUE	NA		NA	NA	NA	NA	NA	FALSE	NA	Inverse variance weighted	3	-0.020836	0.0558356	0.709024	0.983777	FALSE	NA
ENSG00000259649		NA	NA	NA	NA	NA	NA	NA	NA	NA	NA	NA	NA	FALSE	NA	NA	NA	NA	NA	NA	NA	FALSE	NA	Wald ratio	1	-0.0973932	0.0457201	0.0331544	0.603595	FALSE	0.0462959
ENSG00000259652		2	0.00510166	0.0197915	0.796585	0.963627	75.9146	Inverse variance weighted	4	0.0214366	0.0064522	0.000892551	0.0127303	TRUE	0.0131117		NA	NA	NA	NA	NA	FALSE	NA	Inverse variance weighted	3	-0.0188779	0.0187035	0.312818	0.922646	FALSE	NA
ENSG00000259658		3	-0.00267321	0.0101466	0.792197	0.963561	0	Inverse variance weighted	2	-0.00329951	0.0108942	0.76199	0.931563	TRUE	NA	Wald ratio	1	0.00288812	0.0342965	0.932889	0.991777	TRUE	NA	Inverse variance weighted	2	-0.0014176	0.047822	0.976352	0.998087	FALSE	NA
ENSG00000259668		NA	NA	NA	NA	NA	NA	Wald ratio	1	0.0834395	0.0246398	0.000708255	0.0104878	TRUE	0.0985874	NA	NA	NA	NA	NA	NA	FALSE	NA	NA	NA	NA	NA	NA	NA	FALSE	NA
ENSG00000259671		NA	NA	NA	NA	NA	NA	NA	NA	NA	NA	NA	NA	FALSE	NA	NA	NA	NA	NA	NA	NA	FALSE	NA	Wald ratio	1	0.0347132	0.0963468	0.718627	0.985088	FALSE	NA
ENSG00000259673	IQCH-AS1	2	-0.0448874	0.0340819	0.187823	0.719152	55.7888	Inverse variance weighted	4	-0.0229539	0.0088372	0.00939276	0.0779642	TRUE	0.018914		NA	NA	NA	NA	NA	FALSE	NA	Inverse variance weighted	2	-0.0978462	0.0490066	0.0458696	0.639265	FALSE	0.00982351
ENSG00000259674		2	0.0209322	0.0191356	0.274005	0.798621	0	Wald ratio	1	0.0244801	0.0196905	0.213778	0.548234	TRUE	NA		NA	NA	NA	NA	NA	FALSE	NA	Wald ratio	1	-0.0393693	0.0811773	0.627692	0.975519	FALSE	NA
ENSG00000259679	NA	NA	NA	NA	NA	NA	NA	Inverse variance weighted	2	-0.00424318	0.01679	0.800484	0.942555	FALSE	NA	NA	NA	NA	NA	NA	NA	FALSE	NA	NA	NA	NA	NA	NA	NA	FALSE	NA
ENSG00000259684		NA	NA	NA	NA	NA	NA	Inverse variance weighted	2	-0.0223265	0.0128265	0.0817436	0.321247	TRUE	NA	NA	NA	NA	NA	NA	NA	FALSE	NA	NA	NA	NA	NA	NA	NA	FALSE	NA
ENSG00000259687		2	0.0171807	0.00855063	0.0445061	0.386221	0	Inverse variance weighted	3	0.0180815	0.00876802	0.0391881	0.204337	TRUE	0.627613		NA	NA	NA	NA	NA	FALSE	NA	Wald ratio	1	-0.000311603	0.0386388	0.993566	0.99936	FALSE	NA
ENSG00000259703	LINC00593	NA	NA	NA	NA	NA	NA	Inverse variance weighted	2	0.0187357	0.0131006	0.152677	0.460936	TRUE	NA	NA	NA	NA	NA	NA	NA	FALSE	NA	NA	NA	NA	NA	NA	NA	FALSE	NA
ENSG00000259704		2	-0.00640733	0.0316268	0.839454	0.973122	65.7202	Inverse variance weighted	3	0.0165915	0.0087447	0.0577849	0.260314	TRUE	NA		NA	NA	NA	NA	NA	FALSE	NA	Inverse variance weighted	2	-0.0498988	0.0379345	0.188378	0.860016	FALSE	NA
ENSG00000259709		NA	NA	NA	NA	NA	NA	Inverse variance weighted	3	0.0123685	0.00887661	0.163505	0.478847	TRUE	NA	NA	NA	NA	NA	NA	NA	FALSE	NA	NA	NA	NA	NA	NA	NA	FALSE	NA
ENSG00000259715		NA	NA	NA	NA	NA	NA	Inverse variance weighted	6	0.00870886	0.00671546	0.194687	0.523275	FALSE	NA	NA	NA	NA	NA	NA	NA	FALSE	NA	NA	NA	NA	NA	NA	NA	FALSE	NA
ENSG00000259717	LINC00677	NA	NA	NA	NA	NA	NA	Wald ratio	1	-0.0167146	0.0334292	0.617075	0.87117	TRUE	NA	NA	NA	NA	NA	NA	NA	FALSE	NA	NA	NA	NA	NA	NA	NA	FALSE	NA
ENSG00000259719		NA	NA	NA	NA	NA	NA	Wald ratio	1	0.010522	0.0357748	0.768668	0.934197	TRUE	NA	NA	NA	NA	NA	NA	NA	FALSE	NA	NA	NA	NA	NA	NA	NA	FALSE	NA
ENSG00000259755		2	0.0055521	0.0142784	0.69739	0.942441	0	Inverse variance weighted	2	0.00990785	0.0155045	0.522804	0.817322	TRUE	NA		NA	NA	NA	NA	NA	FALSE	NA	Inverse variance weighted	2	-0.0187652	0.036634	0.608487	0.973247	FALSE	NA
ENSG00000259758	CASC7	NA	NA	NA	NA	NA	NA	Inverse variance weighted	3	0.0129442	0.0165603	0.434426	0.759481	TRUE	NA	NA	NA	NA	NA	NA	NA	FALSE	NA	NA	NA	NA	NA	NA	NA	FALSE	NA
ENSG00000259772		2	-0.0164727	0.0569073	0.772225	0.959233	43.1201	Inverse variance weighted	2	0.0200426	0.0345272	0.561586	0.841167	TRUE	NA		NA	NA	NA	NA	NA	FALSE	NA	Wald ratio	1	-0.10516	0.0878873	0.231489	0.889018	FALSE	NA
ENSG00000259775		2	-0.0060088	0.0138417	0.66421	0.936192	12.0958	Wald ratio	1	-0.000539475	0.0110592	0.961094	0.990858	TRUE	NA		NA	NA	NA	NA	NA	FALSE	NA	Wald ratio	1	-0.0410393	0.0363253	0.258573	0.900082	FALSE	NA
ENSG00000259781		NA	NA	NA	NA	NA	NA	NA	NA	NA	NA	NA	NA	FALSE	NA	NA	NA	NA	NA	NA	NA	FALSE	NA	Inverse variance weighted	2	-0.0513096	0.0547072	0.348299	0.935341	FALSE	NA
ENSG00000259785	ADAMTS7P1	NA	NA	NA	NA	NA	NA	Inverse variance weighted	7	-0.00881735	0.00936614	0.346496	0.692618	FALSE	NA	NA	NA	NA	NA	NA	NA	FALSE	NA	NA	NA	NA	NA	NA	NA	FALSE	NA
ENSG00000259792		NA	NA	NA	NA	NA	NA	Wald ratio	1	0.0148068	0.00978755	0.130325	0.421671	TRUE	NA	NA	NA	NA	NA	NA	NA	FALSE	NA	NA	NA	NA	NA	NA	NA	FALSE	NA
ENSG00000259793		2	0.0425564	0.0322606	0.187121	0.71865	0	Wald ratio	1	0.0444233	0.0335538	0.185522	0.510624	TRUE	NA		NA	NA	NA	NA	NA	FALSE	NA	Inverse variance weighted	2	0.0197275	0.117334	0.86648	0.994394	FALSE	NA
ENSG00000259799		NA	NA	NA	NA	NA	NA	Inverse variance weighted	2	-0.0452034	0.0140343	0.00127777	0.0169074	FALSE	0.28512	NA	NA	NA	NA	NA	NA	FALSE	NA	NA	NA	NA	NA	NA	NA	FALSE	NA
ENSG00000259802		NA	NA	NA	NA	NA	NA	NA	NA	NA	NA	NA	NA	FALSE	NA	NA	NA	NA	NA	NA	NA	FALSE	NA	Wald ratio	1	-0.0627306	0.0767747	0.413887	0.948803	FALSE	NA
ENSG00000259803	SLC22A31	2	0.0216159	0.0357165	0.545042	0.909066	82.6502	Inverse variance weighted	3	-0.00964677	0.01033	0.350375	0.69682	FALSE	NA		NA	NA	NA	NA	NA	FALSE	NA	Inverse variance weighted	2	0.0624208	0.028185	0.0267821	0.578202	FALSE	0.103603
ENSG00000259804		NA	NA	NA	NA	NA	NA	NA	NA	NA	NA	NA	NA	FALSE	NA	NA	NA	NA	NA	NA	NA	FALSE	NA	Wald ratio	1	0.146516	0.0890588	0.0999366	0.768073	FALSE	NA
ENSG00000259806		NA	NA	NA	NA	NA	NA	Inverse variance weighted	2	-0.00664928	0.00767256	0.386144	0.725555	TRUE	NA	NA	NA	NA	NA	NA	NA	FALSE	NA	NA	NA	NA	NA	NA	NA	FALSE	NA
ENSG00000259807		NA	NA	NA	NA	NA	NA	Inverse variance weighted	2	-0.00721792	0.0266938	0.786855	0.939204	FALSE	NA	NA	NA	NA	NA	NA	NA	FALSE	NA	NA	NA	NA	NA	NA	NA	FALSE	NA
ENSG00000259812	NA	NA	NA	NA	NA	NA	NA	Inverse variance weighted	2	-0.0154545	0.00668023	0.0206967	0.133173	TRUE	0.90302	NA	NA	NA	NA	NA	NA	FALSE	NA	NA	NA	NA	NA	NA	NA	FALSE	NA
ENSG00000259820		2	0.0108198	0.0108899	0.320437	0.832629	0	Inverse variance weighted	2	0.011853	0.0109866	0.280651	0.628222	TRUE	NA		NA	NA	NA	NA	NA	FALSE	NA	Wald ratio	1	-0.0470818	0.0822442	0.567008	0.972637	FALSE	NA
ENSG00000259823		NA	NA	NA	NA	NA	NA	NA	NA	NA	NA	NA	NA	FALSE	NA	NA	NA	NA	NA	NA	NA	FALSE	NA	Wald ratio	1	-0.0663147	0.0685471	0.333328	0.926366	FALSE	NA
ENSG00000259826		NA	NA	NA	NA	NA	NA	NA	NA	NA	NA	NA	NA	FALSE	NA	NA	NA	NA	NA	NA	NA	FALSE	NA	Inverse variance weighted	2	0.00661037	0.0567912	0.907337	0.995669	FALSE	NA
ENSG00000259834		2	0.0672738	0.0408786	0.0998259	0.56385	5.24339	Inverse variance weighted	2	0.0743384	0.0128523	7.29229e-09	6.17641e-07	TRUE	0.987765		NA	NA	NA	NA	NA	FALSE	NA	Inverse variance weighted	2	-0.169265	0.236783	0.474699	0.961931	FALSE	NA
ENSG00000259845	HERC2P10	2	-0.00112102	0.0125547	0.928851	0.987295	30.9318	Inverse variance weighted	6	0.00608736	0.00887931	0.492986	0.799208	FALSE	NA		NA	NA	NA	NA	NA	FALSE	NA	Inverse variance weighted	2	-0.0229874	0.0224727	0.306352	0.918702	FALSE	NA
ENSG00000259850	NA	NA	NA	NA	NA	NA	NA	Inverse variance weighted	3	0.00102452	0.016838	0.951482	0.989558	TRUE	NA	NA	NA	NA	NA	NA	NA	FALSE	NA	NA	NA	NA	NA	NA	NA	FALSE	NA
ENSG00000259863	SH3RF3-AS1	NA	NA	NA	NA	NA	NA	Wald ratio	1	-0.0283531	0.0312528	0.364292	0.707642	TRUE	NA	NA	NA	NA	NA	NA	NA	FALSE	NA	NA	NA	NA	NA	NA	NA	FALSE	NA
ENSG00000259865		2	-0.00237367	0.0118552	0.841307	0.973944	0	Wald ratio	1	-0.00248528	0.0118741	0.834212	0.95225	TRUE	NA		NA	NA	NA	NA	NA	FALSE	NA	Inverse variance weighted	2	0.0325442	0.210027	0.876859	0.995458	FALSE	NA
ENSG00000259869		2	0.0235067	0.0154361	0.1278	0.622477	0	Inverse variance weighted	2	0.0208857	0.0158457	0.187479	0.513518	TRUE	NA		NA	NA	NA	NA	NA	FALSE	NA	Wald ratio	1	0.072255	0.0683375	0.290363	0.915987	FALSE	NA
ENSG00000259877		2	-0.0113229	0.0482823	0.814585	0.966828	61.5623	Wald ratio	1	0.022348	0.01433	0.118872	0.398049	TRUE	NA		NA	NA	NA	NA	NA	FALSE	NA	Inverse variance weighted	2	-0.0805572	0.0621692	0.195053	0.860929	FALSE	NA
ENSG00000259881		NA	NA	NA	NA	NA	NA	Wald ratio	1	-0.00165897	0.0352531	0.962466	0.990858	TRUE	NA	NA	NA	NA	NA	NA	NA	FALSE	NA	NA	NA	NA	NA	NA	NA	FALSE	NA
ENSG00000259891		2	0.00770577	0.0502332	0.878083	0.981045	45.5878	Wald ratio	1	0.0374913	0.0205432	0.068001	0.287739	TRUE	NA		NA	NA	NA	NA	NA	FALSE	NA	Inverse variance weighted	2	-0.0770124	0.0819269	0.34721	0.93411	FALSE	NA
ENSG00000259894		NA	NA	NA	NA	NA	NA	Wald ratio	1	0.00127995	0.018346	0.944379	0.986897	TRUE	NA	NA	NA	NA	NA	NA	NA	FALSE	NA	NA	NA	NA	NA	NA	NA	FALSE	NA
ENSG00000259901		NA	NA	NA	NA	NA	NA	Wald ratio	1	-0.0507005	0.0294546	0.0851943	0.327633	TRUE	NA	NA	NA	NA	NA	NA	NA	FALSE	NA	NA	NA	NA	NA	NA	NA	FALSE	NA
ENSG00000259915		NA	NA	NA	NA	NA	NA	NA	NA	NA	NA	NA	NA	FALSE	NA	NA	NA	NA	NA	NA	NA	FALSE	NA	Wald ratio	1	-0.00557137	0.069085	0.935724	0.997116	FALSE	NA
ENSG00000259917	HNRNPLP2	NA	NA	NA	NA	NA	NA	NA	NA	NA	NA	NA	NA	FALSE	NA	NA	NA	NA	NA	NA	NA	FALSE	NA	Inverse variance weighted	2	0.0714611	0.095141	0.452588	0.959872	FALSE	NA
ENSG00000259922		NA	NA	NA	NA	NA	NA	Wald ratio	1	0.0118412	0.012499	0.343451	0.689379	TRUE	NA	NA	NA	NA	NA	NA	NA	FALSE	NA	NA	NA	NA	NA	NA	NA	FALSE	NA
ENSG00000259935		NA	NA	NA	NA	NA	NA	Wald ratio	1	0.0367507	0.0302652	0.224639	0.561142	TRUE	NA	NA	NA	NA	NA	NA	NA	FALSE	NA	NA	NA	NA	NA	NA	NA	FALSE	NA
ENSG00000259939		NA	NA	NA	NA	NA	NA	NA	NA	NA	NA	NA	NA	FALSE	NA	NA	NA	NA	NA	NA	NA	FALSE	NA	Wald ratio	1	-0.0710053	0.0303044	0.019126	0.532674	FALSE	0.0937927
ENSG00000259940		2	-0.00917827	0.00810537	0.257479	0.787655	0	Inverse variance weighted	3	-0.00900495	0.00820647	0.272511	0.619584	FALSE	NA		NA	NA	NA	NA	NA	FALSE	NA	Inverse variance weighted	3	-0.0160824	0.0517958	0.756183	0.987065	FALSE	NA
ENSG00000259943		2	0.00725121	0.0190823	0.703949	0.944298	0	Wald ratio	1	0.0109238	0.0196628	0.578515	0.851518	TRUE	NA		NA	NA	NA	NA	NA	FALSE	NA	Wald ratio	1	-0.052215	0.0791217	0.509297	0.967011	FALSE	NA
ENSG00000259953		2	0.0094107	0.00538729	0.0806662	0.516293	0	Inverse variance weighted	4	0.00926077	0.00541444	0.0871946	0.331687	TRUE	NA		NA	NA	NA	NA	NA	FALSE	NA	Inverse variance weighted	2	0.0242501	0.0538669	0.652576	0.978556	FALSE	NA
ENSG00000259954	IL21R-AS1	2	0.00224539	0.0205206	0.912868	0.985832	42.8814	Wald ratio	1	0.0208213	0.0200356	0.298704	0.645418	TRUE	NA		NA	NA	NA	NA	NA	FALSE	NA	Inverse variance weighted	2	-0.0204234	0.0238796	0.392404	0.947221	FALSE	NA
ENSG00000259956	RBM15B	NA	NA	NA	NA	NA	NA	NA	NA	NA	NA	NA	NA	FALSE	NA	NA	NA	NA	NA	NA	NA	FALSE	NA	Inverse variance weighted	2	0.0497202	0.0800053	0.534297	0.967931	FALSE	NA
ENSG00000259959		2	-0.0105706	0.00637608	0.0973464	0.560081	0	Inverse variance weighted	6	-0.0113375	0.00666256	0.0888156	0.335201	FALSE	NA		NA	NA	NA	NA	NA	FALSE	NA	Inverse variance weighted	2	-0.00222372	0.0219802	0.919416	0.995669	FALSE	NA
ENSG00000259962		2	0.0201694	0.0161755	0.21243	0.743153	0	Inverse variance weighted	3	0.0202223	0.0186689	0.278717	0.62635	FALSE	NA		NA	NA	NA	NA	NA	FALSE	NA	Wald ratio	1	0.0200102	0.0323975	0.536808	0.967931	FALSE	NA
ENSG00000259972		2	-0.0324859	0.0480672	0.49914	0.897854	17.0101	Wald ratio	1	-0.0668329	0.0511075	0.190978	0.518357	TRUE	NA		NA	NA	NA	NA	NA	FALSE	NA	Inverse variance weighted	3	0.0347822	0.0771832	0.652246	0.978556	FALSE	NA
ENSG00000259976		2	0.0649528	0.211492	0.758754	0.954704	76.515	Wald ratio	1	0.233522	0.0333603	2.55963e-12	4.73787e-10	TRUE	0.957791		NA	NA	NA	NA	NA	FALSE	NA	Inverse variance weighted	2	-0.200392	0.207617	0.334446	0.927567	FALSE	NA
ENSG00000259984		2	-0.0156069	0.0212963	0.463653	0.886057	61.1961	Wald ratio	1	-0.0394994	0.0214923	0.0660863	0.282435	TRUE	NA		NA	NA	NA	NA	NA	FALSE	NA	Inverse variance weighted	3	0.00337525	0.0158552	0.83142	0.993456	FALSE	NA
ENSG00000259985		2	0.00713646	0.0468207	0.878855	0.98108	59.4895	Wald ratio	1	-0.0266762	0.0210004	0.203988	0.534904	TRUE	NA		NA	NA	NA	NA	NA	FALSE	NA	Inverse variance weighted	2	0.0719695	0.0591696	0.223861	0.88444	FALSE	NA
ENSG00000259994		2	0.0120385	0.0181232	0.506524	0.901659	10.0178	Wald ratio	1	0.00583209	0.0138512	0.673717	0.894882	TRUE	NA		NA	NA	NA	NA	NA	FALSE	NA	Inverse variance weighted	2	0.0649596	0.0543505	0.23201	0.889018	FALSE	NA
ENSG00000260000		NA	NA	NA	NA	NA	NA	Wald ratio	1	-0.189291	0.0707916	0.00749719	0.0666715	TRUE	0.0458837	NA	NA	NA	NA	NA	NA	FALSE	NA	NA	NA	NA	NA	NA	NA	FALSE	NA
ENSG00000260001	TGFBR3L	NA	NA	NA	NA	NA	NA	NA	NA	NA	NA	NA	NA	FALSE	NA	NA	NA	NA	NA	NA	NA	FALSE	NA	Inverse variance weighted	2	0.00502194	0.0570335	0.929835	0.995669	FALSE	NA
ENSG00000260005		NA	NA	NA	NA	NA	NA	Wald ratio	1	0.0163737	0.0268997	0.542726	0.829544	TRUE	NA	NA	NA	NA	NA	NA	NA	FALSE	NA	NA	NA	NA	NA	NA	NA	FALSE	NA
ENSG00000260006		NA	NA	NA	NA	NA	NA	Wald ratio	1	0.00130057	0.0273119	0.96202	0.990858	TRUE	NA	NA	NA	NA	NA	NA	NA	FALSE	NA	NA	NA	NA	NA	NA	NA	FALSE	NA
ENSG00000260018		2	-0.00733076	0.0207369	0.723704	0.948218	0	Inverse variance weighted	3	-0.01028	0.0216807	0.635389	0.879784	FALSE	NA		NA	NA	NA	NA	NA	FALSE	NA	Wald ratio	1	0.0243478	0.0710559	0.731856	0.987065	FALSE	NA
ENSG00000260022		NA	NA	NA	NA	NA	NA	Wald ratio	1	0.0266243	0.0240643	0.268561	0.614808	TRUE	NA	NA	NA	NA	NA	NA	NA	FALSE	NA	NA	NA	NA	NA	NA	NA	FALSE	NA
ENSG00000260023		NA	NA	NA	NA	NA	NA	Wald ratio	1	-0.016411	0.0437626	0.70766	0.910974	TRUE	NA	NA	NA	NA	NA	NA	NA	FALSE	NA	NA	NA	NA	NA	NA	NA	FALSE	NA
ENSG00000260027	HOXB7	2	0.0923166	0.0368086	0.0121412	0.193426	18.6151	Inverse variance weighted	2	0.114274	0.0344319	0.000903901	0.0128592	TRUE	0.066637		NA	NA	NA	NA	NA	FALSE	NA	Wald ratio	1	0.0306127	0.0671624	0.648533	0.978456	FALSE	NA
ENSG00000260032	LINC00657	2	-0.0883072	0.0385158	0.0218621	0.267276	0	Wald ratio	1	-0.0891514	0.0386926	0.0212174	0.13527	TRUE	0.0458044		NA	NA	NA	NA	NA	FALSE	NA	Inverse variance weighted	3	0.00340648	0.403296	0.993261	0.99936	FALSE	NA
ENSG00000260034		NA	NA	NA	NA	NA	NA	Wald ratio	1	0.0306714	0.0252588	0.224639	0.561142	TRUE	NA	NA	NA	NA	NA	NA	NA	FALSE	NA	NA	NA	NA	NA	NA	NA	FALSE	NA
ENSG00000260038		NA	NA	NA	NA	NA	NA	NA	NA	NA	NA	NA	NA	FALSE	NA	NA	NA	NA	NA	NA	NA	FALSE	NA	Wald ratio	1	-0.0452576	0.0688463	0.510943	0.967011	FALSE	NA
ENSG00000260051		NA	NA	NA	NA	NA	NA	Inverse variance weighted	3	-0.00836283	0.0190439	0.660564	0.888513	FALSE	NA	NA	NA	NA	NA	NA	NA	FALSE	NA	NA	NA	NA	NA	NA	NA	FALSE	NA
ENSG00000260052		NA	NA	NA	NA	NA	NA	Wald ratio	1	0.0152784	0.0175933	0.385164	0.72494	TRUE	NA	NA	NA	NA	NA	NA	NA	FALSE	NA	NA	NA	NA	NA	NA	NA	FALSE	NA
ENSG00000260054		NA	NA	NA	NA	NA	NA	Inverse variance weighted	2	-0.0198381	0.0221272	0.369961	0.712424	TRUE	NA	NA	NA	NA	NA	NA	NA	FALSE	NA	NA	NA	NA	NA	NA	NA	FALSE	NA
ENSG00000260059		NA	NA	NA	NA	NA	NA	Wald ratio	1	0.0961029	0.0354422	0.00669718	0.0614701	TRUE	0.38181	NA	NA	NA	NA	NA	NA	FALSE	NA	NA	NA	NA	NA	NA	NA	FALSE	NA
ENSG00000260060		NA	NA	NA	NA	NA	NA	NA	NA	NA	NA	NA	NA	FALSE	NA	NA	NA	NA	NA	NA	NA	FALSE	NA	Wald ratio	1	-0.0391433	0.0835496	0.639424	0.976864	FALSE	NA
ENSG00000260063		2	-0.0608287	0.0819283	0.457807	0.884868	84.2436	Wald ratio	1	-0.13718	0.0342949	6.33425e-05	0.00142213	TRUE	0.428956		NA	NA	NA	NA	NA	FALSE	NA	Inverse variance weighted	2	0.0270843	0.055456	0.625272	0.975519	FALSE	NA
ENSG00000260065		NA	NA	NA	NA	NA	NA	Inverse variance weighted	5	0.00935245	0.00538271	0.0822991	0.322372	TRUE	NA	NA	NA	NA	NA	NA	NA	FALSE	NA	NA	NA	NA	NA	NA	NA	FALSE	NA
ENSG00000260070		2	-0.00612809	0.0105069	0.55973	0.912557	0	Inverse variance weighted	4	-0.00431311	0.0110666	0.696729	0.906003	FALSE	NA		NA	NA	NA	NA	NA	FALSE	NA	Inverse variance weighted	2	-0.0227215	0.0334617	0.497118	0.966989	FALSE	NA
ENSG00000260075	NSFP1	2	-0.0103249	0.028867	0.720589	0.947124	54.0801	Inverse variance weighted	2	0.00831987	0.00980558	0.396169	0.733646	FALSE	NA		NA	NA	NA	NA	NA	FALSE	NA	Inverse variance weighted	2	-0.0550187	0.0417858	0.187945	0.860016	FALSE	NA
ENSG00000260077		2	-0.0134184	0.00516925	0.00943677	0.167663	0	Inverse variance weighted	4	-0.0141559	0.00532065	0.00780118	0.0683639	TRUE	0.0774477		NA	NA	NA	NA	NA	FALSE	NA	Inverse variance weighted	4	-0.00101017	0.0218244	0.963082	0.997435	FALSE	NA
ENSG00000260078		2	-0.0357843	0.01509	0.0177215	0.237664	0	Wald ratio	1	-0.0376262	0.0160695	0.0192083	0.126629	TRUE	0.0409223		NA	NA	NA	NA	NA	FALSE	NA	Inverse variance weighted	2	-0.022042	0.0438926	0.61554	0.973729	FALSE	NA
ENSG00000260082		NA	NA	NA	NA	NA	NA	Wald ratio	1	-0.00447782	0.0240011	0.852	0.958762	TRUE	NA	NA	NA	NA	NA	NA	NA	FALSE	NA	NA	NA	NA	NA	NA	NA	FALSE	NA
ENSG00000260083	MIR4519	NA	NA	NA	NA	NA	NA	NA	NA	NA	NA	NA	NA	FALSE	NA	NA	NA	NA	NA	NA	NA	FALSE	NA	Wald ratio	1	0.0483087	0.0783906	0.537725	0.967931	FALSE	NA
ENSG00000260084		NA	NA	NA	NA	NA	NA	Wald ratio	1	0.0278389	0.0161339	0.0844392	0.326471	TRUE	NA	NA	NA	NA	NA	NA	NA	FALSE	NA	NA	NA	NA	NA	NA	NA	FALSE	NA
ENSG00000260086		2	0.0645972	0.0621489	0.298621	0.818099	72.8366	Wald ratio	1	0.011782	0.0295804	0.690405	0.903102	TRUE	NA		NA	NA	NA	NA	NA	FALSE	NA	Wald ratio	1	0.137729	0.0585991	0.018755	0.532674	FALSE	0.0159211
ENSG00000260088		NA	NA	NA	NA	NA	NA	NA	NA	NA	NA	NA	NA	FALSE	NA	NA	NA	NA	NA	NA	NA	FALSE	NA	Inverse variance weighted	3	0.0108418	0.0226586	0.632306	0.976175	FALSE	NA
ENSG00000260091		NA	NA	NA	NA	NA	NA	Inverse variance weighted	4	0.00199502	0.00790727	0.800808	0.942736	FALSE	NA	NA	NA	NA	NA	NA	NA	FALSE	NA	NA	NA	NA	NA	NA	NA	FALSE	NA
ENSG00000260095		NA	NA	NA	NA	NA	NA	Wald ratio	1	-0.133311	0.0337496	7.81512e-05	0.00171305	TRUE	0.0463557	NA	NA	NA	NA	NA	NA	FALSE	NA	NA	NA	NA	NA	NA	NA	FALSE	NA
ENSG00000260101		2	-0.00949311	0.00927228	0.305922	0.823148	0	Inverse variance weighted	3	-0.0100309	0.00935797	0.28376	0.631443	TRUE	NA		NA	NA	NA	NA	NA	FALSE	NA	Inverse variance weighted	2	0.0194697	0.0686733	0.776784	0.989237	FALSE	NA
ENSG00000260103		2	-0.00344878	0.0145566	0.812717	0.966464	0	Wald ratio	1	-0.00402152	0.014969	0.788194	0.939382	TRUE	NA		NA	NA	NA	NA	NA	FALSE	NA	Wald ratio	1	0.00651764	0.0624432	0.91687	0.995669	FALSE	NA
ENSG00000260108		NA	NA	NA	NA	NA	NA	NA	NA	NA	NA	NA	NA	FALSE	NA	NA	NA	NA	NA	NA	NA	FALSE	NA	Wald ratio	1	-0.0181167	0.0579735	0.754661	0.987065	FALSE	NA
ENSG00000260114		NA	NA	NA	NA	NA	NA	Wald ratio	1	-0.0977855	0.023518	3.21194e-05	0.000811953	TRUE	0.999506	NA	NA	NA	NA	NA	NA	FALSE	NA	NA	NA	NA	NA	NA	NA	FALSE	NA
ENSG00000260121		NA	NA	NA	NA	NA	NA	Wald ratio	1	-0.0339941	0.0395067	0.389533	0.728308	TRUE	NA	NA	NA	NA	NA	NA	NA	FALSE	NA	NA	NA	NA	NA	NA	NA	FALSE	NA
ENSG00000260135		2	0.00587962	0.0134	0.660823	0.936192	77.6893	Inverse variance weighted	4	0.0176907	0.00596616	0.00302513	0.0331769	TRUE	0.015685		NA	NA	NA	NA	NA	FALSE	NA	Inverse variance weighted	4	-0.00932308	0.011279	0.408471	0.948096	FALSE	NA
ENSG00000260136		2	-0.0620025	0.0189068	0.00104036	0.0377907	0	Wald ratio	1	-0.0641577	0.0190849	0.000774636	0.01131	TRUE	0.259974		NA	NA	NA	NA	NA	FALSE	NA	Inverse variance weighted	2	0.0518622	0.138722	0.70851	0.983777	FALSE	NA
ENSG00000260145		NA	NA	NA	NA	NA	NA	Inverse variance weighted	2	0.00954096	0.00896285	0.287102	0.634239	TRUE	NA	NA	NA	NA	NA	NA	NA	FALSE	NA	NA	NA	NA	NA	NA	NA	FALSE	NA
ENSG00000260160		NA	NA	NA	NA	NA	NA	Wald ratio	1	-0.0064108	0.0279328	0.818474	0.946855	TRUE	NA	NA	NA	NA	NA	NA	NA	FALSE	NA	NA	NA	NA	NA	NA	NA	FALSE	NA
ENSG00000260179		NA	NA	NA	NA	NA	NA	Wald ratio	1	0.0196025	0.0119793	0.101764	0.364028	TRUE	NA	NA	NA	NA	NA	NA	NA	FALSE	NA	NA	NA	NA	NA	NA	NA	FALSE	NA
ENSG00000260186		NA	NA	NA	NA	NA	NA	Wald ratio	1	0.0589248	0.0335544	0.0790718	0.315284	TRUE	NA	NA	NA	NA	NA	NA	NA	FALSE	NA	NA	NA	NA	NA	NA	NA	FALSE	NA
ENSG00000260188		2	0.00517714	0.00918628	0.573045	0.91791	0	Inverse variance weighted	3	0.000758864	0.0101982	0.940683	0.985216	FALSE	NA		NA	NA	NA	NA	NA	FALSE	NA	Inverse variance weighted	4	0.0241841	0.0211522	0.252898	0.899257	FALSE	NA
ENSG00000260190		2	0.00564516	0.0212496	0.790502	0.963561	0	Wald ratio	1	-0.0072902	0.0265098	0.783316	0.938189	TRUE	NA		NA	NA	NA	NA	NA	FALSE	NA	Wald ratio	1	0.028895	0.0355408	0.416213	0.949686	FALSE	NA
ENSG00000260193		2	0.0375054	0.0194447	0.0537533	0.426446	0	Wald ratio	1	0.0352221	0.0199767	0.0778739	0.312302	TRUE	NA		NA	NA	NA	NA	NA	FALSE	NA	Wald ratio	1	0.0786721	0.0848234	0.353677	0.938134	FALSE	NA
ENSG00000260196		2	-0.0386579	0.0233765	0.098187	0.561507	13.271	Wald ratio	1	-0.0262541	0.0221087	0.23503	0.574017	TRUE	NA		NA	NA	NA	NA	NA	FALSE	NA	Inverse variance weighted	2	-0.0827138	0.047706	0.0829494	0.741984	FALSE	NA
ENSG00000260214	NA	NA	NA	NA	NA	NA	NA	Inverse variance weighted	2	0.125808	0.161329	0.435495	0.76017	FALSE	NA	NA	NA	NA	NA	NA	NA	FALSE	NA	NA	NA	NA	NA	NA	NA	FALSE	NA
ENSG00000260219		2	-0.0124301	0.118506	0.916464	0.986546	84.3452	Wald ratio	1	-0.121484	0.0456277	0.00775626	0.0680419	TRUE	0.103257		NA	NA	NA	NA	NA	FALSE	NA	Wald ratio	1	0.116349	0.0822991	0.157441	0.838248	FALSE	NA
ENSG00000260220		NA	NA	NA	NA	NA	NA	NA	NA	NA	NA	NA	NA	FALSE	NA	NA	NA	NA	NA	NA	NA	FALSE	NA	Inverse variance weighted	2	0.0454279	0.0825731	0.582214	0.973247	FALSE	NA
ENSG00000260228		2	-0.00572736	0.0259423	0.825269	0.969639	64.6817	Inverse variance weighted	4	0.0138281	0.0106484	0.194077	0.522314	TRUE	NA		NA	NA	NA	NA	NA	FALSE	NA	Inverse variance weighted	3	-0.0401425	0.0302551	0.184575	0.859212	FALSE	NA
ENSG00000260231	JHDM1D-AS1	2	-0.00550235	0.00893221	0.537887	0.906942	0	Inverse variance weighted	2	-0.00618989	0.009123	0.49746	0.802011	TRUE	NA		NA	NA	NA	NA	NA	FALSE	NA	Inverse variance weighted	2	0.0104218	0.0439054	0.81237	0.991736	FALSE	NA
ENSG00000260233	SSSCA1-AS1	2	0.143518	0.016461	2.81451e-18	1.30181e-14	0	Wald ratio	1	0.144738	0.0167755	6.24849e-18	3.15435e-15	TRUE	0.261923		NA	NA	NA	NA	NA	FALSE	NA	Wald ratio	1	0.111905	0.0854011	0.190079	0.860016	FALSE	NA
ENSG00000260236		2	-0.0718249	0.0349302	0.0397594	0.364311	0	Wald ratio	1	-0.0778748	0.0391823	0.046867	0.230652	TRUE	0.0753562		NA	NA	NA	NA	NA	FALSE	NA	Inverse variance weighted	2	-0.048401	0.0770983	0.530146	0.967011	FALSE	NA
ENSG00000260244		2	-0.0262929	0.0159513	0.0992877	0.563471	0	Inverse variance weighted	2	-0.0268433	0.0162377	0.0983022	0.356978	TRUE	NA		NA	NA	NA	NA	NA	FALSE	NA	Wald ratio	1	-0.0111014	0.0853058	0.896458	0.995669	FALSE	NA
ENSG00000260249		2	0.0158813	0.0333798	0.634234	0.929822	0	Inverse variance weighted	2	0.0194207	0.0390811	0.619235	0.872965	FALSE	NA		NA	NA	NA	NA	NA	FALSE	NA	Inverse variance weighted	2	0.00633514	0.064182	0.921372	0.995669	FALSE	NA
ENSG00000260252		NA	NA	NA	NA	NA	NA	Wald ratio	1	0.120914	0.0345469	0.000465258	0.00750313	TRUE	0.173416	NA	NA	NA	NA	NA	NA	FALSE	NA	NA	NA	NA	NA	NA	NA	FALSE	NA
ENSG00000260257		2	0.0266918	0.0424434	0.529428	0.90606	78.8895	Inverse variance weighted	2	-0.00845282	0.00958509	0.377846	0.718637	TRUE	NA		NA	NA	NA	NA	NA	FALSE	NA	Inverse variance weighted	2	0.0779497	0.0385241	0.0430317	0.636439	FALSE	0.0502887
ENSG00000260259		2	-0.021238	0.0130158	0.102739	0.569718	0	Inverse variance weighted	2	-0.0225261	0.0132004	0.0879202	0.33345	TRUE	NA		NA	NA	NA	NA	NA	FALSE	NA	Wald ratio	1	0.0238407	0.0780904	0.760141	0.987381	FALSE	NA
ENSG00000260260		NA	NA	NA	NA	NA	NA	NA	NA	NA	NA	NA	NA	FALSE	NA	NA	NA	NA	NA	NA	NA	FALSE	NA	Wald ratio	1	-0.0103772	0.143134	0.942204	0.997116	FALSE	NA
ENSG00000260261		2	-0.0656725	0.101089	0.515917	0.90385	84.2009	Inverse variance weighted	3	0.0252398	0.0328737	0.442617	0.765766	FALSE	NA		NA	NA	NA	NA	NA	FALSE	NA	Inverse variance weighted	2	-0.178076	0.073826	0.0158605	0.502797	FALSE	0.00754511
ENSG00000260263	NA	NA	NA	NA	NA	NA	NA	Wald ratio	1	0.0336544	0.0152246	0.0270687	0.159567	TRUE	0.0181004	NA	NA	NA	NA	NA	NA	FALSE	NA	NA	NA	NA	NA	NA	NA	FALSE	NA
ENSG00000260265		NA	NA	NA	NA	NA	NA	Inverse variance weighted	2	-0.0100498	0.0122791	0.413105	0.745764	FALSE	NA	NA	NA	NA	NA	NA	NA	FALSE	NA	NA	NA	NA	NA	NA	NA	FALSE	NA
ENSG00000260267		2	-0.0112732	0.0446885	0.800838	0.964338	0	Inverse variance weighted	2	0.00568441	0.0598554	0.924339	0.97929	FALSE	NA		NA	NA	NA	NA	NA	FALSE	NA	Wald ratio	1	-0.0326312	0.0671739	0.627129	0.975519	FALSE	NA
ENSG00000260269		NA	NA	NA	NA	NA	NA	Wald ratio	1	0.0596587	0.0234827	0.0110681	0.0866873	TRUE	0.957139	NA	NA	NA	NA	NA	NA	FALSE	NA	NA	NA	NA	NA	NA	NA	FALSE	NA
ENSG00000260271		NA	NA	NA	NA	NA	NA	NA	NA	NA	NA	NA	NA	FALSE	NA	NA	NA	NA	NA	NA	NA	FALSE	NA	Wald ratio	1	-0.071994	0.0755937	0.340904	0.932402	FALSE	NA
ENSG00000260273		2	-0.128228	0.14394	0.373011	0.861563	91.1482	Wald ratio	1	-0.278568	0.074025	0.000167781	0.00323503	TRUE	0.201228		NA	NA	NA	NA	NA	FALSE	NA	Inverse variance weighted	2	0.00958439	0.0432447	0.824601	0.992939	FALSE	NA
ENSG00000260274		2	-0.0470176	0.0512386	0.358818	0.854828	73.3214	Wald ratio	1	-0.0882119	0.0169174	1.84527e-07	9.69727e-06	TRUE	0.958149		NA	NA	NA	NA	NA	FALSE	NA	Inverse variance weighted	2	0.0167144	0.0514877	0.745462	0.987065	FALSE	NA
ENSG00000260276		2	0.00855333	0.011901	0.472321	0.888721	64.1424	Inverse variance weighted	4	0.0197773	0.00923537	0.0322361	0.178791	TRUE	0.000369113		NA	NA	NA	NA	NA	FALSE	NA	Inverse variance weighted	5	-0.00406554	0.0108881	0.708857	0.983777	FALSE	NA
ENSG00000260279		2	-0.0208518	0.00882059	0.0180795	0.239152	0	Inverse variance weighted	2	-0.0189494	0.00922221	0.039903	0.207344	TRUE	0.077976		NA	NA	NA	NA	NA	FALSE	NA	Inverse variance weighted	2	-0.0412778	0.0302186	0.171948	0.850213	FALSE	NA
ENSG00000260285		2	-0.0144705	0.0170233	0.395301	0.869952	5.51217	Inverse variance weighted	2	-0.0105711	0.0116784	0.365366	0.708847	TRUE	NA		NA	NA	NA	NA	NA	FALSE	NA	Wald ratio	1	-0.0887879	0.0751282	0.237278	0.891797	FALSE	NA
ENSG00000260286	C6orf229	2	0.0335965	0.0390027	0.389024	0.868526	45.7418	Inverse variance weighted	3	0.0109532	0.0137326	0.4251	0.753216	FALSE	NA		NA	NA	NA	NA	NA	FALSE	NA	Inverse variance weighted	2	0.100778	0.0647243	0.119462	0.789609	FALSE	NA
ENSG00000260288		NA	NA	NA	NA	NA	NA	NA	NA	NA	NA	NA	NA	FALSE	NA	NA	NA	NA	NA	NA	NA	FALSE	NA	Wald ratio	1	0.0301236	0.0313481	0.336584	0.92957	FALSE	NA
ENSG00000260290		NA	NA	NA	NA	NA	NA	NA	NA	NA	NA	NA	NA	FALSE	NA	NA	NA	NA	NA	NA	NA	FALSE	NA	Wald ratio	1	0.0560908	0.0882262	0.524932	0.967011	FALSE	NA
ENSG00000260293		NA	NA	NA	NA	NA	NA	NA	NA	NA	NA	NA	NA	FALSE	NA	NA	NA	NA	NA	NA	NA	FALSE	NA	Inverse variance weighted	2	0.0803079	0.0484377	0.0973249	0.763441	FALSE	NA
ENSG00000260296		NA	NA	NA	NA	NA	NA	Wald ratio	1	0.025691	0.0129966	0.0480706	0.233949	TRUE	0.00602407	NA	NA	NA	NA	NA	NA	FALSE	NA	NA	NA	NA	NA	NA	NA	FALSE	NA
ENSG00000260300		NA	NA	NA	NA	NA	NA	NA	NA	NA	NA	NA	NA	FALSE	NA	NA	NA	NA	NA	NA	NA	FALSE	NA	Inverse variance weighted	3	-0.0255143	0.0311376	0.412555	0.948766	FALSE	NA
ENSG00000260302		2	0.00517218	0.00862984	0.548949	0.910139	0	Inverse variance weighted	3	0.00625301	0.00944054	0.507743	0.809219	FALSE	NA		NA	NA	NA	NA	NA	FALSE	NA	Inverse variance weighted	2	-0.000322414	0.0212856	0.987915	0.998833	FALSE	NA
ENSG00000260306		2	-0.000620397	0.00660716	0.92519	0.987295	0	Inverse variance weighted	3	0.000159684	0.00738209	0.982742	0.99516	FALSE	NA		NA	NA	NA	NA	NA	FALSE	NA	Inverse variance weighted	3	-0.00376172	0.0148138	0.799547	0.991098	FALSE	NA
ENSG00000260314	MRC1	NA	NA	NA	NA	NA	NA	NA	NA	NA	NA	NA	NA	FALSE	NA	NA	NA	NA	NA	NA	NA	FALSE	NA	Inverse variance weighted	2	-0.0145085	0.0400621	0.717239	0.985088	FALSE	NA
ENSG00000260316		2	0.026984	0.0333299	0.418168	0.879132	0	Wald ratio	1	0.0305821	0.0356792	0.391366	0.73026	TRUE	NA		NA	NA	NA	NA	NA	FALSE	NA	Wald ratio	1	0.00232846	0.0933973	0.98011	0.998407	FALSE	NA
ENSG00000260317		NA	NA	NA	NA	NA	NA	NA	NA	NA	NA	NA	NA	FALSE	NA	NA	NA	NA	NA	NA	NA	FALSE	NA	Wald ratio	1	-0.0389295	0.129864	0.764352	0.987809	FALSE	NA
ENSG00000260329		NA	NA	NA	NA	NA	NA	Wald ratio	1	0.00544266	0.0223754	0.807817	0.944553	TRUE	NA	NA	NA	NA	NA	NA	NA	FALSE	NA	NA	NA	NA	NA	NA	NA	FALSE	NA
ENSG00000260336		NA	NA	NA	NA	NA	NA	Wald ratio	1	-0.03268	0.0150652	0.0300652	0.170719	TRUE	0.425346	NA	NA	NA	NA	NA	NA	FALSE	NA	NA	NA	NA	NA	NA	NA	FALSE	NA
ENSG00000260349		NA	NA	NA	NA	NA	NA	Wald ratio	1	-0.021186	0.0325938	0.515692	0.814228	TRUE	NA	NA	NA	NA	NA	NA	NA	FALSE	NA	NA	NA	NA	NA	NA	NA	FALSE	NA
ENSG00000260351		NA	NA	NA	NA	NA	NA	Inverse variance weighted	2	-0.004128	0.0403762	0.918567	0.977665	FALSE	NA	NA	NA	NA	NA	NA	NA	FALSE	NA	NA	NA	NA	NA	NA	NA	FALSE	NA
ENSG00000260359		NA	NA	NA	NA	NA	NA	Inverse variance weighted	5	-0.000226614	0.00994906	0.981828	0.995099	TRUE	NA	NA	NA	NA	NA	NA	NA	FALSE	NA	NA	NA	NA	NA	NA	NA	FALSE	NA
ENSG00000260361		2	-0.00101231	0.0139208	0.94203	0.989673	0	Wald ratio	1	-0.00214016	0.0144461	0.882226	0.96814	TRUE	NA		NA	NA	NA	NA	NA	FALSE	NA	Inverse variance weighted	3	0.0136575	0.0520999	0.793213	0.991005	FALSE	NA
ENSG00000260366		NA	NA	NA	NA	NA	NA	Inverse variance weighted	2	-0.00932585	0.0223535	0.676533	0.896751	TRUE	NA	NA	NA	NA	NA	NA	NA	FALSE	NA	NA	NA	NA	NA	NA	NA	FALSE	NA
ENSG00000260367		NA	NA	NA	NA	NA	NA	Wald ratio	1	-0.195258	0.0344067	1.38689e-08	1.04544e-06	TRUE	0.0169134	NA	NA	NA	NA	NA	NA	FALSE	NA	NA	NA	NA	NA	NA	NA	FALSE	NA
ENSG00000260368		2	0.0205936	0.0275422	0.454635	0.884868	0	Wald ratio	1	0.032145	0.0304965	0.291858	0.638741	TRUE	NA		NA	NA	NA	NA	NA	FALSE	NA	Inverse variance weighted	2	-0.030511	0.0641452	0.63432	0.976175	FALSE	NA
ENSG00000260382		NA	NA	NA	NA	NA	NA	Inverse variance weighted	3	0.0041343	0.00487677	0.396576	0.733715	TRUE	NA	NA	NA	NA	NA	NA	NA	FALSE	NA	NA	NA	NA	NA	NA	NA	FALSE	NA
ENSG00000260388	LINC00562	2	0.00265162	0.0180179	0.883001	0.981912	0	Wald ratio	1	0.00263146	0.0189465	0.889538	0.969691	TRUE	NA		NA	NA	NA	NA	NA	FALSE	NA	Wald ratio	1	0.00284239	0.0582689	0.961094	0.997435	FALSE	NA
ENSG00000260391		2	-0.0251413	0.0109004	0.0210848	0.262629	0	Wald ratio	1	-0.0260965	0.0110132	0.017809	0.120578	TRUE	0.0899809		NA	NA	NA	NA	NA	FALSE	NA	Inverse variance weighted	2	0.0207555	0.0763395	0.785711	0.990127	FALSE	NA
ENSG00000260396		NA	NA	NA	NA	NA	NA	Inverse variance weighted	2	0.0108871	0.019869	0.58373	0.85324	FALSE	NA	NA	NA	NA	NA	NA	NA	FALSE	NA	NA	NA	NA	NA	NA	NA	FALSE	NA
ENSG00000260398		2	-0.0110355	0.0294649	0.70801	0.945663	0	Wald ratio	1	0.00541351	0.0345111	0.875353	0.966946	TRUE	NA		NA	NA	NA	NA	NA	FALSE	NA	Wald ratio	1	-0.0552704	0.0565942	0.328763	0.926366	FALSE	NA
ENSG00000260400		NA	NA	NA	NA	NA	NA	Wald ratio	1	-0.134596	0.041998	0.00135147	0.0175755	TRUE	0.00849963	NA	NA	NA	NA	NA	NA	FALSE	NA	NA	NA	NA	NA	NA	NA	FALSE	NA
ENSG00000260401		2	-0.0165204	0.00866064	0.056453	0.436402	0	Inverse variance weighted	2	-0.0169651	0.00878536	0.0534747	0.249486	TRUE	NA		NA	NA	NA	NA	NA	FALSE	NA	Inverse variance weighted	3	-0.00118844	0.0515814	0.981618	0.998407	FALSE	NA
ENSG00000260404		2	0.0164409	0.030337	0.587858	0.919615	84.1598	Inverse variance weighted	3	-0.00985066	0.00552554	0.074627	0.304504	TRUE	NA		NA	NA	NA	NA	NA	FALSE	NA	Inverse variance weighted	5	0.0514457	0.0237618	0.0303832	0.595688	FALSE	0.0362827
ENSG00000260409		NA	NA	NA	NA	NA	NA	NA	NA	NA	NA	NA	NA	FALSE	NA	NA	NA	NA	NA	NA	NA	FALSE	NA	Wald ratio	1	-0.0777138	0.0925501	0.40108	0.948096	FALSE	NA
ENSG00000260412		NA	NA	NA	NA	NA	NA	Inverse variance weighted	3	-0.000504297	0.0162977	0.975315	0.994535	FALSE	NA	NA	NA	NA	NA	NA	NA	FALSE	NA	NA	NA	NA	NA	NA	NA	FALSE	NA
ENSG00000260413		NA	NA	NA	NA	NA	NA	NA	NA	NA	NA	NA	NA	FALSE	NA	NA	NA	NA	NA	NA	NA	FALSE	NA	Wald ratio	1	-0.0641751	0.0558045	0.250144	0.897787	FALSE	NA
ENSG00000260415		NA	NA	NA	NA	NA	NA	Wald ratio	1	-0.00567834	0.012131	0.639724	0.882551	TRUE	NA	NA	NA	NA	NA	NA	NA	FALSE	NA	NA	NA	NA	NA	NA	NA	FALSE	NA
ENSG00000260425		NA	NA	NA	NA	NA	NA	Wald ratio	1	0.0707082	0.0344702	0.0402395	0.207564	TRUE	0.0384815	NA	NA	NA	NA	NA	NA	FALSE	NA	NA	NA	NA	NA	NA	NA	FALSE	NA
ENSG00000260442		NA	NA	NA	NA	NA	NA	NA	NA	NA	NA	NA	NA	FALSE	NA	NA	NA	NA	NA	NA	NA	FALSE	NA	Inverse variance weighted	2	-0.0819945	0.075044	0.274561	0.908459	FALSE	NA
ENSG00000260448		NA	NA	NA	NA	NA	NA	NA	NA	NA	NA	NA	NA	FALSE	NA	NA	NA	NA	NA	NA	NA	FALSE	NA	Inverse variance weighted	2	0.0766109	0.044664	0.0862954	0.747173	FALSE	NA
ENSG00000260456	C16orf95	3	-0.0219478	0.0125734	0.0808849	0.516553	0.102627	Wald ratio	1	-0.024729	0.0133949	0.0648699	0.279748	TRUE	NA	Wald ratio	1	0.0431596	0.0521512	0.407905	0.892155	TRUE	NA	Inverse variance weighted	2	-0.0418977	0.0482967	0.385665	0.946109	FALSE	NA
ENSG00000260461		2	0.0473001	0.021793	0.0299743	0.315572	0	Inverse variance weighted	2	0.0373793	0.0242771	0.123634	0.409013	TRUE	NA		NA	NA	NA	NA	NA	FALSE	NA	Inverse variance weighted	2	0.0884707	0.0494559	0.0736339	0.716199	FALSE	NA
ENSG00000260464		NA	NA	NA	NA	NA	NA	NA	NA	NA	NA	NA	NA	FALSE	NA	NA	NA	NA	NA	NA	NA	FALSE	NA	Inverse variance weighted	2	-0.0444396	0.0583333	0.446166	0.957517	FALSE	NA
ENSG00000260467		NA	NA	NA	NA	NA	NA	Wald ratio	1	-0.0277897	0.0178352	0.1192	0.398826	TRUE	NA	NA	NA	NA	NA	NA	NA	FALSE	NA	NA	NA	NA	NA	NA	NA	FALSE	NA
ENSG00000260479		2	-0.0069888	0.0334916	0.834703	0.971918	0	Wald ratio	1	0.00588599	0.0397304	0.882226	0.96814	TRUE	NA		NA	NA	NA	NA	NA	FALSE	NA	Wald ratio	1	-0.0386024	0.0622572	0.535227	0.967931	FALSE	NA
ENSG00000260482		2	0.0303379	0.0471117	0.519604	0.90385	73.9944	Inverse variance weighted	2	-0.00620408	0.00731977	0.396673	0.733715	TRUE	NA		NA	NA	NA	NA	NA	FALSE	NA	Wald ratio	1	0.0910767	0.049066	0.0634238	0.693496	FALSE	NA
ENSG00000260490		2	0.0511758	0.0368691	0.165125	0.683163	38.5384	Wald ratio	1	0.07352	0.0229209	0.00133872	0.0174642	TRUE	0.0184896		NA	NA	NA	NA	NA	FALSE	NA	Inverse variance weighted	2	-0.00966017	0.0610502	0.874273	0.995229	FALSE	NA
ENSG00000260495		NA	NA	NA	NA	NA	NA	NA	NA	NA	NA	NA	NA	FALSE	NA	NA	NA	NA	NA	NA	NA	FALSE	NA	Inverse variance weighted	2	-0.0222624	0.0932134	0.811235	0.991736	FALSE	NA
ENSG00000260496		2	-0.043044	0.0583694	0.460854	0.885609	71.2067	Inverse variance weighted	2	-0.0987559	0.0405987	0.0149955	0.106894	FALSE	0.023367		NA	NA	NA	NA	NA	FALSE	NA	Inverse variance weighted	2	0.0181097	0.0477934	0.70475	0.983769	FALSE	NA
ENSG00000260507		NA	NA	NA	NA	NA	NA	Wald ratio	1	-0.0212946	0.0166364	0.200545	0.531564	TRUE	NA	NA	NA	NA	NA	NA	NA	FALSE	NA	NA	NA	NA	NA	NA	NA	FALSE	NA
ENSG00000260517		2	0.000733404	0.00849063	0.931166	0.98749	0	Wald ratio	1	0.00019218	0.00903248	0.983025	0.99516	TRUE	NA		NA	NA	NA	NA	NA	FALSE	NA	Inverse variance weighted	3	0.00484273	0.0248888	0.845726	0.993495	FALSE	NA
ENSG00000260528	FAM157C	2	0.0142114	0.00941999	0.13139	0.630175	0	Inverse variance weighted	4	0.0133079	0.00955467	0.163676	0.479038	FALSE	NA		NA	NA	NA	NA	NA	FALSE	NA	Inverse variance weighted	4	0.0455849	0.0563019	0.41814	0.949846	FALSE	NA
ENSG00000260534		2	0.15259	0.18817	0.417413	0.878986	91.7472	Wald ratio	1	-0.0250819	0.0423022	0.553234	0.835721	TRUE	NA		NA	NA	NA	NA	NA	FALSE	NA	Wald ratio	1	0.351878	0.0996877	0.000415872	0.137879	FALSE	0.251437
ENSG00000260539		NA	NA	NA	NA	NA	NA	Inverse variance weighted	4	0.00675811	0.0152603	0.657871	0.887672	FALSE	NA	NA	NA	NA	NA	NA	NA	FALSE	NA	NA	NA	NA	NA	NA	NA	FALSE	NA
ENSG00000260549	MT1L	2	-0.00646666	0.00657836	0.325598	0.835442	0	Inverse variance weighted	5	-0.0066476	0.0067347	0.32361	0.671443	TRUE	NA		NA	NA	NA	NA	NA	FALSE	NA	Inverse variance weighted	3	-0.00270457	0.0307088	0.92982	0.995669	FALSE	NA
ENSG00000260552		NA	NA	NA	NA	NA	NA	Wald ratio	1	0.0191219	0.00637398	0.0026998	0.0303481	TRUE	0.0821735	NA	NA	NA	NA	NA	NA	FALSE	NA	NA	NA	NA	NA	NA	NA	FALSE	NA
ENSG00000260556	NA	NA	NA	NA	NA	NA	NA	Inverse variance weighted	2	-0.000500762	0.0106185	0.962386	0.990858	TRUE	NA	NA	NA	NA	NA	NA	NA	FALSE	NA	NA	NA	NA	NA	NA	NA	FALSE	NA
ENSG00000260563		2	-0.00526611	0.0217222	0.808447	0.96549	3.90165	Inverse variance weighted	2	-0.00169173	0.0112253	0.880207	0.96814	TRUE	NA		NA	NA	NA	NA	NA	FALSE	NA	Wald ratio	1	-0.137276	0.132438	0.299955	0.918702	FALSE	NA
ENSG00000260565	ERVK13-1	2	-0.00995834	0.00656131	0.129081	0.624304	0	Inverse variance weighted	3	-0.00947024	0.00671276	0.158308	0.470598	FALSE	NA		NA	NA	NA	NA	NA	FALSE	NA	Inverse variance weighted	3	-0.0204114	0.0310647	0.511143	0.967011	FALSE	NA
ENSG00000260566		NA	NA	NA	NA	NA	NA	NA	NA	NA	NA	NA	NA	FALSE	NA	NA	NA	NA	NA	NA	NA	FALSE	NA	Inverse variance weighted	2	-0.0803019	0.0633125	0.204676	0.870349	FALSE	NA
ENSG00000260571		NA	NA	NA	NA	NA	NA	NA	NA	NA	NA	NA	NA	FALSE	NA	NA	NA	NA	NA	NA	NA	FALSE	NA	Wald ratio	1	0.0505524	0.0741436	0.495354	0.96618	FALSE	NA
ENSG00000260588		NA	NA	NA	NA	NA	NA	Wald ratio	1	-0.0462037	0.0203516	0.0231912	0.143996	TRUE	0.497174	NA	NA	NA	NA	NA	NA	FALSE	NA	NA	NA	NA	NA	NA	NA	FALSE	NA
ENSG00000260589		NA	NA	NA	NA	NA	NA	Wald ratio	1	-0.00641448	0.0339051	0.849945	0.958388	TRUE	NA	NA	NA	NA	NA	NA	NA	FALSE	NA	NA	NA	NA	NA	NA	NA	FALSE	NA
ENSG00000260591		NA	NA	NA	NA	NA	NA	Wald ratio	1	-0.157806	0.0193876	3.96799e-16	1.20187e-13	TRUE	0.807685	NA	NA	NA	NA	NA	NA	FALSE	NA	NA	NA	NA	NA	NA	NA	FALSE	NA
ENSG00000260592		2	-0.0230135	0.0149227	0.12303	0.614687	0	Inverse variance weighted	2	-0.0233148	0.015219	0.125534	0.413233	TRUE	NA		NA	NA	NA	NA	NA	FALSE	NA	Inverse variance weighted	2	-0.015501	0.0759908	0.838365	0.993456	FALSE	NA
ENSG00000260618		NA	NA	NA	NA	NA	NA	Wald ratio	1	-0.0509893	0.0319634	0.110659	0.382404	TRUE	NA	NA	NA	NA	NA	NA	NA	FALSE	NA	NA	NA	NA	NA	NA	NA	FALSE	NA
ENSG00000260619		NA	NA	NA	NA	NA	NA	NA	NA	NA	NA	NA	NA	FALSE	NA	NA	NA	NA	NA	NA	NA	FALSE	NA	Wald ratio	1	-0.0781573	0.0652791	0.231198	0.889018	FALSE	NA
ENSG00000260625		NA	NA	NA	NA	NA	NA	NA	NA	NA	NA	NA	NA	FALSE	NA	NA	NA	NA	NA	NA	NA	FALSE	NA	Wald ratio	1	0.0560543	0.0870631	0.519682	0.967011	FALSE	NA
ENSG00000260630	SNAI3-AS1	2	-0.00742134	0.00920665	0.420194	0.879132	0	Inverse variance weighted	4	-0.00578827	0.0097414	0.552383	0.834738	FALSE	NA		NA	NA	NA	NA	NA	FALSE	NA	Inverse variance weighted	3	-0.0210826	0.0281751	0.454296	0.959872	FALSE	NA
ENSG00000260641		2	-0.0114984	0.0189754	0.544539	0.909066	0	Inverse variance weighted	3	-0.00691319	0.0216515	0.749503	0.927341	FALSE	NA		NA	NA	NA	NA	NA	FALSE	NA	Wald ratio	1	-0.0266838	0.0394023	0.498269	0.967011	FALSE	NA
ENSG00000260645		NA	NA	NA	NA	NA	NA	Wald ratio	1	-0.091404	0.0727501	0.208967	0.542072	TRUE	NA	NA	NA	NA	NA	NA	NA	FALSE	NA	NA	NA	NA	NA	NA	NA	FALSE	NA
ENSG00000260647		NA	NA	NA	NA	NA	NA	Wald ratio	1	0.0469307	0.0160664	0.00348851	0.0368985	TRUE	0.0345689	NA	NA	NA	NA	NA	NA	FALSE	NA	NA	NA	NA	NA	NA	NA	FALSE	NA
ENSG00000260655		NA	NA	NA	NA	NA	NA	Inverse variance weighted	2	-0.0286893	0.0252599	0.256054	0.59943	FALSE	NA	NA	NA	NA	NA	NA	NA	FALSE	NA	NA	NA	NA	NA	NA	NA	FALSE	NA
ENSG00000260657		NA	NA	NA	NA	NA	NA	NA	NA	NA	NA	NA	NA	FALSE	NA	NA	NA	NA	NA	NA	NA	FALSE	NA	Inverse variance weighted	2	-0.0306654	0.0224004	0.17101	0.850213	FALSE	NA
ENSG00000260660		NA	NA	NA	NA	NA	NA	Wald ratio	1	0.0340335	0.0277888	0.220681	0.55699	TRUE	NA	NA	NA	NA	NA	NA	NA	FALSE	NA	NA	NA	NA	NA	NA	NA	FALSE	NA
ENSG00000260661		2	0.0105592	0.0116074	0.362983	0.857521	0	Inverse variance weighted	2	0.0101209	0.0119402	0.396642	0.733715	TRUE	NA		NA	NA	NA	NA	NA	FALSE	NA	Inverse variance weighted	2	0.0180943	0.0495082	0.714752	0.984811	FALSE	NA
ENSG00000260671		NA	NA	NA	NA	NA	NA	Inverse variance weighted	2	0.0122027	0.0335647	0.716188	0.912275	FALSE	NA	NA	NA	NA	NA	NA	NA	FALSE	NA	NA	NA	NA	NA	NA	NA	FALSE	NA
ENSG00000260672		NA	NA	NA	NA	NA	NA	NA	NA	NA	NA	NA	NA	FALSE	NA	NA	NA	NA	NA	NA	NA	FALSE	NA	Wald ratio	1	-0.0600408	0.0504833	0.234314	0.891008	FALSE	NA
ENSG00000260682		NA	NA	NA	NA	NA	NA	Inverse variance weighted	3	0.00629675	0.0219219	0.773932	0.935473	TRUE	NA	NA	NA	NA	NA	NA	NA	FALSE	NA	NA	NA	NA	NA	NA	NA	FALSE	NA
ENSG00000260686		2	0.0142351	0.0136737	0.297848	0.818021	0	Wald ratio	1	0.0127497	0.0138122	0.355967	0.702364	TRUE	NA		NA	NA	NA	NA	NA	FALSE	NA	Wald ratio	1	0.0872084	0.0968093	0.367681	0.941751	FALSE	NA
ENSG00000260698		2	0.0245287	0.0148658	0.0989412	0.562962	0	Inverse variance weighted	2	0.0246293	0.0162102	0.128669	0.419325	TRUE	NA		NA	NA	NA	NA	NA	FALSE	NA	Inverse variance weighted	3	0.0239966	0.0372823	0.519806	0.967011	FALSE	NA
ENSG00000260708		2	-0.00485525	0.00503628	0.335019	0.841397	0	Inverse variance weighted	3	-0.00367166	0.00525868	0.485047	0.794913	TRUE	NA		NA	NA	NA	NA	NA	FALSE	NA	Inverse variance weighted	3	-0.017967	0.0175028	0.304644	0.918702	FALSE	NA
ENSG00000260711		2	0.00526079	0.00970311	0.587697	0.919615	0	Inverse variance weighted	2	0.00541862	0.00976754	0.57906	0.851745	TRUE	NA		NA	NA	NA	NA	NA	FALSE	NA	Inverse variance weighted	2	-0.00658447	0.0846169	0.937975	0.997116	FALSE	NA
ENSG00000260719		2	0.0193711	0.0177084	0.274001	0.798621	0	Wald ratio	1	0.020535	0.0182533	0.260589	0.605123	TRUE	NA		NA	NA	NA	NA	NA	FALSE	NA	Inverse variance weighted	3	0.000747155	0.0730168	0.991836	0.99936	FALSE	NA
ENSG00000260725		NA	NA	NA	NA	NA	NA	NA	NA	NA	NA	NA	NA	FALSE	NA	NA	NA	NA	NA	NA	NA	FALSE	NA	Inverse variance weighted	3	0.0230194	0.0411579	0.57596	0.972767	FALSE	NA
ENSG00000260727	SLC7A5P1	NA	NA	NA	NA	NA	NA	NA	NA	NA	NA	NA	NA	FALSE	NA	NA	NA	NA	NA	NA	NA	FALSE	NA	Wald ratio	1	0.0777233	0.0777233	0.317311	0.922822	FALSE	NA
ENSG00000260729		NA	NA	NA	NA	NA	NA	Wald ratio	1	-0.0886848	0.0917857	0.333936	0.680827	TRUE	NA	NA	NA	NA	NA	NA	NA	FALSE	NA	NA	NA	NA	NA	NA	NA	FALSE	NA
ENSG00000260751		NA	NA	NA	NA	NA	NA	Wald ratio	1	-0.225835	0.0527704	1.87255e-05	0.000516776	TRUE	0.950857	NA	NA	NA	NA	NA	NA	FALSE	NA	NA	NA	NA	NA	NA	NA	FALSE	NA
ENSG00000260766		NA	NA	NA	NA	NA	NA	Inverse variance weighted	2	-0.0128739	0.0155658	0.408202	0.742222	FALSE	NA	NA	NA	NA	NA	NA	NA	FALSE	NA	NA	NA	NA	NA	NA	NA	FALSE	NA
ENSG00000260772		NA	NA	NA	NA	NA	NA	NA	NA	NA	NA	NA	NA	FALSE	NA	NA	NA	NA	NA	NA	NA	FALSE	NA	Inverse variance weighted	2	0.2539	0.214194	0.235869	0.891797	FALSE	NA
ENSG00000260773		NA	NA	NA	NA	NA	NA	Wald ratio	1	0.00328002	0.0194278	0.865929	0.96305	TRUE	NA	NA	NA	NA	NA	NA	NA	FALSE	NA	NA	NA	NA	NA	NA	NA	FALSE	NA
ENSG00000260774		NA	NA	NA	NA	NA	NA	Wald ratio	1	-0.0898447	0.0263977	0.000665263	0.00993956	TRUE	0.439257	NA	NA	NA	NA	NA	NA	FALSE	NA	NA	NA	NA	NA	NA	NA	FALSE	NA
ENSG00000260778	MIR940	2	-0.0313112	0.0322479	0.331572	0.839214	56.0485	Inverse variance weighted	2	-0.00253535	0.0262117	0.922944	0.978734	FALSE	NA		NA	NA	NA	NA	NA	FALSE	NA	Inverse variance weighted	3	-0.0674501	0.0341325	0.0481408	0.647055	FALSE	0.0685299
ENSG00000260787		NA	NA	NA	NA	NA	NA	Inverse variance weighted	5	0.0193481	0.00413273	2.8456e-06	0.000103504	TRUE	5.35759e-11	NA	NA	NA	NA	NA	NA	FALSE	NA	NA	NA	NA	NA	NA	NA	FALSE	NA
ENSG00000260792		2	0.0329239	0.0282791	0.244325	0.776689	0	Inverse variance weighted	2	0.0330713	0.0311103	0.287766	0.63512	FALSE	NA		NA	NA	NA	NA	NA	FALSE	NA	Inverse variance weighted	2	0.0322225	0.0678478	0.634842	0.976175	FALSE	NA
ENSG00000260793		2	-0.0164867	0.0162689	0.310876	0.826565	0	Inverse variance weighted	2	-0.0148784	0.0175817	0.397419	0.734568	TRUE	NA		NA	NA	NA	NA	NA	FALSE	NA	Inverse variance weighted	2	-0.0260659	0.0429082	0.543531	0.969812	FALSE	NA
ENSG00000260799	KRT8P50	NA	NA	NA	NA	NA	NA	NA	NA	NA	NA	NA	NA	FALSE	NA	NA	NA	NA	NA	NA	NA	FALSE	NA	Inverse variance weighted	2	0.0396312	0.0298269	0.183945	0.858802	FALSE	NA
ENSG00000260804		2	0.0053981	0.00613514	0.378932	0.863818	0	Inverse variance weighted	3	0.00565137	0.00633689	0.372489	0.713888	TRUE	NA		NA	NA	NA	NA	NA	FALSE	NA	Wald ratio	1	0.00160953	0.0245087	0.947639	0.997419	FALSE	NA
ENSG00000260805		2	-0.0508012	0.0169064	0.00265716	0.0731692	0	Wald ratio	1	-0.0544689	0.017724	0.00211797	0.0251306	TRUE	0.0245895		NA	NA	NA	NA	NA	FALSE	NA	Wald ratio	1	-0.0137748	0.0563147	0.806763	0.991736	FALSE	NA
ENSG00000260806		NA	NA	NA	NA	NA	NA	NA	NA	NA	NA	NA	NA	FALSE	NA	NA	NA	NA	NA	NA	NA	FALSE	NA	Wald ratio	1	0.079106	0.0666156	0.23503	0.891573	FALSE	NA
ENSG00000260807		2	-0.0630604	0.0209221	0.00257781	0.0718266	0	Inverse variance weighted	3	-0.0702943	0.0228856	0.00212952	0.0252059	TRUE	0.0653968		NA	NA	NA	NA	NA	FALSE	NA	Inverse variance weighted	3	-0.0262477	0.0516269	0.611165	0.973247	FALSE	NA
ENSG00000260808		NA	NA	NA	NA	NA	NA	Wald ratio	1	0.0037913	0.0293826	0.897332	0.971007	TRUE	NA	NA	NA	NA	NA	NA	NA	FALSE	NA	NA	NA	NA	NA	NA	NA	FALSE	NA
ENSG00000260810		2	-0.00112048	0.0176492	0.949379	0.991091	0	Inverse variance weighted	2	-0.00102145	0.0183427	0.955591	0.990547	TRUE	NA		NA	NA	NA	NA	NA	FALSE	NA	Wald ratio	1	-0.00235624	0.0647966	0.970992	0.997435	FALSE	NA
ENSG00000260814		NA	NA	NA	NA	NA	NA	Wald ratio	1	-0.0454665	0.00685606	3.32115e-11	5.21953e-09	TRUE	0.711613	NA	NA	NA	NA	NA	NA	FALSE	NA	NA	NA	NA	NA	NA	NA	FALSE	NA
ENSG00000260816		NA	NA	NA	NA	NA	NA	NA	NA	NA	NA	NA	NA	FALSE	NA	NA	NA	NA	NA	NA	NA	FALSE	NA	Wald ratio	1	-0.289206	0.13233	0.0288534	0.59087	FALSE	0.00440593
ENSG00000260828	HMGB3P32	2	-0.0556231	0.0605955	0.35865	0.854828	74.103	Inverse variance weighted	2	-0.00770829	0.0148404	0.603473	0.863237	TRUE	NA		NA	NA	NA	NA	NA	FALSE	NA	Wald ratio	1	-0.132255	0.0616189	0.0318457	0.598363	FALSE	0.0752344
ENSG00000260837		NA	NA	NA	NA	NA	NA	Wald ratio	1	0.0973271	0.036011	0.00687782	0.0626107	TRUE	0.0497834	NA	NA	NA	NA	NA	NA	FALSE	NA	NA	NA	NA	NA	NA	NA	FALSE	NA
ENSG00000260841		NA	NA	NA	NA	NA	NA	Inverse variance weighted	3	-0.0471427	0.030994	0.128253	0.418683	FALSE	NA	NA	NA	NA	NA	NA	NA	FALSE	NA	NA	NA	NA	NA	NA	NA	FALSE	NA
ENSG00000260844		NA	NA	NA	NA	NA	NA	Wald ratio	1	-0.0161543	0.0157786	0.305925	0.652919	TRUE	NA	NA	NA	NA	NA	NA	NA	FALSE	NA	NA	NA	NA	NA	NA	NA	FALSE	NA
ENSG00000260852	FBXL19-AS1	NA	NA	NA	NA	NA	NA	Wald ratio	1	0.223227	0.0916404	0.0148549	0.106118	TRUE	0.958112	NA	NA	NA	NA	NA	NA	FALSE	NA	NA	NA	NA	NA	NA	NA	FALSE	NA
ENSG00000260855		2	-0.0119441	0.00972119	0.219198	0.752547	0	Inverse variance weighted	2	-0.0120142	0.00980763	0.22058	0.55699	TRUE	NA		NA	NA	NA	NA	NA	FALSE	NA	Wald ratio	1	-0.00801677	0.0733843	0.913009	0.995669	FALSE	NA
ENSG00000260859		NA	NA	NA	NA	NA	NA	Inverse variance weighted	2	0.0198212	0.0135686	0.144066	0.446262	TRUE	NA	NA	NA	NA	NA	NA	NA	FALSE	NA	NA	NA	NA	NA	NA	NA	FALSE	NA
ENSG00000260872		NA	NA	NA	NA	NA	NA	Inverse variance weighted	3	-0.0348961	0.01318	0.00810539	0.0703635	TRUE	0.999895	NA	NA	NA	NA	NA	NA	FALSE	NA	NA	NA	NA	NA	NA	NA	FALSE	NA
ENSG00000260879		2	-0.0153267	0.0114755	0.18168	0.710896	0	Wald ratio	1	-0.0159841	0.0115963	0.168086	0.485211	TRUE	NA		NA	NA	NA	NA	NA	FALSE	NA	Wald ratio	1	0.0157409	0.0797201	0.843474	0.993456	FALSE	NA
ENSG00000260886		NA	NA	NA	NA	NA	NA	NA	NA	NA	NA	NA	NA	FALSE	NA	NA	NA	NA	NA	NA	NA	FALSE	NA	Inverse variance weighted	2	0.0114119	0.0317287	0.719094	0.985088	FALSE	NA
ENSG00000260891		NA	NA	NA	NA	NA	NA	Inverse variance weighted	2	0.0271433	0.0144094	0.0596018	0.265341	TRUE	NA	NA	NA	NA	NA	NA	NA	FALSE	NA	NA	NA	NA	NA	NA	NA	FALSE	NA
ENSG00000260896		NA	NA	NA	NA	NA	NA	Wald ratio	1	0.0397083	0.0404869	0.326707	0.675094	TRUE	NA	NA	NA	NA	NA	NA	NA	FALSE	NA	NA	NA	NA	NA	NA	NA	FALSE	NA
ENSG00000260898	ADPGK-AS1	2	0.0106215	0.0113741	0.350386	0.850706	0	Wald ratio	1	0.0133635	0.0120149	0.266033	0.611795	TRUE	NA		NA	NA	NA	NA	NA	FALSE	NA	Inverse variance weighted	2	-0.0130459	0.0352994	0.711697	0.984405	FALSE	NA
ENSG00000260905		NA	NA	NA	NA	NA	NA	Inverse variance weighted	2	0.00478435	0.0066267	0.470306	0.784659	TRUE	NA	NA	NA	NA	NA	NA	NA	FALSE	NA	NA	NA	NA	NA	NA	NA	FALSE	NA
ENSG00000260907		NA	NA	NA	NA	NA	NA	NA	NA	NA	NA	NA	NA	FALSE	NA	NA	NA	NA	NA	NA	NA	FALSE	NA	Wald ratio	1	0.0377099	0.0687951	0.58359	0.973247	FALSE	NA
ENSG00000260908		NA	NA	NA	NA	NA	NA	Wald ratio	1	0.00140002	0.0233336	0.952156	0.989764	TRUE	NA	NA	NA	NA	NA	NA	NA	FALSE	NA	NA	NA	NA	NA	NA	NA	FALSE	NA
ENSG00000260910	LINC00565	2	-0.0024979	0.0133763	0.851863	0.975788	39.0209	Inverse variance weighted	5	-0.010791	0.00858176	0.208595	0.541696	FALSE	NA		NA	NA	NA	NA	NA	FALSE	NA	Inverse variance weighted	3	0.0190772	0.0216876	0.379058	0.944584	FALSE	NA
ENSG00000260911		2	0.0152029	0.00628933	0.0156381	0.221648	0	Inverse variance weighted	5	0.0150533	0.00658546	0.0222641	0.140057	TRUE	4.02378e-06		NA	NA	NA	NA	NA	FALSE	NA	Wald ratio	1	0.0167555	0.0212118	0.429577	0.954184	FALSE	NA
ENSG00000260912		2	0.0591792	0.0290362	0.0415379	0.372602	0	Wald ratio	1	0.0574772	0.0392304	0.142889	0.445183	TRUE	NA		NA	NA	NA	NA	NA	FALSE	NA	Inverse variance weighted	3	0.0612411	0.0431797	0.156108	0.834792	FALSE	NA
ENSG00000260916	CCPG1	2	-0.0482695	0.0400861	0.228533	0.76247	0	Wald ratio	1	-0.0495394	0.0407603	0.224219	0.561104	TRUE	NA		NA	NA	NA	NA	NA	FALSE	NA	Wald ratio	1	-0.0108334	0.221311	0.960958	0.997435	FALSE	NA
ENSG00000260917		2	0.00533299	0.0390529	0.89138	0.983289	0	Inverse variance weighted	2	0.00625033	0.0441791	0.887493	0.969012	FALSE	NA		NA	NA	NA	NA	NA	FALSE	NA	Wald ratio	1	0.00205394	0.0835267	0.980382	0.998407	FALSE	NA
ENSG00000260920		2	0.0168167	0.0344154	0.625097	0.927524	0	Wald ratio	1	0.0275179	0.038525	0.475051	0.788053	TRUE	NA		NA	NA	NA	NA	NA	FALSE	NA	Wald ratio	1	-0.0254668	0.0765797	0.739472	0.987065	FALSE	NA
ENSG00000260923		NA	NA	NA	NA	NA	NA	Wald ratio	1	0.0704642	0.0292351	0.0159413	0.111676	TRUE	0.0693301	NA	NA	NA	NA	NA	NA	FALSE	NA	NA	NA	NA	NA	NA	NA	FALSE	NA
ENSG00000260924		NA	NA	NA	NA	NA	NA	NA	NA	NA	NA	NA	NA	FALSE	NA	NA	NA	NA	NA	NA	NA	FALSE	NA	Inverse variance weighted	2	-0.00441983	0.0702825	0.949857	0.997435	FALSE	NA
ENSG00000260927		NA	NA	NA	NA	NA	NA	Wald ratio	1	0.154923	0.0787922	0.0492736	0.237583	TRUE	0.00901979	NA	NA	NA	NA	NA	NA	FALSE	NA	NA	NA	NA	NA	NA	NA	FALSE	NA
ENSG00000260929		NA	NA	NA	NA	NA	NA	Inverse variance weighted	2	-0.0295549	0.0119496	0.0133878	0.0992995	TRUE	0.148227	NA	NA	NA	NA	NA	NA	FALSE	NA	NA	NA	NA	NA	NA	NA	FALSE	NA
ENSG00000260940		NA	NA	NA	NA	NA	NA	Wald ratio	1	-0.0132731	0.0175547	0.449591	0.771819	TRUE	NA	NA	NA	NA	NA	NA	NA	FALSE	NA	NA	NA	NA	NA	NA	NA	FALSE	NA
ENSG00000260941	LINC00622	2	0.00824236	0.027103	0.761043	0.955711	0	Wald ratio	1	0.00703358	0.0294132	0.811004	0.945194	TRUE	NA		NA	NA	NA	NA	NA	FALSE	NA	Inverse variance weighted	2	0.0150434	0.0697679	0.829284	0.993094	FALSE	NA
ENSG00000260942	CAPN10-AS1	2	0.0103983	0.034117	0.760532	0.955711	36.4476	Wald ratio	1	0.0285214	0.0160189	0.0749962	0.305433	TRUE	NA		NA	NA	NA	NA	NA	FALSE	NA	Wald ratio	1	-0.0538275	0.063664	0.397835	0.948061	FALSE	NA
ENSG00000260943		2	-0.009623	0.0112535	0.39249	0.869952	0	Inverse variance weighted	6	-0.0108533	0.0117208	0.354455	0.700977	FALSE	NA		NA	NA	NA	NA	NA	FALSE	NA	Inverse variance weighted	3	0.00488997	0.0402567	0.903319	0.995669	FALSE	NA
ENSG00000260947		2	-0.0201478	0.0106679	0.0589412	0.445947	0	Inverse variance weighted	2	-0.0224597	0.0111042	0.0431108	0.218155	FALSE	0.0254233		NA	NA	NA	NA	NA	FALSE	NA	Wald ratio	1	0.00755236	0.0384361	0.844226	0.993495	FALSE	NA
ENSG00000260948		2	-0.00437134	0.00697452	0.530818	0.906231	0	Inverse variance weighted	2	-0.00400893	0.00711153	0.572943	0.848138	TRUE	NA		NA	NA	NA	NA	NA	FALSE	NA	Inverse variance weighted	2	-0.0135062	0.0357036	0.705218	0.983769	FALSE	NA
ENSG00000260949		NA	NA	NA	NA	NA	NA	NA	NA	NA	NA	NA	NA	FALSE	NA	NA	NA	NA	NA	NA	NA	FALSE	NA	Wald ratio	1	-0.0768019	0.0667079	0.249602	0.897787	FALSE	NA
ENSG00000260953		NA	NA	NA	NA	NA	NA	Inverse variance weighted	2	0.0135443	0.00988011	0.170417	0.488186	TRUE	NA	NA	NA	NA	NA	NA	NA	FALSE	NA	NA	NA	NA	NA	NA	NA	FALSE	NA
ENSG00000260966		NA	NA	NA	NA	NA	NA	Wald ratio	1	-0.050963	0.078309	0.51518	0.813881	TRUE	NA	NA	NA	NA	NA	NA	NA	FALSE	NA	NA	NA	NA	NA	NA	NA	FALSE	NA
ENSG00000260973		NA	NA	NA	NA	NA	NA	Inverse variance weighted	3	-0.00091757	0.00541016	0.865324	0.962504	FALSE	NA	NA	NA	NA	NA	NA	NA	FALSE	NA	NA	NA	NA	NA	NA	NA	FALSE	NA
ENSG00000260979		NA	NA	NA	NA	NA	NA	NA	NA	NA	NA	NA	NA	FALSE	NA	NA	NA	NA	NA	NA	NA	FALSE	NA	Inverse variance weighted	2	0.0186804	0.212672	0.930006	0.995669	FALSE	NA
ENSG00000260988		2	-0.0350346	0.0245661	0.15383	0.664346	0	Wald ratio	1	-0.0386189	0.0263311	0.142467	0.444615	TRUE	NA		NA	NA	NA	NA	NA	FALSE	NA	Inverse variance weighted	2	-0.0109546	0.0682484	0.872479	0.995229	FALSE	NA
ENSG00000260992	DOCK9-AS2	2	0.0145624	0.0500871	0.771248	0.958631	52.6607	Inverse variance weighted	2	-0.0322449	0.0452249	0.475852	0.788386	FALSE	NA		NA	NA	NA	NA	NA	FALSE	NA	Wald ratio	1	0.068159	0.0522203	0.191818	0.860929	FALSE	NA
ENSG00000260997		2	0.0125408	0.00679619	0.0649993	0.468049	0	Inverse variance weighted	7	0.0133593	0.00725408	0.065529	0.28099	FALSE	NA		NA	NA	NA	NA	NA	FALSE	NA	Inverse variance weighted	3	0.00666381	0.0194369	0.731717	0.987065	FALSE	NA
ENSG00000261000		2	-0.0147057	0.00706741	0.0374545	0.354397	0	Inverse variance weighted	3	-0.0159936	0.00777845	0.0397683	0.206773	FALSE	0.140395		NA	NA	NA	NA	NA	FALSE	NA	Inverse variance weighted	4	-0.00861147	0.0169201	0.610788	0.973247	FALSE	NA
ENSG00000261005		NA	NA	NA	NA	NA	NA	Wald ratio	1	0.119978	0.0377349	0.00147536	0.0188337	TRUE	0.118026	NA	NA	NA	NA	NA	NA	FALSE	NA	NA	NA	NA	NA	NA	NA	FALSE	NA
ENSG00000261015		NA	NA	NA	NA	NA	NA	Inverse variance weighted	2	0.00853251	0.00552002	0.122168	0.405579	TRUE	NA	NA	NA	NA	NA	NA	NA	FALSE	NA	NA	NA	NA	NA	NA	NA	FALSE	NA
ENSG00000261019		2	0.102314	0.0386974	0.00819437	0.154491	0	Wald ratio	1	0.120809	0.0456035	0.0080701	0.0702029	TRUE	0.0589522		NA	NA	NA	NA	NA	FALSE	NA	Wald ratio	1	0.0547417	0.0731384	0.454179	0.959872	FALSE	NA
ENSG00000261040		2	0.0975183	0.056556	0.0846575	0.527958	0	Wald ratio	1	0.0779902	0.0641015	0.223731	0.560648	TRUE	NA		NA	NA	NA	NA	NA	FALSE	NA	Wald ratio	1	0.166126	0.12015	0.166771	0.84975	FALSE	NA
ENSG00000261050	NA	NA	NA	NA	NA	NA	NA	Wald ratio	1	0.0292077	0.0284391	0.304408	0.652319	TRUE	NA	NA	NA	NA	NA	NA	NA	FALSE	NA	NA	NA	NA	NA	NA	NA	FALSE	NA
ENSG00000261052	SULT1A3	NA	NA	NA	NA	NA	NA	NA	NA	NA	NA	NA	NA	FALSE	NA	NA	NA	NA	NA	NA	NA	FALSE	NA	Wald ratio	1	0.10642	0.0929882	0.252439	0.899257	FALSE	NA
ENSG00000261055		NA	NA	NA	NA	NA	NA	Wald ratio	1	-0.0168999	0.0422499	0.689157	0.902355	TRUE	NA	NA	NA	NA	NA	NA	NA	FALSE	NA	NA	NA	NA	NA	NA	NA	FALSE	NA
ENSG00000261056		NA	NA	NA	NA	NA	NA	Inverse variance weighted	2	0.01934	0.00788658	0.014196	0.103226	TRUE	0.112137	NA	NA	NA	NA	NA	NA	FALSE	NA	NA	NA	NA	NA	NA	NA	FALSE	NA
ENSG00000261061		2	-0.0261364	0.0349111	0.454065	0.884868	0	Inverse variance weighted	2	-0.0390804	0.0574432	0.496294	0.801351	FALSE	NA		NA	NA	NA	NA	NA	FALSE	NA	Wald ratio	1	-0.0185552	0.0439614	0.672968	0.978864	FALSE	NA
ENSG00000261062	NA	NA	NA	NA	NA	NA	NA	Wald ratio	1	0.0633087	0.0471134	0.179029	0.503426	TRUE	NA	NA	NA	NA	NA	NA	NA	FALSE	NA	NA	NA	NA	NA	NA	NA	FALSE	NA
ENSG00000261064		2	0.0570299	0.065835	0.38635	0.868148	75.6673	Inverse variance weighted	2	0.00350889	0.0188209	0.852103	0.958762	TRUE	NA		NA	NA	NA	NA	NA	FALSE	NA	Wald ratio	1	0.138012	0.0636226	0.0300652	0.595688	FALSE	0.0856882
ENSG00000261067		NA	NA	NA	NA	NA	NA	Wald ratio	1	0.166627	0.0354526	2.60161e-06	9.5674e-05	TRUE	0.0070818	NA	NA	NA	NA	NA	NA	FALSE	NA	NA	NA	NA	NA	NA	NA	FALSE	NA
ENSG00000261079		NA	NA	NA	NA	NA	NA	NA	NA	NA	NA	NA	NA	FALSE	NA	NA	NA	NA	NA	NA	NA	FALSE	NA	Wald ratio	1	0.0536647	0.0723306	0.458126	0.960622	FALSE	NA
ENSG00000261087		2	-0.00477759	0.0105343	0.650171	0.934449	0	Inverse variance weighted	3	-0.00419591	0.01058	0.69167	0.903798	FALSE	NA		NA	NA	NA	NA	NA	FALSE	NA	Inverse variance weighted	2	-0.0717895	0.113558	0.527268	0.967011	FALSE	NA
ENSG00000261088		NA	NA	NA	NA	NA	NA	Wald ratio	1	0.0636911	0.0356167	0.0737381	0.302637	TRUE	NA	NA	NA	NA	NA	NA	NA	FALSE	NA	NA	NA	NA	NA	NA	NA	FALSE	NA
ENSG00000261093		NA	NA	NA	NA	NA	NA	NA	NA	NA	NA	NA	NA	FALSE	NA	NA	NA	NA	NA	NA	NA	FALSE	NA	Inverse variance weighted	2	0.0153261	0.0260229	0.555898	0.971753	FALSE	NA
ENSG00000261094		2	0.19598	0.0332467	3.75324e-09	1.53176e-06	0	Wald ratio	1	0.202017	0.0354533	1.21141e-08	9.47456e-07	TRUE	0.86869		NA	NA	NA	NA	NA	FALSE	NA	Wald ratio	1	0.151962	0.0957344	0.112439	0.784195	FALSE	NA
ENSG00000261097	LINC00563	2	-0.000678448	0.0143348	0.962251	0.994829	0	Wald ratio	1	0.0178046	0.0371801	0.632029	0.879613	TRUE	NA		NA	NA	NA	NA	NA	FALSE	NA	Inverse variance weighted	3	-0.00390562	0.0155359	0.80151	0.991159	FALSE	NA
ENSG00000261098		NA	NA	NA	NA	NA	NA	Inverse variance weighted	2	-0.00635955	0.00863541	0.461457	0.778962	TRUE	NA	NA	NA	NA	NA	NA	NA	FALSE	NA	NA	NA	NA	NA	NA	NA	FALSE	NA
ENSG00000261114		2	0.035366	0.0272899	0.194998	0.725361	0	Wald ratio	1	0.0295485	0.0303471	0.330213	0.677357	TRUE	NA		NA	NA	NA	NA	NA	FALSE	NA	Inverse variance weighted	2	0.0599534	0.0623888	0.33657	0.92957	FALSE	NA
ENSG00000261115	TMEM178B	NA	NA	NA	NA	NA	NA	Wald ratio	1	-0.0414812	0.0347088	0.232039	0.570055	TRUE	NA	NA	NA	NA	NA	NA	NA	FALSE	NA	NA	NA	NA	NA	NA	NA	FALSE	NA
ENSG00000261118		2	0.0548719	0.0242484	0.0236414	0.280144	0	Wald ratio	1	0.0623738	0.0260462	0.0166323	0.11496	TRUE	0.0925567		NA	NA	NA	NA	NA	FALSE	NA	Wald ratio	1	0.00608841	0.0664191	0.926963	0.995669	FALSE	NA
ENSG00000261126	RBFADN	2	0.0077033	0.00636871	0.22645	0.760643	0	Inverse variance weighted	2	0.00761982	0.00643124	0.236091	0.575083	TRUE	NA		NA	NA	NA	NA	NA	FALSE	NA	Inverse variance weighted	2	0.0119335	0.0457803	0.794349	0.991005	FALSE	NA
ENSG00000261128	NA	NA	NA	NA	NA	NA	NA	Inverse variance weighted	3	0.0130206	0.0118081	0.270165	0.61648	TRUE	NA	NA	NA	NA	NA	NA	NA	FALSE	NA	NA	NA	NA	NA	NA	NA	FALSE	NA
ENSG00000261139		NA	NA	NA	NA	NA	NA	Wald ratio	1	0.0671956	0.0148058	5.66661e-06	0.00018994	TRUE	0.0511079	NA	NA	NA	NA	NA	NA	FALSE	NA	NA	NA	NA	NA	NA	NA	FALSE	NA
ENSG00000261150	EPPK1	NA	NA	NA	NA	NA	NA	NA	NA	NA	NA	NA	NA	FALSE	NA	NA	NA	NA	NA	NA	NA	FALSE	NA	Inverse variance weighted	3	0.00849607	0.0286128	0.766519	0.987809	FALSE	NA
ENSG00000261159		2	0.0156887	0.0173635	0.366239	0.85909	0	Inverse variance weighted	3	-0.00344256	0.0259451	0.894441	0.970734	FALSE	NA		NA	NA	NA	NA	NA	FALSE	NA	Inverse variance weighted	3	0.0312082	0.0233681	0.181711	0.856872	FALSE	NA
ENSG00000261167		2	-0.0139999	0.0104473	0.180231	0.710642	0	Wald ratio	1	-0.0141728	0.0107608	0.187814	0.514097	TRUE	NA		NA	NA	NA	NA	NA	FALSE	NA	Wald ratio	1	-0.0111617	0.0436005	0.797951	0.99106	FALSE	NA
ENSG00000261168		NA	NA	NA	NA	NA	NA	NA	NA	NA	NA	NA	NA	FALSE	NA	NA	NA	NA	NA	NA	NA	FALSE	NA	Wald ratio	1	0.200691	0.0741377	0.0067893	0.404201	FALSE	0.0794021
ENSG00000261172		NA	NA	NA	NA	NA	NA	Inverse variance weighted	5	0.0146722	0.00493116	0.00292598	0.0324742	TRUE	1.11782e-07	NA	NA	NA	NA	NA	NA	FALSE	NA	NA	NA	NA	NA	NA	NA	FALSE	NA
ENSG00000261173		2	0.0227679	0.0666765	0.732751	0.948996	49.4235	Wald ratio	1	-0.017244	0.0200751	0.390355	0.729384	TRUE	NA		NA	NA	NA	NA	NA	FALSE	NA	Wald ratio	1	0.133879	0.105583	0.204798	0.870349	FALSE	NA
ENSG00000261183		NA	NA	NA	NA	NA	NA	Wald ratio	1	0.0354256	0.0338154	0.294814	0.641581	TRUE	NA	NA	NA	NA	NA	NA	NA	FALSE	NA	NA	NA	NA	NA	NA	NA	FALSE	NA
ENSG00000261186		2	0.00126035	0.00605122	0.83501	0.97203	0	Inverse variance weighted	4	0.00195492	0.0061133	0.749134	0.927341	TRUE	NA		NA	NA	NA	NA	NA	FALSE	NA	Inverse variance weighted	2	-0.0324168	0.0425682	0.446343	0.957517	FALSE	NA
ENSG00000261188		2	0.00617643	0.0250805	0.805478	0.965078	0	Wald ratio	1	-0.000328099	0.0278884	0.990613	0.99762	TRUE	NA		NA	NA	NA	NA	NA	FALSE	NA	Inverse variance weighted	2	0.0336858	0.057353	0.556975	0.971753	FALSE	NA
ENSG00000261208		2	-0.0333176	0.0181508	0.0664166	0.471339	0	Inverse variance weighted	2	-0.0356651	0.0184832	0.0536571	0.249846	TRUE	NA		NA	NA	NA	NA	NA	FALSE	NA	Wald ratio	1	0.0301925	0.0961393	0.753483	0.987065	FALSE	NA
ENSG00000261210	CLEC19A	NA	NA	NA	NA	NA	NA	NA	NA	NA	NA	NA	NA	FALSE	NA	Wald ratio	1	0.0181269	0.053796	0.73615	0.975925	TRUE	NA	NA	NA	NA	NA	NA	NA	FALSE	NA
ENSG00000261211		2	0.00637674	0.0111378	0.566962	0.915917	0	Inverse variance weighted	3	0.00681884	0.0116763	0.559229	0.839372	FALSE	NA		NA	NA	NA	NA	NA	FALSE	NA	Inverse variance weighted	2	0.00191306	0.0371019	0.958877	0.997435	FALSE	NA
ENSG00000261218		2	-0.0163154	0.00589154	0.00561793	0.121255	0	Inverse variance weighted	3	-0.0161365	0.00611964	0.00836838	0.0720087	TRUE	0.0969498		NA	NA	NA	NA	NA	FALSE	NA	Inverse variance weighted	4	-0.0185818	0.0217822	0.393619	0.947221	FALSE	NA
ENSG00000261220		2	-0.0119605	0.0166567	0.472723	0.888721	0	Inverse variance weighted	3	-0.0227793	0.0200332	0.255505	0.599054	FALSE	NA		NA	NA	NA	NA	NA	FALSE	NA	Inverse variance weighted	3	0.0122695	0.0299803	0.682353	0.98014	FALSE	NA
ENSG00000261221	ZNF865	NA	NA	NA	NA	NA	NA	Wald ratio	1	-0.24029	0.0711473	0.000731856	0.0107608	TRUE	0.307656	NA	NA	NA	NA	NA	NA	FALSE	NA	NA	NA	NA	NA	NA	NA	FALSE	NA
ENSG00000261222		2	-0.0120644	0.01753	0.491317	0.895931	53.504	Inverse variance weighted	2	0.00285488	0.0138717	0.836943	0.952626	TRUE	NA		NA	NA	NA	NA	NA	FALSE	NA	Inverse variance weighted	3	-0.032662	0.0198519	0.0999117	0.768073	FALSE	NA
ENSG00000261226		2	-0.0229651	0.02023	0.256292	0.786531	0	Inverse variance weighted	3	-0.0201477	0.0215745	0.350373	0.69682	FALSE	NA		NA	NA	NA	NA	NA	FALSE	NA	Inverse variance weighted	2	-0.0434785	0.0582156	0.455152	0.959921	FALSE	NA
ENSG00000261229		2	0.0348735	0.0500765	0.486175	0.891712	39.6612	Wald ratio	1	0.0768636	0.0471099	0.102768	0.365503	TRUE	NA		NA	NA	NA	NA	NA	FALSE	NA	Wald ratio	1	-0.0248468	0.0634248	0.695241	0.982882	FALSE	NA
ENSG00000261235		2	-0.0063768	0.0334319	0.848729	0.975301	0	Wald ratio	1	-0.0303932	0.057747	0.598669	0.860316	TRUE	NA		NA	NA	NA	NA	NA	FALSE	NA	Inverse variance weighted	2	0.00573078	0.041002	0.888843	0.995669	FALSE	NA
ENSG00000261236	BOP1	NA	NA	NA	NA	NA	NA	NA	NA	NA	NA	NA	NA	FALSE	NA	NA	NA	NA	NA	NA	NA	FALSE	NA	Wald ratio	1	-0.162059	0.28672	0.571926	0.972767	FALSE	NA
ENSG00000261242		NA	NA	NA	NA	NA	NA	NA	NA	NA	NA	NA	NA	FALSE	NA	NA	NA	NA	NA	NA	NA	FALSE	NA	Wald ratio	1	0.133946	0.0859743	0.11924	0.789609	FALSE	NA
ENSG00000261245		NA	NA	NA	NA	NA	NA	Inverse variance weighted	2	-0.00587802	0.0119956	0.624123	0.876276	FALSE	NA	NA	NA	NA	NA	NA	NA	FALSE	NA	NA	NA	NA	NA	NA	NA	FALSE	NA
ENSG00000261251		NA	NA	NA	NA	NA	NA	NA	NA	NA	NA	NA	NA	FALSE	NA	NA	NA	NA	NA	NA	NA	FALSE	NA	Wald ratio	1	0.0451103	0.0733795	0.538717	0.967931	FALSE	NA
ENSG00000261253		2	0.00106876	0.0162185	0.94746	0.991026	0	Wald ratio	1	0.00213571	0.0166585	0.897987	0.971007	TRUE	NA		NA	NA	NA	NA	NA	FALSE	NA	Wald ratio	1	-0.0183314	0.0710341	0.796357	0.99106	FALSE	NA
ENSG00000261254		NA	NA	NA	NA	NA	NA	Wald ratio	1	0.0305426	0.0386873	0.429835	0.756697	TRUE	NA	NA	NA	NA	NA	NA	NA	FALSE	NA	NA	NA	NA	NA	NA	NA	FALSE	NA
ENSG00000261269		NA	NA	NA	NA	NA	NA	Wald ratio	1	0.0357459	0.0575043	0.534191	0.823895	TRUE	NA	NA	NA	NA	NA	NA	NA	FALSE	NA	NA	NA	NA	NA	NA	NA	FALSE	NA
ENSG00000261270		2	0.0582241	0.043285	0.178583	0.708549	28.0698	Wald ratio	1	0.0328368	0.0337243	0.330213	0.677357	TRUE	NA		NA	NA	NA	NA	NA	FALSE	NA	Wald ratio	1	0.132024	0.0770669	0.0866914	0.747344	FALSE	NA
ENSG00000261280		NA	NA	NA	NA	NA	NA	Wald ratio	1	-0.0998833	0.0369316	0.00683979	0.0624009	TRUE	0.0291026	NA	NA	NA	NA	NA	NA	FALSE	NA	NA	NA	NA	NA	NA	NA	FALSE	NA
ENSG00000261286		2	0.0470076	0.0217743	0.0308611	0.319573	0	Wald ratio	1	0.0828842	0.0571438	0.146933	0.451949	TRUE	NA		NA	NA	NA	NA	NA	FALSE	NA	Inverse variance weighted	4	0.0409137	0.023551	0.0823454	0.741708	FALSE	NA
ENSG00000261302		NA	NA	NA	NA	NA	NA	Wald ratio	1	-0.00111833	0.0178933	0.950165	0.989161	TRUE	NA	NA	NA	NA	NA	NA	NA	FALSE	NA	NA	NA	NA	NA	NA	NA	FALSE	NA
ENSG00000261305		2	0.00949116	0.0102509	0.354506	0.852695	0	Wald ratio	1	0.00592459	0.0124416	0.633939	0.879784	TRUE	NA		NA	NA	NA	NA	NA	FALSE	NA	Inverse variance weighted	3	0.01703	0.0180886	0.346459	0.93411	FALSE	NA
ENSG00000261308		2	0.0397754	0.0605682	0.511371	0.903626	45.7599	Inverse variance weighted	2	-0.00201634	0.0396704	0.959463	0.990858	FALSE	NA		NA	NA	NA	NA	NA	FALSE	NA	Wald ratio	1	0.127556	0.0867907	0.141644	0.820187	FALSE	NA
ENSG00000261311	NA	NA	NA	NA	NA	NA	NA	Wald ratio	1	0.0357657	0.0123676	0.0038293	0.0396965	TRUE	0.110648	NA	NA	NA	NA	NA	NA	FALSE	NA	NA	NA	NA	NA	NA	NA	FALSE	NA
ENSG00000261324		2	0.0375278	0.0207916	0.0710822	0.48612	0	Wald ratio	1	0.0377157	0.0210764	0.0735386	0.30219	TRUE	NA		NA	NA	NA	NA	NA	FALSE	NA	Inverse variance weighted	2	0.0307177	0.1269	0.808732	0.991736	FALSE	NA
ENSG00000261326		NA	NA	NA	NA	NA	NA	NA	NA	NA	NA	NA	NA	FALSE	NA	NA	NA	NA	NA	NA	NA	FALSE	NA	Inverse variance weighted	2	0.200839	0.139945	0.15125	0.830574	FALSE	NA
ENSG00000261327		NA	NA	NA	NA	NA	NA	NA	NA	NA	NA	NA	NA	FALSE	NA	NA	NA	NA	NA	NA	NA	FALSE	NA	Inverse variance weighted	2	0.000430592	0.148925	0.997693	0.999775	FALSE	NA
ENSG00000261338		2	-0.0133801	0.0114903	0.244234	0.776689	49.8102	Inverse variance weighted	3	-0.0207579	0.00523307	7.28792e-05	0.00161449	TRUE	0.86337		NA	NA	NA	NA	NA	FALSE	NA	Inverse variance weighted	3	0.00451505	0.0171228	0.792021	0.991005	FALSE	NA
ENSG00000261342		2	-0.0652437	0.0502481	0.194139	0.725029	85.7254	Inverse variance weighted	3	-0.0211258	0.00828606	0.0107859	0.0852382	TRUE	0.00737153		NA	NA	NA	NA	NA	FALSE	NA	Wald ratio	1	-0.122474	0.0373838	0.00105244	0.20425	FALSE	0.666157
ENSG00000261349		2	0.00723798	0.00396726	0.0680873	0.476679	0	Inverse variance weighted	4	0.00743308	0.00401815	0.0643318	0.278364	TRUE	NA		NA	NA	NA	NA	NA	FALSE	NA	Inverse variance weighted	2	-0.000317518	0.0250056	0.989869	0.998833	FALSE	NA
ENSG00000261351		2	0.0220746	0.018153	0.223974	0.758546	0	Inverse variance weighted	2	0.0242273	0.019954	0.224688	0.561181	TRUE	NA		NA	NA	NA	NA	NA	FALSE	NA	Inverse variance weighted	2	0.0117382	0.0437243	0.788345	0.990943	FALSE	NA
ENSG00000261355		NA	NA	NA	NA	NA	NA	Inverse variance weighted	2	-0.00735092	0.00839723	0.381357	0.722087	TRUE	NA	NA	NA	NA	NA	NA	NA	FALSE	NA	NA	NA	NA	NA	NA	NA	FALSE	NA
ENSG00000261359	C16orf98	2	0.0851767	0.0532065	0.109405	0.584788	0	Wald ratio	1	0.0697789	0.0624337	0.263718	0.608487	TRUE	NA		NA	NA	NA	NA	NA	FALSE	NA	Wald ratio	1	0.126028	0.101693	0.215236	0.87578	FALSE	NA
ENSG00000261360		2	0.0943037	0.0240043	8.54364e-05	0.00548498	0	Wald ratio	1	0.103501	0.0262347	7.97316e-05	0.00174082	TRUE	0.149276		NA	NA	NA	NA	NA	FALSE	NA	Inverse variance weighted	3	0.0470071	0.0594914	0.429441	0.954184	FALSE	NA
ENSG00000261366	MANEA-AS1	NA	NA	NA	NA	NA	NA	Wald ratio	1	-0.0183596	0.0283043	0.516566	0.814526	TRUE	NA	NA	NA	NA	NA	NA	NA	FALSE	NA	NA	NA	NA	NA	NA	NA	FALSE	NA
ENSG00000261367		NA	NA	NA	NA	NA	NA	Wald ratio	1	-0.0407935	0.0209795	0.0518419	0.244033	TRUE	NA	NA	NA	NA	NA	NA	NA	FALSE	NA	NA	NA	NA	NA	NA	NA	FALSE	NA
ENSG00000261371	PECAM1	NA	NA	NA	NA	NA	NA	NA	NA	NA	NA	NA	NA	FALSE	NA	NA	NA	NA	NA	NA	NA	FALSE	NA	Inverse variance weighted	4	-0.0292471	0.0597206	0.624323	0.975519	FALSE	NA
ENSG00000261372		NA	NA	NA	NA	NA	NA	Inverse variance weighted	3	-0.00730298	0.0330695	0.825219	0.948688	FALSE	NA	NA	NA	NA	NA	NA	NA	FALSE	NA	NA	NA	NA	NA	NA	NA	FALSE	NA
ENSG00000261373	VPS9D1-AS1	2	0.095459	0.0774621	0.217825	0.75113	81.1939	Inverse variance weighted	2	0.0292314	0.0200346	0.144553	0.446939	TRUE	NA		NA	NA	NA	NA	NA	FALSE	NA	Wald ratio	1	0.186061	0.0649931	0.00419934	0.332117	FALSE	0.800454
ENSG00000261377		2	-0.0220128	0.0149906	0.141986	0.647026	0	Inverse variance weighted	2	-0.023737	0.0153342	0.121626	0.404306	TRUE	NA		NA	NA	NA	NA	NA	FALSE	NA	Inverse variance weighted	2	0.0151807	0.0712188	0.831205	0.993456	FALSE	NA
ENSG00000261408	TEN1-CDK3	NA	NA	NA	NA	NA	NA	Inverse variance weighted	2	0.0146697	0.0450578	0.744745	0.925322	FALSE	NA	NA	NA	NA	NA	NA	NA	FALSE	NA	NA	NA	NA	NA	NA	NA	FALSE	NA
ENSG00000261416		NA	NA	NA	NA	NA	NA	NA	NA	NA	NA	NA	NA	FALSE	NA	NA	NA	NA	NA	NA	NA	FALSE	NA	Wald ratio	1	0.0329583	0.0585009	0.573176	0.972767	FALSE	NA
ENSG00000261423		NA	NA	NA	NA	NA	NA	NA	NA	NA	NA	NA	NA	FALSE	NA	NA	NA	NA	NA	NA	NA	FALSE	NA	Inverse variance weighted	2	-0.113372	0.0577086	0.0494643	0.652589	FALSE	0.0109185
ENSG00000261428		NA	NA	NA	NA	NA	NA	Inverse variance weighted	2	0.0237046	0.0134295	0.0775445	0.311656	TRUE	NA	NA	NA	NA	NA	NA	NA	FALSE	NA	NA	NA	NA	NA	NA	NA	FALSE	NA
ENSG00000261433		NA	NA	NA	NA	NA	NA	NA	NA	NA	NA	NA	NA	FALSE	NA	NA	NA	NA	NA	NA	NA	FALSE	NA	Wald ratio	1	-0.277268	0.115489	0.0163581	0.506635	FALSE	0.0129422
ENSG00000261438		2	0.00167323	0.00951543	0.860416	0.976558	0	Inverse variance weighted	2	-0.000328697	0.00975258	0.973113	0.994119	TRUE	NA		NA	NA	NA	NA	NA	FALSE	NA	Inverse variance weighted	2	0.0413404	0.0434121	0.340956	0.932402	FALSE	NA
ENSG00000261441		NA	NA	NA	NA	NA	NA	NA	NA	NA	NA	NA	NA	FALSE	NA	NA	NA	NA	NA	NA	NA	FALSE	NA	Wald ratio	1	0.146002	0.0922247	0.113396	0.784195	FALSE	NA
ENSG00000261442		NA	NA	NA	NA	NA	NA	Inverse variance weighted	2	0.0190653	0.016718	0.254117	0.597239	TRUE	NA	NA	NA	NA	NA	NA	NA	FALSE	NA	NA	NA	NA	NA	NA	NA	FALSE	NA
ENSG00000261448		2	-0.0163665	0.047536	0.730622	0.948996	0	Inverse variance weighted	2	-0.00121981	0.0690772	0.985911	0.995472	FALSE	NA		NA	NA	NA	NA	NA	FALSE	NA	Wald ratio	1	-0.0299918	0.0655161	0.647112	0.977729	FALSE	NA
ENSG00000261451		NA	NA	NA	NA	NA	NA	Inverse variance weighted	2	0.0210109	0.0260586	0.420074	0.750331	TRUE	NA	NA	NA	NA	NA	NA	NA	FALSE	NA	NA	NA	NA	NA	NA	NA	FALSE	NA
ENSG00000261452		NA	NA	NA	NA	NA	NA	Wald ratio	1	0.010813	0.0407568	0.790774	0.93958	TRUE	NA	NA	NA	NA	NA	NA	NA	FALSE	NA	NA	NA	NA	NA	NA	NA	FALSE	NA
ENSG00000261455	LINC01003	2	-0.015611	0.0128762	0.225361	0.759925	1.56309	Wald ratio	1	-0.00880181	0.0143029	0.538301	0.825859	TRUE	NA		NA	NA	NA	NA	NA	FALSE	NA	Inverse variance weighted	2	-0.0399598	0.0274057	0.144817	0.821808	FALSE	NA
ENSG00000261468		2	-0.00497262	0.0147165	0.735442	0.948996	18.4561	Inverse variance weighted	2	0.000429234	0.00739985	0.953744	0.990303	TRUE	NA		NA	NA	NA	NA	NA	FALSE	NA	Inverse variance weighted	3	-0.0450652	0.0404103	0.264769	0.902254	FALSE	NA
ENSG00000261471		2	0.00958107	0.00864001	0.267465	0.792435	0	Inverse variance weighted	3	0.00924811	0.00873863	0.289918	0.637422	TRUE	NA		NA	NA	NA	NA	NA	FALSE	NA	Inverse variance weighted	3	0.024082	0.0576698	0.67625	0.978864	FALSE	NA
ENSG00000261474		NA	NA	NA	NA	NA	NA	Wald ratio	1	0.0584773	0.0360914	0.105178	0.371372	TRUE	NA	NA	NA	NA	NA	NA	NA	FALSE	NA	NA	NA	NA	NA	NA	NA	FALSE	NA
ENSG00000261476		NA	NA	NA	NA	NA	NA	Wald ratio	1	-0.234159	0.036775	1.92326e-10	2.39101e-08	TRUE	0.0957271	NA	NA	NA	NA	NA	NA	FALSE	NA	NA	NA	NA	NA	NA	NA	FALSE	NA
ENSG00000261485	PAN3-AS1	2	0.00525878	0.0320217	0.869554	0.978699	46.5923	Inverse variance weighted	2	-0.0131909	0.00944138	0.162372	0.477076	TRUE	NA		NA	NA	NA	NA	NA	FALSE	NA	Inverse variance weighted	2	0.0608365	0.0532694	0.253432	0.899257	FALSE	NA
ENSG00000261488		NA	NA	NA	NA	NA	NA	NA	NA	NA	NA	NA	NA	FALSE	NA	NA	NA	NA	NA	NA	NA	FALSE	NA	Inverse variance weighted	3	0.105281	0.0479413	0.0280892	0.588402	FALSE	0.0924571
ENSG00000261490		2	0.0135051	0.00760043	0.0755872	0.500043	0	Inverse variance weighted	2	0.0130273	0.00763963	0.0881533	0.333909	TRUE	NA		NA	NA	NA	NA	NA	FALSE	NA	Inverse variance weighted	3	0.0597015	0.0751178	0.426746	0.95381	FALSE	NA
ENSG00000261499		NA	NA	NA	NA	NA	NA	NA	NA	NA	NA	NA	NA	FALSE	NA	NA	NA	NA	NA	NA	NA	FALSE	NA	Inverse variance weighted	3	0.0458413	0.0422162	0.277537	0.910607	FALSE	NA
ENSG00000261504		NA	NA	NA	NA	NA	NA	NA	NA	NA	NA	NA	NA	FALSE	NA	NA	NA	NA	NA	NA	NA	FALSE	NA	Wald ratio	1	-0.107705	0.0734349	0.142467	0.820266	FALSE	NA
ENSG00000261505		NA	NA	NA	NA	NA	NA	Wald ratio	1	-0.0264303	0.0114531	0.0210163	0.134348	TRUE	0.00523313	NA	NA	NA	NA	NA	NA	FALSE	NA	NA	NA	NA	NA	NA	NA	FALSE	NA
ENSG00000261521		NA	NA	NA	NA	NA	NA	Wald ratio	1	0.0525273	0.0308494	0.0886237	0.33473	TRUE	NA	NA	NA	NA	NA	NA	NA	FALSE	NA	NA	NA	NA	NA	NA	NA	FALSE	NA
ENSG00000261526		NA	NA	NA	NA	NA	NA	NA	NA	NA	NA	NA	NA	FALSE	NA	NA	NA	NA	NA	NA	NA	FALSE	NA	Wald ratio	1	-0.0365902	0.128066	0.775097	0.989171	FALSE	NA
ENSG00000261533		NA	NA	NA	NA	NA	NA	Wald ratio	1	0.0124943	0.0339131	0.712559	0.912025	TRUE	NA	NA	NA	NA	NA	NA	NA	FALSE	NA	NA	NA	NA	NA	NA	NA	FALSE	NA
ENSG00000261534		2	-0.0168817	0.0270613	0.532737	0.906388	0	Inverse variance weighted	2	-0.0141566	0.0292462	0.628351	0.877911	TRUE	NA		NA	NA	NA	NA	NA	FALSE	NA	Inverse variance weighted	2	-0.0331029	0.0713539	0.642701	0.976864	FALSE	NA
ENSG00000261542		NA	NA	NA	NA	NA	NA	Wald ratio	1	-0.0327614	0.0271129	0.226919	0.563487	TRUE	NA	NA	NA	NA	NA	NA	NA	FALSE	NA	NA	NA	NA	NA	NA	NA	FALSE	NA
ENSG00000261546		2	0.0267612	0.0394544	0.497594	0.897052	0	Inverse variance weighted	2	0.00134487	0.0482297	0.977754	0.994642	FALSE	NA		NA	NA	NA	NA	NA	FALSE	NA	Wald ratio	1	0.0781804	0.0685995	0.254426	0.899667	FALSE	NA
ENSG00000261556		2	-0.0303451	0.00877045	0.000540335	0.0235776	0	Inverse variance weighted	2	-0.026915	0.0100279	0.00727437	0.0653634	TRUE	0.00160664		NA	NA	NA	NA	NA	FALSE	NA	Inverse variance weighted	6	-0.0415071	0.0180896	0.0217603	0.549672	FALSE	0.0662845
ENSG00000261560		2	-0.0281373	0.0160345	0.0792944	0.510101	0	Wald ratio	1	-0.023643	0.0195312	0.226077	0.562958	TRUE	NA		NA	NA	NA	NA	NA	FALSE	NA	Inverse variance weighted	2	-0.0374288	0.0280829	0.182598	0.857188	FALSE	NA
ENSG00000261575		NA	NA	NA	NA	NA	NA	Inverse variance weighted	3	0.0246303	0.005417	5.44554e-06	0.000183267	TRUE	0.358352	NA	NA	NA	NA	NA	NA	FALSE	NA	NA	NA	NA	NA	NA	NA	FALSE	NA
ENSG00000261582		NA	NA	NA	NA	NA	NA	Inverse variance weighted	2	-0.0346481	0.0613581	0.572286	0.848055	FALSE	NA	NA	NA	NA	NA	NA	NA	FALSE	NA	NA	NA	NA	NA	NA	NA	FALSE	NA
ENSG00000261584		NA	NA	NA	NA	NA	NA	Inverse variance weighted	4	-0.00150196	0.011048	0.891862	0.970069	FALSE	NA	NA	NA	NA	NA	NA	NA	FALSE	NA	NA	NA	NA	NA	NA	NA	FALSE	NA
ENSG00000261586		NA	NA	NA	NA	NA	NA	Inverse variance weighted	3	0.00539968	0.0126908	0.670488	0.893537	FALSE	NA	NA	NA	NA	NA	NA	NA	FALSE	NA	NA	NA	NA	NA	NA	NA	FALSE	NA
ENSG00000261587		NA	NA	NA	NA	NA	NA	NA	NA	NA	NA	NA	NA	FALSE	NA	NA	NA	NA	NA	NA	NA	FALSE	NA	Inverse variance weighted	2	-0.0596484	0.0373451	0.110217	0.784195	FALSE	NA
ENSG00000261589		NA	NA	NA	NA	NA	NA	Inverse variance weighted	3	-0.00131662	0.00621626	0.832261	0.951342	FALSE	NA	NA	NA	NA	NA	NA	NA	FALSE	NA	NA	NA	NA	NA	NA	NA	FALSE	NA
ENSG00000261596		2	0.00886317	0.0184282	0.630547	0.929822	17.6794	Wald ratio	1	0.00275796	0.00632708	0.662911	0.889595	TRUE	NA		NA	NA	NA	NA	NA	FALSE	NA	Wald ratio	1	0.0644874	0.055649	0.246528	0.895192	FALSE	NA
ENSG00000261597		NA	NA	NA	NA	NA	NA	Wald ratio	1	-0.0121839	0.0255282	0.633168	0.879784	TRUE	NA	NA	NA	NA	NA	NA	NA	FALSE	NA	NA	NA	NA	NA	NA	NA	FALSE	NA
ENSG00000261604		NA	NA	NA	NA	NA	NA	Wald ratio	1	0.0171146	0.0397501	0.666792	0.891375	TRUE	NA	NA	NA	NA	NA	NA	NA	FALSE	NA	NA	NA	NA	NA	NA	NA	FALSE	NA
ENSG00000261609	GAN	NA	NA	NA	NA	NA	NA	Wald ratio	1	0.010736	0.0313822	0.732272	0.920643	TRUE	NA	NA	NA	NA	NA	NA	NA	FALSE	NA	NA	NA	NA	NA	NA	NA	FALSE	NA
ENSG00000261613		2	0.0093493	0.00704324	0.184372	0.71482	0	Inverse variance weighted	5	0.00826675	0.00765158	0.279965	0.627296	FALSE	NA		NA	NA	NA	NA	NA	FALSE	NA	Inverse variance weighted	4	0.0153567	0.0180247	0.394226	0.947465	FALSE	NA
ENSG00000261643		NA	NA	NA	NA	NA	NA	Inverse variance weighted	4	-0.0221773	0.00663735	0.000833911	0.0120278	TRUE	0.00127786	NA	NA	NA	NA	NA	NA	FALSE	NA	NA	NA	NA	NA	NA	NA	FALSE	NA
ENSG00000261644		2	-0.00433067	0.00956538	0.650733	0.934591	0	Wald ratio	1	-0.0037356	0.00987266	0.70515	0.90971	TRUE	NA		NA	NA	NA	NA	NA	FALSE	NA	Wald ratio	1	-0.0134463	0.0386405	0.727851	0.986603	FALSE	NA
ENSG00000261652	C15orf65	2	0.000780867	0.0204087	0.969479	0.995709	0	Inverse variance weighted	2	0.00183682	0.0239569	0.938884	0.984672	FALSE	NA		NA	NA	NA	NA	NA	FALSE	NA	Inverse variance weighted	2	-0.00201317	0.0389693	0.958799	0.997435	FALSE	NA
ENSG00000261654		NA	NA	NA	NA	NA	NA	Wald ratio	1	-0.0117521	0.0317998	0.711706	0.912025	TRUE	NA	NA	NA	NA	NA	NA	NA	FALSE	NA	NA	NA	NA	NA	NA	NA	FALSE	NA
ENSG00000261655		2	-0.004488	0.0106656	0.673906	0.939056	0	Inverse variance weighted	3	-0.00311469	0.0111091	0.779191	0.936736	FALSE	NA		NA	NA	NA	NA	NA	FALSE	NA	Inverse variance weighted	2	-0.0206654	0.0381282	0.58782	0.973247	FALSE	NA
ENSG00000261656		2	0.0147206	0.01672	0.378632	0.86356	0	Inverse variance weighted	3	0.0150022	0.0276966	0.588049	0.855953	FALSE	NA		NA	NA	NA	NA	NA	FALSE	NA	Inverse variance weighted	2	0.0145591	0.0209728	0.487563	0.963742	FALSE	NA
ENSG00000261659		NA	NA	NA	NA	NA	NA	Wald ratio	1	-0.0775937	0.0359382	0.0308431	0.173762	TRUE	0.114038	NA	NA	NA	NA	NA	NA	FALSE	NA	NA	NA	NA	NA	NA	NA	FALSE	NA
ENSG00000261662		NA	NA	NA	NA	NA	NA	Inverse variance weighted	2	0.0620895	0.0849569	0.46488	0.781634	FALSE	NA	NA	NA	NA	NA	NA	NA	FALSE	NA	NA	NA	NA	NA	NA	NA	FALSE	NA
ENSG00000261663		NA	NA	NA	NA	NA	NA	NA	NA	NA	NA	NA	NA	FALSE	NA	NA	NA	NA	NA	NA	NA	FALSE	NA	Wald ratio	1	-0.0689792	0.0851709	0.418002	0.949846	FALSE	NA
ENSG00000261671		NA	NA	NA	NA	NA	NA	NA	NA	NA	NA	NA	NA	FALSE	NA	NA	NA	NA	NA	NA	NA	FALSE	NA	Inverse variance weighted	2	0.0158149	0.0793992	0.84212	0.993456	FALSE	NA
ENSG00000261684		NA	NA	NA	NA	NA	NA	NA	NA	NA	NA	NA	NA	FALSE	NA	NA	NA	NA	NA	NA	NA	FALSE	NA	Inverse variance weighted	2	0.0253421	0.0322707	0.432279	0.955324	FALSE	NA
ENSG00000261685		NA	NA	NA	NA	NA	NA	Inverse variance weighted	2	-0.0322502	0.0199413	0.105823	0.373022	TRUE	NA	NA	NA	NA	NA	NA	NA	FALSE	NA	NA	NA	NA	NA	NA	NA	FALSE	NA
ENSG00000261690		NA	NA	NA	NA	NA	NA	Wald ratio	1	0.148659	0.0318142	2.97226e-06	0.000107408	TRUE	0.0559391	NA	NA	NA	NA	NA	NA	FALSE	NA	NA	NA	NA	NA	NA	NA	FALSE	NA
ENSG00000261693		2	0.0121557	0.0195357	0.533792	0.906388	55.9721	Inverse variance weighted	2	0.0283074	0.0141297	0.0451353	0.225002	FALSE	0.742557		NA	NA	NA	NA	NA	FALSE	NA	Inverse variance weighted	3	-0.0114729	0.0222953	0.60684	0.973247	FALSE	NA
ENSG00000261701	HPR	NA	NA	NA	NA	NA	NA	NA	NA	NA	NA	NA	NA	FALSE	NA	Wald ratio	1	0.0428821	0.0297994	0.150144	0.729601	TRUE	NA	NA	NA	NA	NA	NA	NA	FALSE	NA
ENSG00000261707		NA	NA	NA	NA	NA	NA	Inverse variance weighted	3	-0.00380607	0.00930805	0.682613	0.899513	FALSE	NA	NA	NA	NA	NA	NA	NA	FALSE	NA	NA	NA	NA	NA	NA	NA	FALSE	NA
ENSG00000261716		2	0.0850941	0.0661319	0.198187	0.728683	41.1114	Inverse variance weighted	2	0.0481201	0.0280276	0.0860009	0.32943	FALSE	NA		NA	NA	NA	NA	NA	FALSE	NA	Inverse variance weighted	2	0.203378	0.1158	0.0790385	0.730441	FALSE	NA
ENSG00000261731		NA	NA	NA	NA	NA	NA	Wald ratio	1	0.00811989	0.00482486	0.0923893	0.344035	TRUE	NA	NA	NA	NA	NA	NA	NA	FALSE	NA	NA	NA	NA	NA	NA	NA	FALSE	NA
ENSG00000261737		2	0.00823079	0.0257535	0.749272	0.951666	0	Inverse variance weighted	2	0.0140733	0.0280802	0.616242	0.87117	TRUE	NA		NA	NA	NA	NA	NA	FALSE	NA	Inverse variance weighted	2	-0.0227055	0.064615	0.725291	0.986229	FALSE	NA
ENSG00000261744		NA	NA	NA	NA	NA	NA	Inverse variance weighted	3	0.0184136	0.022457	0.412246	0.744784	FALSE	NA	NA	NA	NA	NA	NA	NA	FALSE	NA	NA	NA	NA	NA	NA	NA	FALSE	NA
ENSG00000261754		2	0.0487541	0.0632902	0.441106	0.881991	79.0018	Inverse variance weighted	4	-0.00266206	0.00655809	0.684801	0.900803	FALSE	NA		NA	NA	NA	NA	NA	FALSE	NA	Wald ratio	1	0.126661	0.0588965	0.0315108	0.596401	FALSE	0.160522
ENSG00000261770		2	0.00174073	0.00857915	0.839212	0.973084	0	Inverse variance weighted	5	0.000520423	0.00950378	0.95633	0.990547	FALSE	NA		NA	NA	NA	NA	NA	FALSE	NA	Inverse variance weighted	2	0.00711255	0.0199399	0.721317	0.985407	FALSE	NA
ENSG00000261777		NA	NA	NA	NA	NA	NA	NA	NA	NA	NA	NA	NA	FALSE	NA	NA	NA	NA	NA	NA	NA	FALSE	NA	Inverse variance weighted	2	-0.0248383	0.024043	0.301568	0.918702	FALSE	NA
ENSG00000261783		2	0.00818203	0.0219663	0.709535	0.945663	70.1741	Inverse variance weighted	2	-0.00957627	0.00946469	0.311639	0.659397	FALSE	NA		NA	NA	NA	NA	NA	FALSE	NA	Inverse variance weighted	2	0.0353534	0.0226386	0.118373	0.788193	FALSE	NA
ENSG00000261786		2	-0.0332586	0.017017	0.0506491	0.413903	0	Wald ratio	1	-0.0265837	0.0183669	0.147794	0.453091	TRUE	NA		NA	NA	NA	NA	NA	FALSE	NA	Wald ratio	1	-0.0737242	0.0452226	0.103048	0.773019	FALSE	NA
ENSG00000261794	GOLGA8H	2	-0.066044	0.0261394	0.0115171	0.188235	0	Wald ratio	1	-0.0627939	0.0310093	0.0428674	0.217585	TRUE	0.0546109		NA	NA	NA	NA	NA	FALSE	NA	Inverse variance weighted	2	-0.0740231	0.0485875	0.127633	0.800365	FALSE	NA
ENSG00000261795		NA	NA	NA	NA	NA	NA	Inverse variance weighted	2	-0.00711459	0.0151201	0.637971	0.881062	TRUE	NA	NA	NA	NA	NA	NA	NA	FALSE	NA	NA	NA	NA	NA	NA	NA	FALSE	NA
ENSG00000261798		2	-0.0168706	0.0242185	0.486052	0.891652	0	Wald ratio	1	-0.0115833	0.0255707	0.650555	0.885024	TRUE	NA		NA	NA	NA	NA	NA	FALSE	NA	Wald ratio	1	-0.0629331	0.0754741	0.404373	0.948096	FALSE	NA
ENSG00000261799		2	-0.10113	0.0825053	0.220297	0.753472	80.0722	Inverse variance weighted	2	-0.0331025	0.0110787	0.00280867	0.0314236	FALSE	0.350546		NA	NA	NA	NA	NA	FALSE	NA	Inverse variance weighted	3	-0.201194	0.0742148	0.00670866	0.404201	FALSE	0.0791568
ENSG00000261801	LOXL1-AS1	2	-0.00863874	0.0212218	0.683957	0.939662	69.6245	Inverse variance weighted	2	0.00873607	0.00998485	0.381611	0.722087	FALSE	NA		NA	NA	NA	NA	NA	FALSE	NA	Inverse variance weighted	3	-0.0345593	0.0216723	0.110795	0.784195	FALSE	NA
ENSG00000261804		2	0.0171282	0.0155589	0.270959	0.79632	0	Inverse variance weighted	4	0.0062116	0.0216668	0.774352	0.935473	FALSE	NA		NA	NA	NA	NA	NA	FALSE	NA	Inverse variance weighted	2	0.028751	0.0223567	0.198439	0.860929	FALSE	NA
ENSG00000261812	TUBB8P7	2	0.0549214	0.131648	0.676545	0.939404	89.5132	Wald ratio	1	0.177663	0.0348785	3.5105e-07	1.70004e-05	TRUE	0.0601789		NA	NA	NA	NA	NA	FALSE	NA	Wald ratio	1	-0.0862807	0.0780333	0.26886	0.904737	FALSE	NA
ENSG00000261819		2	-0.0662998	0.0209673	0.00156656	0.051389	0	Wald ratio	1	-0.0571284	0.026705	0.0324162	0.179528	TRUE	0.791939		NA	NA	NA	NA	NA	FALSE	NA	Wald ratio	1	-0.0810403	0.0338557	0.0166793	0.510365	FALSE	0.0976885
ENSG00000261824	LINC00662	2	0.000986522	0.0177271	0.95562	0.992878	0	Inverse variance weighted	3	0.00358441	0.0233752	0.878129	0.96751	FALSE	NA		NA	NA	NA	NA	NA	FALSE	NA	Inverse variance weighted	2	-0.00253003	0.027196	0.92588	0.995669	FALSE	NA
ENSG00000261827		NA	NA	NA	NA	NA	NA	Inverse variance weighted	2	-0.0492902	0.0801697	0.538672	0.82631	FALSE	NA	NA	NA	NA	NA	NA	NA	FALSE	NA	NA	NA	NA	NA	NA	NA	FALSE	NA
ENSG00000261857	MIA	NA	NA	NA	NA	NA	NA	NA	NA	NA	NA	NA	NA	FALSE	NA	NA	NA	NA	NA	NA	NA	FALSE	NA	Wald ratio	1	0.00570455	0.120556	0.962259	0.997435	FALSE	NA
ENSG00000261864		NA	NA	NA	NA	NA	NA	Wald ratio	1	-0.0115855	0.0194472	0.551346	0.834408	TRUE	NA	NA	NA	NA	NA	NA	NA	FALSE	NA	NA	NA	NA	NA	NA	NA	FALSE	NA
ENSG00000261879		NA	NA	NA	NA	NA	NA	Wald ratio	1	-0.00311991	0.0207994	0.880765	0.96814	TRUE	NA	NA	NA	NA	NA	NA	NA	FALSE	NA	NA	NA	NA	NA	NA	NA	FALSE	NA
ENSG00000261884		NA	NA	NA	NA	NA	NA	Wald ratio	1	-0.0696148	0.0560786	0.214466	0.54949	TRUE	NA	NA	NA	NA	NA	NA	NA	FALSE	NA	NA	NA	NA	NA	NA	NA	FALSE	NA
ENSG00000261888		2	-0.00541807	0.0121134	0.654674	0.935942	0	Inverse variance weighted	2	-0.00551747	0.0123642	0.655421	0.886631	TRUE	NA		NA	NA	NA	NA	NA	FALSE	NA	Wald ratio	1	-0.00304251	0.0604445	0.959855	0.997435	FALSE	NA
ENSG00000261889		2	0.00995805	0.021998	0.65078	0.934591	0	Wald ratio	1	0.00739692	0.022522	0.742586	0.924383	TRUE	NA		NA	NA	NA	NA	NA	FALSE	NA	Wald ratio	1	0.0630925	0.102584	0.538532	0.967931	FALSE	NA
ENSG00000261903	NA	NA	NA	NA	NA	NA	NA	Wald ratio	1	0.00313456	0.00940368	0.738883	0.922484	TRUE	NA	NA	NA	NA	NA	NA	NA	FALSE	NA	NA	NA	NA	NA	NA	NA	FALSE	NA
ENSG00000261924		NA	NA	NA	NA	NA	NA	Wald ratio	1	0.0743473	0.0567743	0.190357	0.51774	TRUE	NA	NA	NA	NA	NA	NA	NA	FALSE	NA	NA	NA	NA	NA	NA	NA	FALSE	NA
ENSG00000261949	GFY	NA	NA	NA	NA	NA	NA	NA	NA	NA	NA	NA	NA	FALSE	NA	Wald ratio	1	0.0839723	0.0518298	0.105199	0.662763	TRUE	NA	NA	NA	NA	NA	NA	NA	FALSE	NA
ENSG00000261959		NA	NA	NA	NA	NA	NA	Wald ratio	1	-0.030025	0.0205171	0.143354	0.445464	TRUE	NA	NA	NA	NA	NA	NA	NA	FALSE	NA	NA	NA	NA	NA	NA	NA	FALSE	NA
ENSG00000261971		2	0.00982608	0.0197315	0.618492	0.926353	61.3018	Inverse variance weighted	3	-0.0050896	0.00980396	0.603665	0.86329	TRUE	NA		NA	NA	NA	NA	NA	FALSE	NA	Inverse variance weighted	2	0.0359283	0.0235577	0.12723	0.799811	FALSE	NA
ENSG00000261996		2	0.0080373	0.00637834	0.207636	0.737281	0	Inverse variance weighted	4	0.00827737	0.00668754	0.215816	0.551085	TRUE	NA		NA	NA	NA	NA	NA	FALSE	NA	Inverse variance weighted	3	0.00561971	0.0212219	0.791158	0.990943	FALSE	NA
ENSG00000261997		2	-0.00156657	0.0121401	0.897325	0.984421	0	Inverse variance weighted	2	-0.000208611	0.01256	0.986748	0.995593	TRUE	NA		NA	NA	NA	NA	NA	FALSE	NA	Wald ratio	1	-0.0208659	0.0473496	0.659446	0.978864	FALSE	NA
ENSG00000262001	DLGAP1-AS2	2	-0.000118039	0.0308643	0.996949	0.99939	58.9345	Inverse variance weighted	2	-0.0258808	0.0213647	0.225748	0.562958	TRUE	NA		NA	NA	NA	NA	NA	FALSE	NA	Inverse variance weighted	2	0.0368579	0.0340581	0.27916	0.910952	FALSE	NA
ENSG00000262039		2	-0.0177638	0.0160905	0.269598	0.794929	0	Wald ratio	1	-0.0191272	0.0166324	0.250144	0.592354	TRUE	NA		NA	NA	NA	NA	NA	FALSE	NA	Inverse variance weighted	2	0.00214567	0.0635574	0.973069	0.997435	FALSE	NA
ENSG00000262049		2	0.0421902	0.0192882	0.0287162	0.308172	0	Wald ratio	1	0.0430046	0.0209212	0.0398254	0.207005	TRUE	0.128769		NA	NA	NA	NA	NA	FALSE	NA	Wald ratio	1	0.0375759	0.0497993	0.450522	0.959727	FALSE	NA
ENSG00000262061		2	0.000768885	0.0120454	0.949104	0.991091	0	Inverse variance weighted	3	0.00143419	0.0127005	0.910091	0.974684	FALSE	NA		NA	NA	NA	NA	NA	FALSE	NA	Inverse variance weighted	3	-0.00518579	0.0379962	0.89144	0.995669	FALSE	NA
ENSG00000262089		2	-0.00111487	0.00885524	0.899811	0.984615	0	Wald ratio	1	-0.00152513	0.00893289	0.864435	0.962415	TRUE	NA		NA	NA	NA	NA	NA	FALSE	NA	Inverse variance weighted	2	0.0221747	0.0673049	0.741803	0.987065	FALSE	NA
ENSG00000262098		NA	NA	NA	NA	NA	NA	Wald ratio	1	0.00879736	0.0109301	0.42089	0.750336	TRUE	NA	NA	NA	NA	NA	NA	NA	FALSE	NA	NA	NA	NA	NA	NA	NA	FALSE	NA
ENSG00000262115		NA	NA	NA	NA	NA	NA	Wald ratio	1	0.0140569	0.0111284	0.206532	0.53886	TRUE	NA	NA	NA	NA	NA	NA	NA	FALSE	NA	NA	NA	NA	NA	NA	NA	FALSE	NA
ENSG00000262147		NA	NA	NA	NA	NA	NA	Inverse variance weighted	2	-0.0119826	0.0437862	0.784345	0.938748	FALSE	NA	NA	NA	NA	NA	NA	NA	FALSE	NA	NA	NA	NA	NA	NA	NA	FALSE	NA
ENSG00000262152	LINC00514	NA	NA	NA	NA	NA	NA	Wald ratio	1	-0.0119531	0.0161945	0.460457	0.778203	TRUE	NA	NA	NA	NA	NA	NA	NA	FALSE	NA	NA	NA	NA	NA	NA	NA	FALSE	NA
ENSG00000262155		NA	NA	NA	NA	NA	NA	Inverse variance weighted	2	0.0638341	0.0795933	0.422551	0.751657	FALSE	NA	NA	NA	NA	NA	NA	NA	FALSE	NA	NA	NA	NA	NA	NA	NA	FALSE	NA
ENSG00000262165		NA	NA	NA	NA	NA	NA	NA	NA	NA	NA	NA	NA	FALSE	NA	NA	NA	NA	NA	NA	NA	FALSE	NA	Inverse variance weighted	2	-0.0101029	0.0395262	0.79826	0.99106	FALSE	NA
ENSG00000262179		NA	NA	NA	NA	NA	NA	NA	NA	NA	NA	NA	NA	FALSE	NA	NA	NA	NA	NA	NA	NA	FALSE	NA	Wald ratio	1	-0.0322427	0.0694807	0.64261	0.976864	FALSE	NA
ENSG00000262194		NA	NA	NA	NA	NA	NA	Wald ratio	1	-0.0155383	0.0375508	0.679026	0.89784	TRUE	NA	NA	NA	NA	NA	NA	NA	FALSE	NA	NA	NA	NA	NA	NA	NA	FALSE	NA
ENSG00000262222		NA	NA	NA	NA	NA	NA	Inverse variance weighted	2	-0.00847067	0.0186447	0.649598	0.884772	FALSE	NA	NA	NA	NA	NA	NA	NA	FALSE	NA	NA	NA	NA	NA	NA	NA	FALSE	NA
ENSG00000262227		NA	NA	NA	NA	NA	NA	Wald ratio	1	0.0611816	0.0191192	0.00137428	0.0177887	TRUE	0.216629	NA	NA	NA	NA	NA	NA	FALSE	NA	NA	NA	NA	NA	NA	NA	FALSE	NA
ENSG00000262228		NA	NA	NA	NA	NA	NA	NA	NA	NA	NA	NA	NA	FALSE	NA	NA	NA	NA	NA	NA	NA	FALSE	NA	Inverse variance weighted	2	-0.0246226	0.0450388	0.584587	0.973247	FALSE	NA
ENSG00000262246	CORO7	2	-0.0732956	0.0232247	0.00159988	0.0522351	0	Inverse variance weighted	2	-0.0759779	0.0234172	0.00117646	0.0158564	TRUE	0.0267749		NA	NA	NA	NA	NA	FALSE	NA	Inverse variance weighted	2	0.0878394	0.181501	0.628414	0.975519	FALSE	NA
ENSG00000262251		NA	NA	NA	NA	NA	NA	Inverse variance weighted	2	0.0034647	0.0378755	0.927114	0.98	TRUE	NA	NA	NA	NA	NA	NA	NA	FALSE	NA	NA	NA	NA	NA	NA	NA	FALSE	NA
ENSG00000262312		NA	NA	NA	NA	NA	NA	Inverse variance weighted	2	-0.0366339	0.0248742	0.140814	0.44082	FALSE	NA	NA	NA	NA	NA	NA	NA	FALSE	NA	NA	NA	NA	NA	NA	NA	FALSE	NA
ENSG00000262319		NA	NA	NA	NA	NA	NA	Inverse variance weighted	2	0.00490775	0.006125	0.422978	0.751794	TRUE	NA	NA	NA	NA	NA	NA	NA	FALSE	NA	NA	NA	NA	NA	NA	NA	FALSE	NA
ENSG00000262332		2	0.00766486	0.0148064	0.604686	0.924179	0	Inverse variance weighted	2	0.00981554	0.0149658	0.511911	0.811174	TRUE	NA		NA	NA	NA	NA	NA	FALSE	NA	Wald ratio	1	-0.0916596	0.101704	0.367464	0.941751	FALSE	NA
ENSG00000262333	HNRNPA1P16	2	0.0638477	0.0313049	0.0413958	0.37219	0	Wald ratio	1	0.0657411	0.0350619	0.0607927	0.268562	TRUE	NA		NA	NA	NA	NA	NA	FALSE	NA	Wald ratio	1	0.0564061	0.0695105	0.417093	0.949846	FALSE	NA
ENSG00000262339		NA	NA	NA	NA	NA	NA	Inverse variance weighted	2	0.0170101	0.0160405	0.28894	0.636512	TRUE	NA	NA	NA	NA	NA	NA	NA	FALSE	NA	NA	NA	NA	NA	NA	NA	FALSE	NA
ENSG00000262359	NA	NA	NA	NA	NA	NA	NA	Inverse variance weighted	2	-0.00506193	0.076074	0.946948	0.987308	FALSE	NA	NA	NA	NA	NA	NA	NA	FALSE	NA	NA	NA	NA	NA	NA	NA	FALSE	NA
ENSG00000262362		NA	NA	NA	NA	NA	NA	Wald ratio	1	0.0164907	0.0223423	0.460457	0.778203	TRUE	NA	NA	NA	NA	NA	NA	NA	FALSE	NA	NA	NA	NA	NA	NA	NA	FALSE	NA
ENSG00000262370		2	0.0107195	0.00493357	0.0297973	0.314859	0	Inverse variance weighted	3	0.0103862	0.00509899	0.0416591	0.213144	TRUE	0.467546		NA	NA	NA	NA	NA	FALSE	NA	Inverse variance weighted	3	0.0156082	0.0195271	0.42411	0.953286	FALSE	NA
ENSG00000262410		2	-0.024529	0.0199659	0.219242	0.752547	0	Wald ratio	1	-0.0262403	0.0203496	0.197233	0.526641	TRUE	NA		NA	NA	NA	NA	NA	FALSE	NA	Wald ratio	1	0.0195662	0.103298	0.849768	0.993508	FALSE	NA
ENSG00000262412		NA	NA	NA	NA	NA	NA	NA	NA	NA	NA	NA	NA	FALSE	NA	NA	NA	NA	NA	NA	NA	FALSE	NA	Wald ratio	1	0.0786242	0.104038	0.449814	0.959355	FALSE	NA
ENSG00000262468		2	-0.00647115	0.0331475	0.845219	0.974657	87.7675	Inverse variance weighted	2	-0.0370987	0.00979887	0.000153081	0.00299669	TRUE	0.00456146		NA	NA	NA	NA	NA	FALSE	NA	Inverse variance weighted	2	0.0294037	0.0210944	0.163345	0.845537	FALSE	NA
ENSG00000262482		NA	NA	NA	NA	NA	NA	Wald ratio	1	0.00743439	0.0132526	0.574814	0.849242	TRUE	NA	NA	NA	NA	NA	NA	NA	FALSE	NA	NA	NA	NA	NA	NA	NA	FALSE	NA
ENSG00000262484	CCER2	NA	NA	NA	NA	NA	NA	Wald ratio	1	-0.0269517	0.0276801	0.330213	0.677357	TRUE	NA	NA	NA	NA	NA	NA	NA	FALSE	NA	NA	NA	NA	NA	NA	NA	FALSE	NA
ENSG00000262488		2	-0.0163661	0.00705087	0.0202791	0.256045	0	Inverse variance weighted	2	-0.0178555	0.00725337	0.0138287	0.101428	TRUE	0.0477263		NA	NA	NA	NA	NA	FALSE	NA	Inverse variance weighted	2	0.00919725	0.0300497	0.759553	0.987381	FALSE	NA
ENSG00000262500		2	0.0426906	0.0178981	0.0170699	0.230859	16.2215	Inverse variance weighted	2	0.0710759	0.0315978	0.0244877	0.149483	FALSE	0.362372		NA	NA	NA	NA	NA	FALSE	NA	Inverse variance weighted	3	0.0314051	0.0178902	0.0791859	0.730578	FALSE	NA
ENSG00000262528		NA	NA	NA	NA	NA	NA	NA	NA	NA	NA	NA	NA	FALSE	NA	NA	NA	NA	NA	NA	NA	FALSE	NA	Inverse variance weighted	2	-0.00696071	0.0388671	0.857867	0.993896	FALSE	NA
ENSG00000262539		NA	NA	NA	NA	NA	NA	Inverse variance weighted	3	0.0327595	0.0184868	0.0763866	0.309334	FALSE	NA	NA	NA	NA	NA	NA	NA	FALSE	NA	NA	NA	NA	NA	NA	NA	FALSE	NA
ENSG00000262554		NA	NA	NA	NA	NA	NA	NA	NA	NA	NA	NA	NA	FALSE	NA	NA	NA	NA	NA	NA	NA	FALSE	NA	Wald ratio	1	0.123549	0.109183	0.257811	0.900082	FALSE	NA
ENSG00000262557	NA	NA	NA	NA	NA	NA	NA	Wald ratio	1	-0.0726088	0.00932821	7.0387e-15	1.72438e-12	TRUE	0.0430488	NA	NA	NA	NA	NA	NA	FALSE	NA	NA	NA	NA	NA	NA	NA	FALSE	NA
ENSG00000262580		2	0.00220052	0.00382427	0.565014	0.915112	0	Inverse variance weighted	5	0.00188672	0.00395276	0.633136	0.879784	TRUE	NA		NA	NA	NA	NA	NA	FALSE	NA	Inverse variance weighted	3	0.00679319	0.0151219	0.653266	0.978556	FALSE	NA
ENSG00000262587		2	-0.00421062	0.00592674	0.477429	0.889378	0	Inverse variance weighted	2	-0.00448597	0.0061595	0.466429	0.782108	TRUE	NA		NA	NA	NA	NA	NA	FALSE	NA	Inverse variance weighted	2	-0.000772507	0.0217653	0.971687	0.997435	FALSE	NA
ENSG00000262621		NA	NA	NA	NA	NA	NA	NA	NA	NA	NA	NA	NA	FALSE	NA	NA	NA	NA	NA	NA	NA	FALSE	NA	Inverse variance weighted	2	0.0783639	0.0939322	0.404134	0.948096	FALSE	NA
ENSG00000262636		2	-0.0188339	0.0227809	0.408384	0.874579	30.8364	Inverse variance weighted	3	-0.031799	0.0159398	0.046049	0.227298	FALSE	0.0272628		NA	NA	NA	NA	NA	FALSE	NA	Inverse variance weighted	3	0.0211942	0.0410881	0.605978	0.973247	FALSE	NA
ENSG00000262655	SPON1	NA	NA	NA	NA	NA	NA	NA	NA	NA	NA	NA	NA	FALSE	NA	NA	NA	NA	NA	NA	NA	FALSE	NA	Inverse variance weighted	2	-0.000569681	0.0340376	0.986647	0.998833	FALSE	NA
ENSG00000262663		2	0.0215317	0.0421939	0.609839	0.925126	70.8131	Inverse variance weighted	3	-0.0105933	0.00994069	0.286582	0.634032	TRUE	NA		NA	NA	NA	NA	NA	FALSE	NA	Inverse variance weighted	2	0.0769505	0.046239	0.0960743	0.760074	FALSE	NA
ENSG00000262664	OVCA2	NA	NA	NA	NA	NA	NA	NA	NA	NA	NA	NA	NA	FALSE	NA	NA	NA	NA	NA	NA	NA	FALSE	NA	Inverse variance weighted	2	0.101666	0.243316	0.676067	0.978864	FALSE	NA
ENSG00000262678		NA	NA	NA	NA	NA	NA	Wald ratio	1	-0.0290311	0.0159355	0.068488	0.289139	TRUE	NA	NA	NA	NA	NA	NA	NA	FALSE	NA	NA	NA	NA	NA	NA	NA	FALSE	NA
ENSG00000262691		NA	NA	NA	NA	NA	NA	Inverse variance weighted	2	0.0221527	0.013574	0.102682	0.365503	TRUE	NA	NA	NA	NA	NA	NA	NA	FALSE	NA	NA	NA	NA	NA	NA	NA	FALSE	NA
ENSG00000262692		NA	NA	NA	NA	NA	NA	Wald ratio	1	0.0508443	0.0214081	0.017549	0.119326	TRUE	0.0116367	NA	NA	NA	NA	NA	NA	FALSE	NA	NA	NA	NA	NA	NA	NA	FALSE	NA
ENSG00000262700		NA	NA	NA	NA	NA	NA	Wald ratio	1	-0.043173	0.0561249	0.441756	0.764992	TRUE	NA	NA	NA	NA	NA	NA	NA	FALSE	NA	NA	NA	NA	NA	NA	NA	FALSE	NA
ENSG00000262703		NA	NA	NA	NA	NA	NA	Inverse variance weighted	3	-0.0285735	0.0214241	0.1823	0.507003	FALSE	NA	NA	NA	NA	NA	NA	NA	FALSE	NA	NA	NA	NA	NA	NA	NA	FALSE	NA
ENSG00000262712		2	-0.128126	0.0339827	0.000163039	0.00931	0	Wald ratio	1	-0.132712	0.0361259	0.000239147	0.00433037	TRUE	0.034529		NA	NA	NA	NA	NA	FALSE	NA	Inverse variance weighted	2	-0.0928728	0.100153	0.353766	0.938134	FALSE	NA
ENSG00000262714		2	0.0170402	0.00659817	0.00980673	0.171167	0	Inverse variance weighted	4	0.0160603	0.00695045	0.02085	0.133787	TRUE	0.000705641		NA	NA	NA	NA	NA	FALSE	NA	Inverse variance weighted	2	0.0259783	0.0209915	0.215879	0.876282	FALSE	NA
ENSG00000262728		NA	NA	NA	NA	NA	NA	Wald ratio	1	-0.0108198	0.0113231	0.339297	0.685798	TRUE	NA	NA	NA	NA	NA	NA	NA	FALSE	NA	NA	NA	NA	NA	NA	NA	FALSE	NA
ENSG00000262745		NA	NA	NA	NA	NA	NA	Wald ratio	1	0.0875845	0.028644	0.00223048	0.0261306	TRUE	0.0245757	NA	NA	NA	NA	NA	NA	FALSE	NA	NA	NA	NA	NA	NA	NA	FALSE	NA
ENSG00000262758		NA	NA	NA	NA	NA	NA	Inverse variance weighted	2	-0.0204281	0.0365174	0.575883	0.849607	FALSE	NA	NA	NA	NA	NA	NA	NA	FALSE	NA	NA	NA	NA	NA	NA	NA	FALSE	NA
ENSG00000262766		2	0.0596641	0.060029	0.320261	0.832629	70.5833	Wald ratio	1	0.107897	0.0244053	9.82212e-06	0.000305274	TRUE	0.596645		NA	NA	NA	NA	NA	FALSE	NA	Inverse variance weighted	3	-0.0150454	0.0620539	0.808426	0.991736	FALSE	NA
ENSG00000262777		NA	NA	NA	NA	NA	NA	Wald ratio	1	-0.0247064	0.0263814	0.349012	0.694812	TRUE	NA	NA	NA	NA	NA	NA	NA	FALSE	NA	NA	NA	NA	NA	NA	NA	FALSE	NA
ENSG00000262814	MRPL12	2	-0.0226723	0.0847222	0.789001	0.963561	28.9649	Wald ratio	1	-0.0614474	0.0377064	0.10318	0.36681	TRUE	NA		NA	NA	NA	NA	NA	FALSE	NA	Wald ratio	1	0.162443	0.184894	0.379634	0.944584	FALSE	NA
ENSG00000262820	NA	NA	NA	NA	NA	NA	NA	Wald ratio	1	0.0137756	0.019372	0.477015	0.788823	TRUE	NA	NA	NA	NA	NA	NA	NA	FALSE	NA	NA	NA	NA	NA	NA	NA	FALSE	NA
ENSG00000262823		2	-0.0368161	0.0187698	0.0498265	0.411094	0	Inverse variance weighted	2	-0.04114	0.0192734	0.032798	0.180981	TRUE	0.452781		NA	NA	NA	NA	NA	FALSE	NA	Inverse variance weighted	2	0.0426965	0.0826487	0.605434	0.973247	FALSE	NA
ENSG00000262837		2	0.0341418	0.0234494	0.145399	0.651245	0	Wald ratio	1	0.0356711	0.0274668	0.194046	0.522314	TRUE	NA		NA	NA	NA	NA	NA	FALSE	NA	Inverse variance weighted	3	0.0300306	0.045034	0.504873	0.967011	FALSE	NA
ENSG00000262870	CYCSP40	NA	NA	NA	NA	NA	NA	Wald ratio	1	0.0282932	0.0294249	0.336281	0.682513	TRUE	NA	NA	NA	NA	NA	NA	NA	FALSE	NA	NA	NA	NA	NA	NA	NA	FALSE	NA
ENSG00000262873		2	0.00321472	0.00882605	0.715685	0.946849	0	Inverse variance weighted	2	0.0044694	0.00900936	0.619835	0.873443	TRUE	NA		NA	NA	NA	NA	NA	FALSE	NA	Inverse variance weighted	2	-0.0266796	0.0439768	0.544066	0.969812	FALSE	NA
ENSG00000262874	C19orf84	2	0.0164473	0.026852	0.540194	0.907175	70.7768	Inverse variance weighted	4	0.0384225	0.0119057	0.00124992	0.0166313	TRUE	0.659673		NA	NA	NA	NA	NA	FALSE	NA	Inverse variance weighted	3	-0.0163636	0.0271182	0.54623	0.970382	FALSE	NA
ENSG00000262877		2	0.00190023	0.00575469	0.741245	0.949825	0	Inverse variance weighted	3	0.00084853	0.00597987	0.887161	0.969012	TRUE	NA		NA	NA	NA	NA	NA	FALSE	NA	Inverse variance weighted	5	0.015081	0.0211698	0.476229	0.961931	FALSE	NA
ENSG00000262879		2	0.00434818	0.00992306	0.661249	0.936192	0	Inverse variance weighted	6	0.00307531	0.0122804	0.802259	0.94345	FALSE	NA		NA	NA	NA	NA	NA	FALSE	NA	Inverse variance weighted	2	0.00674275	0.0168436	0.688924	0.981112	FALSE	NA
ENSG00000262903		NA	NA	NA	NA	NA	NA	Wald ratio	1	-0.0564558	0.0275222	0.0402395	0.207564	TRUE	0.0429167	NA	NA	NA	NA	NA	NA	FALSE	NA	NA	NA	NA	NA	NA	NA	FALSE	NA
ENSG00000262943	ALOX12P2	2	-0.0042873	0.0283883	0.879957	0.981308	0	Inverse variance weighted	2	-0.0103555	0.0311785	0.739788	0.923081	TRUE	NA		NA	NA	NA	NA	NA	FALSE	NA	Wald ratio	1	0.0251361	0.0686553	0.714275	0.984802	FALSE	NA
ENSG00000262944		NA	NA	NA	NA	NA	NA	Inverse variance weighted	2	0.0264048	0.019163	0.168233	0.485381	TRUE	NA	NA	NA	NA	NA	NA	NA	FALSE	NA	NA	NA	NA	NA	NA	NA	FALSE	NA
ENSG00000262979		NA	NA	NA	NA	NA	NA	NA	NA	NA	NA	NA	NA	FALSE	NA	NA	NA	NA	NA	NA	NA	FALSE	NA	Wald ratio	1	-0.256311	0.086779	0.00314082	0.301103	FALSE	0.0070624
ENSG00000262999		NA	NA	NA	NA	NA	NA	Inverse variance weighted	2	-0.0228616	0.030456	0.452867	0.774304	FALSE	NA	NA	NA	NA	NA	NA	NA	FALSE	NA	NA	NA	NA	NA	NA	NA	FALSE	NA
ENSG00000263001		NA	NA	NA	NA	NA	NA	NA	NA	NA	NA	NA	NA	FALSE	NA	NA	NA	NA	NA	NA	NA	FALSE	NA	Inverse variance weighted	3	-0.0171141	0.0388161	0.659283	0.978864	FALSE	NA
ENSG00000263002	ZNF234	2	-0.0168623	0.0272592	0.536186	0.906415	21.4266	Inverse variance weighted	3	-0.00648399	0.0114382	0.570801	0.84705	FALSE	NA		NA	NA	NA	NA	NA	FALSE	NA	Inverse variance weighted	2	-0.0884601	0.0717591	0.217674	0.877818	FALSE	NA
ENSG00000263004		2	-0.0293263	0.0303816	0.334412	0.841397	58.9446	Inverse variance weighted	2	0.00846792	0.0347934	0.807713	0.944553	FALSE	NA		NA	NA	NA	NA	NA	FALSE	NA	Inverse variance weighted	4	-0.0537491	0.019459	0.00574183	0.384049	FALSE	0.155095
ENSG00000263006	ROCK1P1	NA	NA	NA	NA	NA	NA	NA	NA	NA	NA	NA	NA	FALSE	NA	NA	NA	NA	NA	NA	NA	FALSE	NA	Inverse variance weighted	3	0.00230913	0.0184888	0.900608	0.995669	FALSE	NA
ENSG00000263011		NA	NA	NA	NA	NA	NA	Inverse variance weighted	3	-0.0110759	0.00875215	0.205691	0.537928	TRUE	NA	NA	NA	NA	NA	NA	NA	FALSE	NA	NA	NA	NA	NA	NA	NA	FALSE	NA
ENSG00000263013		NA	NA	NA	NA	NA	NA	Wald ratio	1	0.0633358	0.0211119	0.0026998	0.0303481	TRUE	0.0428085	NA	NA	NA	NA	NA	NA	FALSE	NA	NA	NA	NA	NA	NA	NA	FALSE	NA
ENSG00000263033		2	0.011227	0.0197888	0.570481	0.916686	0	Wald ratio	1	0.00828987	0.0205445	0.686574	0.900895	TRUE	NA		NA	NA	NA	NA	NA	FALSE	NA	Wald ratio	1	0.0489661	0.073642	0.506101	0.967011	FALSE	NA
ENSG00000263053		NA	NA	NA	NA	NA	NA	Wald ratio	1	-0.0278264	0.0157138	0.0765884	0.309796	TRUE	NA	NA	NA	NA	NA	NA	NA	FALSE	NA	NA	NA	NA	NA	NA	NA	FALSE	NA
ENSG00000263065		2	0.000485058	0.00594933	0.935019	0.98843	0	Inverse variance weighted	2	0.000221487	0.00602527	0.970677	0.993268	TRUE	NA		NA	NA	NA	NA	NA	FALSE	NA	Inverse variance weighted	3	0.0107431	0.037589	0.775027	0.989171	FALSE	NA
ENSG00000263069		NA	NA	NA	NA	NA	NA	Wald ratio	1	0.0151162	0.0100407	0.132197	0.425889	TRUE	NA	NA	NA	NA	NA	NA	NA	FALSE	NA	NA	NA	NA	NA	NA	NA	FALSE	NA
ENSG00000263072		2	0.0274419	0.0203552	0.17761	0.706164	0	Wald ratio	1	0.0337008	0.0224672	0.133614	0.428466	TRUE	NA		NA	NA	NA	NA	NA	FALSE	NA	Inverse variance weighted	3	-0.00123162	0.0480883	0.979567	0.998407	FALSE	NA
ENSG00000263080		NA	NA	NA	NA	NA	NA	NA	NA	NA	NA	NA	NA	FALSE	NA	NA	NA	NA	NA	NA	NA	FALSE	NA	Inverse variance weighted	3	-0.0289044	0.0661052	0.661931	0.978864	FALSE	NA
ENSG00000263120		NA	NA	NA	NA	NA	NA	Wald ratio	1	-0.0204324	0.0328695	0.534191	0.823895	TRUE	NA	NA	NA	NA	NA	NA	NA	FALSE	NA	NA	NA	NA	NA	NA	NA	FALSE	NA
ENSG00000263126		NA	NA	NA	NA	NA	NA	Inverse variance weighted	2	0.0592376	0.0260735	0.02309	0.143636	TRUE	0.0794023	NA	NA	NA	NA	NA	NA	FALSE	NA	NA	NA	NA	NA	NA	NA	FALSE	NA
ENSG00000263142	LRRC37A17P	2	0.0215377	0.0237461	0.364407	0.85831	26.8673	Inverse variance weighted	2	0.0316389	0.00906036	0.000479386	0.00770116	TRUE	0.306238		NA	NA	NA	NA	NA	FALSE	NA	Inverse variance weighted	2	-0.034285	0.0556438	0.537795	0.967931	FALSE	NA
ENSG00000263155	MYZAP	NA	NA	NA	NA	NA	NA	NA	NA	NA	NA	NA	NA	FALSE	NA	NA	NA	NA	NA	NA	NA	FALSE	NA	Inverse variance weighted	3	-0.00176726	0.0139865	0.899451	0.995669	FALSE	NA
ENSG00000263164		NA	NA	NA	NA	NA	NA	Wald ratio	1	-0.0246875	0.023176	0.286778	0.634032	TRUE	NA	NA	NA	NA	NA	NA	NA	FALSE	NA	NA	NA	NA	NA	NA	NA	FALSE	NA
ENSG00000263214	ZNF205-AS1	NA	NA	NA	NA	NA	NA	Inverse variance weighted	2	-0.0118403	0.0105543	0.261927	0.606542	TRUE	NA	NA	NA	NA	NA	NA	NA	FALSE	NA	NA	NA	NA	NA	NA	NA	FALSE	NA
ENSG00000263235		2	0.0128269	0.00758888	0.0909858	0.547493	0	Inverse variance weighted	3	0.0125284	0.00778627	0.107609	0.376845	TRUE	NA		NA	NA	NA	NA	NA	FALSE	NA	Inverse variance weighted	2	0.0184914	0.0339186	0.585635	0.973247	FALSE	NA
ENSG00000263244		2	0.00485045	0.0222784	0.827647	0.970503	0	Inverse variance weighted	2	0.00402925	0.0224792	0.857747	0.960683	TRUE	NA		NA	NA	NA	NA	NA	FALSE	NA	Inverse variance weighted	2	0.0501986	0.167045	0.763789	0.987809	FALSE	NA
ENSG00000263264		NA	NA	NA	NA	NA	NA	Wald ratio	1	0.0121389	0.00936428	0.194873	0.523275	TRUE	NA	NA	NA	NA	NA	NA	NA	FALSE	NA	NA	NA	NA	NA	NA	NA	FALSE	NA
ENSG00000263272		NA	NA	NA	NA	NA	NA	NA	NA	NA	NA	NA	NA	FALSE	NA	NA	NA	NA	NA	NA	NA	FALSE	NA	Inverse variance weighted	2	0.00884138	0.0146158	0.545231	0.970337	FALSE	NA
ENSG00000263276		2	0.0287106	0.0430272	0.504602	0.901149	40.1909	Wald ratio	1	0.0524562	0.0183384	0.0042302	0.0431015	TRUE	0.04364		NA	NA	NA	NA	NA	FALSE	NA	Inverse variance weighted	2	-0.0492548	0.0764921	0.519627	0.967011	FALSE	NA
ENSG00000263293		NA	NA	NA	NA	NA	NA	Wald ratio	1	-0.0265402	0.0166438	0.110803	0.382404	TRUE	NA	NA	NA	NA	NA	NA	NA	FALSE	NA	NA	NA	NA	NA	NA	NA	FALSE	NA
ENSG00000263307		NA	NA	NA	NA	NA	NA	NA	NA	NA	NA	NA	NA	FALSE	NA	NA	NA	NA	NA	NA	NA	FALSE	NA	Wald ratio	1	0.089493	0.0555755	0.107334	0.780671	FALSE	NA
ENSG00000263320		NA	NA	NA	NA	NA	NA	Wald ratio	1	0.0250399	0.0245584	0.307914	0.655449	TRUE	NA	NA	NA	NA	NA	NA	NA	FALSE	NA	NA	NA	NA	NA	NA	NA	FALSE	NA
ENSG00000263326		2	0.0121059	0.0145465	0.405284	0.873063	0	Inverse variance weighted	2	0.0147385	0.0150087	0.326102	0.674765	TRUE	NA		NA	NA	NA	NA	NA	FALSE	NA	Inverse variance weighted	2	-0.0286723	0.0590701	0.627397	0.975519	FALSE	NA
ENSG00000263327	TAPT1-AS1	2	0.0277295	0.0384116	0.470353	0.888579	81.3316	Inverse variance weighted	4	-0.00505148	0.00944574	0.592795	0.857608	TRUE	NA		NA	NA	NA	NA	NA	FALSE	NA	Wald ratio	1	0.0727388	0.0322562	0.0241312	0.574496	FALSE	0.0910625
ENSG00000263335		2	-0.00823639	0.00487841	0.0913469	0.548245	2.28368	Inverse variance weighted	3	-0.00931449	0.00434054	0.0318785	0.177435	TRUE	4.60484e-07		NA	NA	NA	NA	NA	FALSE	NA	Inverse variance weighted	4	0.0138384	0.0224716	0.538016	0.967931	FALSE	NA
ENSG00000263345		2	0.0284955	0.0328685	0.385967	0.868148	24.0831	Wald ratio	1	0.0135617	0.0196506	0.490106	0.797331	TRUE	NA		NA	NA	NA	NA	NA	FALSE	NA	Wald ratio	1	0.100837	0.0734606	0.169855	0.850213	FALSE	NA
ENSG00000263366	ABHD17AP1	NA	NA	NA	NA	NA	NA	NA	NA	NA	NA	NA	NA	FALSE	NA	NA	NA	NA	NA	NA	NA	FALSE	NA	Inverse variance weighted	3	0.0171067	0.0468245	0.71486	0.984832	FALSE	NA
ENSG00000263368		2	-0.0274549	0.0605447	0.650214	0.934449	0	Wald ratio	1	-0.0449863	0.0768516	0.558302	0.838963	TRUE	NA		NA	NA	NA	NA	NA	FALSE	NA	Inverse variance weighted	2	0.00122783	0.0983004	0.990034	0.998833	FALSE	NA
ENSG00000263370		NA	NA	NA	NA	NA	NA	Wald ratio	1	0.0350133	0.0331376	0.290692	0.638198	TRUE	NA	NA	NA	NA	NA	NA	NA	FALSE	NA	NA	NA	NA	NA	NA	NA	FALSE	NA
ENSG00000263391		NA	NA	NA	NA	NA	NA	Inverse variance weighted	4	-0.00571841	0.00786223	0.467026	0.782498	FALSE	NA	NA	NA	NA	NA	NA	NA	FALSE	NA	NA	NA	NA	NA	NA	NA	FALSE	NA
ENSG00000263400		2	-0.000522063	0.0188451	0.977899	0.996305	0	Wald ratio	1	-0.00158551	0.0200832	0.937074	0.984374	TRUE	NA		NA	NA	NA	NA	NA	FALSE	NA	Inverse variance weighted	2	0.00731409	0.0545161	0.893273	0.995669	FALSE	NA
ENSG00000263412		2	0.0522164	0.103778	0.614856	0.926346	91.8365	Wald ratio	1	0.154153	0.0370559	3.18248e-05	0.000805727	TRUE	0.0297593		NA	NA	NA	NA	NA	FALSE	NA	Wald ratio	1	-0.0534369	0.046312	0.248563	0.897129	FALSE	NA
ENSG00000263413		NA	NA	NA	NA	NA	NA	Wald ratio	1	-0.0468014	0.0387011	0.226547	0.563374	TRUE	NA	NA	NA	NA	NA	NA	NA	FALSE	NA	NA	NA	NA	NA	NA	NA	FALSE	NA
ENSG00000263417	GTSCR1	2	0.00826975	0.0119636	0.489415	0.894031	0	Inverse variance weighted	2	0.0106771	0.0123237	0.386278	0.725724	TRUE	NA		NA	NA	NA	NA	NA	FALSE	NA	Inverse variance weighted	2	-0.0311326	0.0498577	0.532346	0.967386	FALSE	NA
ENSG00000263463	MIR378I	NA	NA	NA	NA	NA	NA	Inverse variance weighted	2	-0.0345011	0.031911	0.279624	0.626867	FALSE	NA	NA	NA	NA	NA	NA	NA	FALSE	NA	NA	NA	NA	NA	NA	NA	FALSE	NA
ENSG00000263464		NA	NA	NA	NA	NA	NA	NA	NA	NA	NA	NA	NA	FALSE	NA	NA	NA	NA	NA	NA	NA	FALSE	NA	Inverse variance weighted	4	-0.0534432	0.0545614	0.32733	0.925904	FALSE	NA
ENSG00000263465		NA	NA	NA	NA	NA	NA	NA	NA	NA	NA	NA	NA	FALSE	NA	NA	NA	NA	NA	NA	NA	FALSE	NA	Inverse variance weighted	3	0.146473	0.0670777	0.0289899	0.591439	FALSE	NA
ENSG00000263466		NA	NA	NA	NA	NA	NA	Wald ratio	1	-0.0580468	0.027535	0.0350216	0.189485	TRUE	0.0754649	NA	NA	NA	NA	NA	NA	FALSE	NA	NA	NA	NA	NA	NA	NA	FALSE	NA
ENSG00000263482	ANTXRLP1	NA	NA	NA	NA	NA	NA	NA	NA	NA	NA	NA	NA	FALSE	NA	NA	NA	NA	NA	NA	NA	FALSE	NA	Inverse variance weighted	2	0.0723417	0.0392245	0.0651396	0.694193	FALSE	NA
ENSG00000263503		2	0.0173956	0.00453571	0.000125436	0.00766762	0	Inverse variance weighted	4	0.016816	0.00463488	0.000285482	0.00503797	TRUE	0.408788		NA	NA	NA	NA	NA	FALSE	NA	Inverse variance weighted	2	0.030507	0.0220439	0.166382	0.849746	FALSE	NA
ENSG00000263528	IKBKE	NA	NA	NA	NA	NA	NA	NA	NA	NA	NA	NA	NA	FALSE	NA	NA	NA	NA	NA	NA	NA	FALSE	NA	Inverse variance weighted	3	-0.0223407	0.0341006	0.512377	0.967011	FALSE	NA
ENSG00000263531		NA	NA	NA	NA	NA	NA	Wald ratio	1	-0.031207	0.0124001	0.0118471	0.0909077	TRUE	0.103287	NA	NA	NA	NA	NA	NA	FALSE	NA	NA	NA	NA	NA	NA	NA	FALSE	NA
ENSG00000263563	UBBP4	NA	NA	NA	NA	NA	NA	NA	NA	NA	NA	NA	NA	FALSE	NA	NA	NA	NA	NA	NA	NA	FALSE	NA	Wald ratio	1	-0.000440248	0.132735	0.997354	0.999704	FALSE	NA
ENSG00000263568	MIR3916	NA	NA	NA	NA	NA	NA	Wald ratio	1	-0.00995253	0.0179911	0.580132	0.851829	TRUE	NA	NA	NA	NA	NA	NA	NA	FALSE	NA	NA	NA	NA	NA	NA	NA	FALSE	NA
ENSG00000263574		NA	NA	NA	NA	NA	NA	Wald ratio	1	-0.00605366	0.0460078	0.895317	0.970734	TRUE	NA	NA	NA	NA	NA	NA	NA	FALSE	NA	NA	NA	NA	NA	NA	NA	FALSE	NA
ENSG00000263597	MIR3936	NA	NA	NA	NA	NA	NA	Wald ratio	1	-0.00466879	0.0194755	0.810543	0.945186	TRUE	NA	NA	NA	NA	NA	NA	NA	FALSE	NA	NA	NA	NA	NA	NA	NA	FALSE	NA
ENSG00000263606		2	-0.0276714	0.0202562	0.171917	0.695382	12.6154	Inverse variance weighted	2	-0.0461308	0.0254292	0.0696637	0.292266	TRUE	NA		NA	NA	NA	NA	NA	FALSE	NA	Inverse variance weighted	2	-0.00544346	0.0282838	0.847383	0.993508	FALSE	NA
ENSG00000263624		NA	NA	NA	NA	NA	NA	Wald ratio	1	-0.00992353	0.0384537	0.796357	0.940954	TRUE	NA	NA	NA	NA	NA	NA	NA	FALSE	NA	NA	NA	NA	NA	NA	NA	FALSE	NA
ENSG00000263627		NA	NA	NA	NA	NA	NA	Wald ratio	1	-0.014687	0.0107041	0.170034	0.487456	TRUE	NA	NA	NA	NA	NA	NA	NA	FALSE	NA	NA	NA	NA	NA	NA	NA	FALSE	NA
ENSG00000263660		NA	NA	NA	NA	NA	NA	Wald ratio	1	-0.0176752	0.0248294	0.476549	0.788451	TRUE	NA	NA	NA	NA	NA	NA	NA	FALSE	NA	NA	NA	NA	NA	NA	NA	FALSE	NA
ENSG00000263709		NA	NA	NA	NA	NA	NA	NA	NA	NA	NA	NA	NA	FALSE	NA	NA	NA	NA	NA	NA	NA	FALSE	NA	Wald ratio	1	-0.0977352	0.0441868	0.026976	0.579671	FALSE	0.0770252
ENSG00000263724	DLGAP1-AS3	NA	NA	NA	NA	NA	NA	NA	NA	NA	NA	NA	NA	FALSE	NA	NA	NA	NA	NA	NA	NA	FALSE	NA	Wald ratio	1	0.0721907	0.0387128	0.062213	0.690899	FALSE	NA
ENSG00000263731		2	0.0233535	0.0351693	0.50667	0.901659	0	Wald ratio	1	0.024458	0.0362341	0.499676	0.803516	TRUE	NA		NA	NA	NA	NA	NA	FALSE	NA	Inverse variance weighted	2	0.00538499	0.146148	0.970608	0.997435	FALSE	NA
ENSG00000263753	LINC00667	2	0.00966713	0.0169765	0.569055	0.916246	31.7948	Inverse variance weighted	4	0.0018493	0.00565031	0.743448	0.924555	FALSE	NA		NA	NA	NA	NA	NA	FALSE	NA	Inverse variance weighted	4	0.0465316	0.0364664	0.201951	0.868112	FALSE	NA
ENSG00000263766		2	-0.000357366	0.0302194	0.990565	0.998592	0	Wald ratio	1	0.00268168	0.033074	0.935377	0.983803	TRUE	NA		NA	NA	NA	NA	NA	FALSE	NA	Wald ratio	1	-0.0157176	0.0743562	0.832589	0.993456	FALSE	NA
ENSG00000263787		NA	NA	NA	NA	NA	NA	Wald ratio	1	0.184313	0.0351925	1.62953e-07	8.75689e-06	TRUE	0.171274	NA	NA	NA	NA	NA	NA	FALSE	NA	NA	NA	NA	NA	NA	NA	FALSE	NA
ENSG00000263789	NA	NA	NA	NA	NA	NA	NA	Wald ratio	1	-0.0213876	0.0194925	0.272544	0.619584	TRUE	NA	NA	NA	NA	NA	NA	NA	FALSE	NA	NA	NA	NA	NA	NA	NA	FALSE	NA
ENSG00000263812	LINC00908	NA	NA	NA	NA	NA	NA	Inverse variance weighted	2	0.0045303	0.0157427	0.773521	0.935473	TRUE	NA	NA	NA	NA	NA	NA	NA	FALSE	NA	NA	NA	NA	NA	NA	NA	FALSE	NA
ENSG00000263818		NA	NA	NA	NA	NA	NA	Wald ratio	1	0.0159703	0.0186321	0.391366	0.73026	TRUE	NA	NA	NA	NA	NA	NA	NA	FALSE	NA	NA	NA	NA	NA	NA	NA	FALSE	NA
ENSG00000263823		2	-0.0211385	0.0232482	0.363217	0.857643	0	Wald ratio	1	-0.0238575	0.0245202	0.330567	0.677357	TRUE	NA		NA	NA	NA	NA	NA	FALSE	NA	Wald ratio	1	0.00304706	0.0731295	0.966764	0.997435	FALSE	NA
ENSG00000263826		NA	NA	NA	NA	NA	NA	Wald ratio	1	-0.0178621	0.0207586	0.389533	0.728308	TRUE	NA	NA	NA	NA	NA	NA	NA	FALSE	NA	NA	NA	NA	NA	NA	NA	FALSE	NA
ENSG00000263834	MIR4635	NA	NA	NA	NA	NA	NA	Wald ratio	1	0.00556472	0.00783183	0.477378	0.789109	TRUE	NA	NA	NA	NA	NA	NA	NA	FALSE	NA	NA	NA	NA	NA	NA	NA	FALSE	NA
ENSG00000263843		2	0.0277676	0.0171057	0.104528	0.572613	0	Inverse variance weighted	2	0.0193058	0.0245561	0.431756	0.758394	FALSE	NA		NA	NA	NA	NA	NA	FALSE	NA	Inverse variance weighted	3	0.0357443	0.023842	0.133818	0.807916	FALSE	NA
ENSG00000263847		NA	NA	NA	NA	NA	NA	Wald ratio	1	-0.066957	0.0388516	0.0848154	0.326918	TRUE	NA	NA	NA	NA	NA	NA	NA	FALSE	NA	NA	NA	NA	NA	NA	NA	FALSE	NA
ENSG00000263874	LINC00672	2	0.0245053	0.0100022	0.0142866	0.211344	0	Inverse variance weighted	3	0.0234507	0.010211	0.0216407	0.137338	TRUE	0.00315835		NA	NA	NA	NA	NA	FALSE	NA	Inverse variance weighted	2	0.0495124	0.0497231	0.319365	0.923798	FALSE	NA
ENSG00000263883		NA	NA	NA	NA	NA	NA	Wald ratio	1	-0.236393	0.0439314	7.40928e-08	4.456e-06	TRUE	0.0302562	NA	NA	NA	NA	NA	NA	FALSE	NA	NA	NA	NA	NA	NA	NA	FALSE	NA
ENSG00000263884		NA	NA	NA	NA	NA	NA	NA	NA	NA	NA	NA	NA	FALSE	NA	NA	NA	NA	NA	NA	NA	FALSE	NA	Wald ratio	1	0.0553071	0.0819364	0.499676	0.967011	FALSE	NA
ENSG00000263899	NA	NA	NA	NA	NA	NA	NA	Inverse variance weighted	4	-0.0332096	0.00958197	0.000528565	0.00827571	FALSE	0.00638387	NA	NA	NA	NA	NA	NA	FALSE	NA	NA	NA	NA	NA	NA	NA	FALSE	NA
ENSG00000263916		NA	NA	NA	NA	NA	NA	Wald ratio	1	0.00127082	0.0216039	0.953093	0.990006	TRUE	NA	NA	NA	NA	NA	NA	NA	FALSE	NA	NA	NA	NA	NA	NA	NA	FALSE	NA
ENSG00000263941	RN7SL32P	2	-0.0145666	0.0157263	0.354313	0.852695	6.04172	Wald ratio	1	-0.0107924	0.0107924	0.317311	0.662831	TRUE	NA		NA	NA	NA	NA	NA	FALSE	NA	Wald ratio	1	-0.0800946	0.0663035	0.227047	0.886247	FALSE	NA
ENSG00000263956		NA	NA	NA	NA	NA	NA	NA	NA	NA	NA	NA	NA	FALSE	NA	NA	NA	NA	NA	NA	NA	FALSE	NA	Inverse variance weighted	2	-0.0956968	0.0611505	0.117598	0.785332	FALSE	NA
ENSG00000263966		NA	NA	NA	NA	NA	NA	Wald ratio	1	0.000694472	0.0270844	0.979544	0.994642	TRUE	NA	NA	NA	NA	NA	NA	NA	FALSE	NA	NA	NA	NA	NA	NA	NA	FALSE	NA
ENSG00000263982		NA	NA	NA	NA	NA	NA	Wald ratio	1	-0.0297641	0.0179348	0.0970001	0.354447	TRUE	NA	NA	NA	NA	NA	NA	NA	FALSE	NA	NA	NA	NA	NA	NA	NA	FALSE	NA
ENSG00000263990		NA	NA	NA	NA	NA	NA	Wald ratio	1	0.072766	0.0376376	0.0531951	0.248717	TRUE	NA	NA	NA	NA	NA	NA	NA	FALSE	NA	NA	NA	NA	NA	NA	NA	FALSE	NA
ENSG00000264006	AKR1CL1	NA	NA	NA	NA	NA	NA	NA	NA	NA	NA	NA	NA	FALSE	NA	NA	NA	NA	NA	NA	NA	FALSE	NA	Inverse variance weighted	2	-0.0744849	0.0524737	0.155762	0.834792	FALSE	NA
ENSG00000264017	RN7SL336P	NA	NA	NA	NA	NA	NA	NA	NA	NA	NA	NA	NA	FALSE	NA	NA	NA	NA	NA	NA	NA	FALSE	NA	Wald ratio	1	-0.042093	0.0686781	0.53994	0.9684	FALSE	NA
ENSG00000264043		NA	NA	NA	NA	NA	NA	Wald ratio	1	-0.0158772	0.0286813	0.579872	0.851829	TRUE	NA	NA	NA	NA	NA	NA	NA	FALSE	NA	NA	NA	NA	NA	NA	NA	FALSE	NA
ENSG00000264056	MIR5685	NA	NA	NA	NA	NA	NA	Wald ratio	1	0.0891292	0.0237292	0.000172583	0.00330848	TRUE	0.0193543	NA	NA	NA	NA	NA	NA	FALSE	NA	NA	NA	NA	NA	NA	NA	FALSE	NA
ENSG00000264057		NA	NA	NA	NA	NA	NA	Wald ratio	1	-0.0727242	0.0354297	0.0401083	0.207564	TRUE	0.0081524	NA	NA	NA	NA	NA	NA	FALSE	NA	NA	NA	NA	NA	NA	NA	FALSE	NA
ENSG00000264058		NA	NA	NA	NA	NA	NA	Wald ratio	1	-0.025442	0.0152652	0.0955807	0.350877	TRUE	NA	NA	NA	NA	NA	NA	NA	FALSE	NA	NA	NA	NA	NA	NA	NA	FALSE	NA
ENSG00000264066	MIR451B	NA	NA	NA	NA	NA	NA	NA	NA	NA	NA	NA	NA	FALSE	NA	NA	NA	NA	NA	NA	NA	FALSE	NA	Wald ratio	1	0.239014	0.0725855	0.000991749	0.197284	FALSE	0.318667
ENSG00000264066	MIR4732	NA	NA	NA	NA	NA	NA	NA	NA	NA	NA	NA	NA	FALSE	NA	NA	NA	NA	NA	NA	NA	FALSE	NA	Wald ratio	1	0.239014	0.0725855	0.000991749	0.197284	FALSE	0.318667
ENSG00000264066	MIR451A	NA	NA	NA	NA	NA	NA	NA	NA	NA	NA	NA	NA	FALSE	NA	NA	NA	NA	NA	NA	NA	FALSE	NA	Wald ratio	1	0.239014	0.0725855	0.000991749	0.197284	FALSE	0.318667
ENSG00000264066	MIR144	NA	NA	NA	NA	NA	NA	NA	NA	NA	NA	NA	NA	FALSE	NA	NA	NA	NA	NA	NA	NA	FALSE	NA	Wald ratio	1	0.239014	0.0725855	0.000991749	0.197284	FALSE	0.318667
ENSG00000264070	DND1P1	2	-0.0156733	0.0366485	0.668894	0.937614	91.8392	Inverse variance weighted	2	0.0189851	0.00834366	0.0228822	0.142818	FALSE	0.969654		NA	NA	NA	NA	NA	FALSE	NA	Inverse variance weighted	3	-0.054426	0.0192402	0.00467284	0.353211	FALSE	0.0363253
ENSG00000264098		NA	NA	NA	NA	NA	NA	Wald ratio	1	-0.0125177	0.0128654	0.330567	0.677357	TRUE	NA	NA	NA	NA	NA	NA	NA	FALSE	NA	NA	NA	NA	NA	NA	NA	FALSE	NA
ENSG00000264109	MIR4712	NA	NA	NA	NA	NA	NA	Inverse variance weighted	7	0.00744172	0.00591906	0.208664	0.541773	FALSE	NA	NA	NA	NA	NA	NA	NA	FALSE	NA	NA	NA	NA	NA	NA	NA	FALSE	NA
ENSG00000264133		NA	NA	NA	NA	NA	NA	Wald ratio	1	-0.0238978	0.0249369	0.337895	0.684209	TRUE	NA	NA	NA	NA	NA	NA	NA	FALSE	NA	NA	NA	NA	NA	NA	NA	FALSE	NA
ENSG00000264176	MAGOH2	NA	NA	NA	NA	NA	NA	Inverse variance weighted	2	-0.00245469	0.00674955	0.716095	0.912275	TRUE	NA	NA	NA	NA	NA	NA	NA	FALSE	NA	NA	NA	NA	NA	NA	NA	FALSE	NA
ENSG00000264198		NA	NA	NA	NA	NA	NA	Wald ratio	1	-0.0211803	0.0110376	0.0549946	0.252374	TRUE	NA	NA	NA	NA	NA	NA	NA	FALSE	NA	NA	NA	NA	NA	NA	NA	FALSE	NA
ENSG00000264204	AGAP7	NA	NA	NA	NA	NA	NA	NA	NA	NA	NA	NA	NA	FALSE	NA	NA	NA	NA	NA	NA	NA	FALSE	NA	Inverse variance weighted	3	0.0574115	0.0275197	0.0369606	0.611425	FALSE	0.0527901
ENSG00000264230		NA	NA	NA	NA	NA	NA	NA	NA	NA	NA	NA	NA	FALSE	NA	NA	NA	NA	NA	NA	NA	FALSE	NA	Inverse variance weighted	2	0.0468337	0.0484078	0.333303	0.926366	FALSE	NA
ENSG00000264247	LINC00909	2	0.00760528	0.00599798	0.204808	0.734449	0	Inverse variance weighted	4	0.0077978	0.00602553	0.195621	0.524531	TRUE	NA		NA	NA	NA	NA	NA	FALSE	NA	Inverse variance weighted	3	-0.0133111	0.0628056	0.832152	0.993456	FALSE	NA
ENSG00000264254		NA	NA	NA	NA	NA	NA	NA	NA	NA	NA	NA	NA	FALSE	NA	NA	NA	NA	NA	NA	NA	FALSE	NA	Inverse variance weighted	2	0.0160853	0.0633181	0.799465	0.991098	FALSE	NA
ENSG00000264278		2	-0.0455493	0.0918472	0.619947	0.926353	0	Inverse variance weighted	2	-0.0143521	0.127244	0.910196	0.97469	FALSE	NA		NA	NA	NA	NA	NA	FALSE	NA	Wald ratio	1	-0.0794848	0.132711	0.549219	0.970382	FALSE	NA
ENSG00000264290		NA	NA	NA	NA	NA	NA	Wald ratio	1	-0.0662104	0.0289195	0.0220518	0.139152	TRUE	0.0342145	NA	NA	NA	NA	NA	NA	FALSE	NA	NA	NA	NA	NA	NA	NA	FALSE	NA
ENSG00000264343		NA	NA	NA	NA	NA	NA	NA	NA	NA	NA	NA	NA	FALSE	NA	NA	NA	NA	NA	NA	NA	FALSE	NA	Inverse variance weighted	2	-0.166911	0.291947	0.567514	0.972767	FALSE	NA
ENSG00000264364	DYNLL2	2	0.0308586	0.0154543	0.0458503	0.391278	0	Inverse variance weighted	3	0.0352897	0.0161867	0.0292451	0.167363	TRUE	0.00879138		NA	NA	NA	NA	NA	FALSE	NA	Inverse variance weighted	2	-0.0148075	0.0519637	0.775675	0.989171	FALSE	NA
ENSG00000264386	MIR4513	NA	NA	NA	NA	NA	NA	Wald ratio	1	0.00910654	0.0287206	0.751188	0.927471	TRUE	NA	NA	NA	NA	NA	NA	NA	FALSE	NA	NA	NA	NA	NA	NA	NA	FALSE	NA
ENSG00000264442	RN7SL119P	NA	NA	NA	NA	NA	NA	Wald ratio	1	-0.0249749	0.0372268	0.502293	0.804974	TRUE	NA	NA	NA	NA	NA	NA	NA	FALSE	NA	NA	NA	NA	NA	NA	NA	FALSE	NA
ENSG00000264443		NA	NA	NA	NA	NA	NA	Wald ratio	1	0.10391	0.0338312	0.00213037	0.0252059	TRUE	0.0327902	NA	NA	NA	NA	NA	NA	FALSE	NA	NA	NA	NA	NA	NA	NA	FALSE	NA
ENSG00000264469		NA	NA	NA	NA	NA	NA	Inverse variance weighted	3	-0.0190577	0.00706258	0.0069673	0.0632525	TRUE	0.0697863	NA	NA	NA	NA	NA	NA	FALSE	NA	NA	NA	NA	NA	NA	NA	FALSE	NA
ENSG00000264501	RN7SL731P	NA	NA	NA	NA	NA	NA	NA	NA	NA	NA	NA	NA	FALSE	NA	NA	NA	NA	NA	NA	NA	FALSE	NA	Inverse variance weighted	2	0.00914191	0.0737307	0.901323	0.995669	FALSE	NA
ENSG00000264508	RN7SL473P	NA	NA	NA	NA	NA	NA	Wald ratio	1	-0.0993797	0.0241911	3.98913e-05	0.000971564	TRUE	0.925558	NA	NA	NA	NA	NA	NA	FALSE	NA	NA	NA	NA	NA	NA	NA	FALSE	NA
ENSG00000264520		NA	NA	NA	NA	NA	NA	Wald ratio	1	0.0835007	0.0299107	0.00524373	0.051085	TRUE	0.191261	NA	NA	NA	NA	NA	NA	FALSE	NA	NA	NA	NA	NA	NA	NA	FALSE	NA
ENSG00000264538		2	0.00722468	0.016412	0.659788	0.936192	28.1851	Inverse variance weighted	3	0.0147163	0.00771207	0.0563634	0.257036	TRUE	NA		NA	NA	NA	NA	NA	FALSE	NA	Inverse variance weighted	2	-0.0287296	0.0360008	0.424856	0.953584	FALSE	NA
ENSG00000264546		NA	NA	NA	NA	NA	NA	Inverse variance weighted	2	-0.0338998	0.00801762	2.35613e-05	0.00062402	TRUE	0.0999273	NA	NA	NA	NA	NA	NA	FALSE	NA	NA	NA	NA	NA	NA	NA	FALSE	NA
ENSG00000264548		NA	NA	NA	NA	NA	NA	Wald ratio	1	0.0442359	0.0242388	0.068001	0.287739	TRUE	NA	NA	NA	NA	NA	NA	NA	FALSE	NA	NA	NA	NA	NA	NA	NA	FALSE	NA
ENSG00000264553	MIR4257	NA	NA	NA	NA	NA	NA	Wald ratio	1	-0.0187212	0.0192471	0.330714	0.677491	TRUE	NA	NA	NA	NA	NA	NA	NA	FALSE	NA	NA	NA	NA	NA	NA	NA	FALSE	NA
ENSG00000264575	LINC00526	2	0.0399532	0.0320825	0.213012	0.743153	22.5515	Inverse variance weighted	2	0.0254833	0.0203073	0.209519	0.542828	TRUE	NA		NA	NA	NA	NA	NA	FALSE	NA	Wald ratio	1	0.111087	0.0725463	0.125708	0.798289	FALSE	NA
ENSG00000264584	RN7SL600P	NA	NA	NA	NA	NA	NA	Wald ratio	1	-0.125435	0.0305334	3.98913e-05	0.000971564	TRUE	0.972779	NA	NA	NA	NA	NA	NA	FALSE	NA	NA	NA	NA	NA	NA	NA	FALSE	NA
ENSG00000264644	KRT18P8	NA	NA	NA	NA	NA	NA	Inverse variance weighted	3	-0.00469616	0.0104404	0.652851	0.885799	TRUE	NA	NA	NA	NA	NA	NA	NA	FALSE	NA	NA	NA	NA	NA	NA	NA	FALSE	NA
ENSG00000264659		2	0.0141936	0.0200238	0.478428	0.889666	0	Wald ratio	1	0.0203467	0.0254827	0.42461	0.752828	TRUE	NA		NA	NA	NA	NA	NA	FALSE	NA	Inverse variance weighted	2	0.0042622	0.0323745	0.895259	0.995669	FALSE	NA
ENSG00000264666		NA	NA	NA	NA	NA	NA	NA	NA	NA	NA	NA	NA	FALSE	NA	NA	NA	NA	NA	NA	NA	FALSE	NA	Wald ratio	1	-0.0516286	0.0633951	0.415419	0.949445	FALSE	NA
ENSG00000264695		2	-0.0260664	0.0455431	0.567088	0.915923	22.6584	Wald ratio	1	-0.0470344	0.0297564	0.113959	0.389345	TRUE	NA		NA	NA	NA	NA	NA	FALSE	NA	Inverse variance weighted	2	0.0728546	0.101149	0.471359	0.961931	FALSE	NA
ENSG00000264743	DPRXP4	NA	NA	NA	NA	NA	NA	Wald ratio	1	-0.0637827	0.0323535	0.0486749	0.235582	TRUE	0.00821811	NA	NA	NA	NA	NA	NA	FALSE	NA	NA	NA	NA	NA	NA	NA	FALSE	NA
ENSG00000264745		2	-0.0052796	0.0091763	0.565054	0.915112	0	Inverse variance weighted	5	-0.00178353	0.0112521	0.874058	0.966476	FALSE	NA		NA	NA	NA	NA	NA	FALSE	NA	Inverse variance weighted	3	-0.0122218	0.0158559	0.440824	0.957517	FALSE	NA
ENSG00000264764	MIR4772	NA	NA	NA	NA	NA	NA	Wald ratio	1	-0.0419168	0.0304102	0.168086	0.485211	TRUE	NA	NA	NA	NA	NA	NA	NA	FALSE	NA	NA	NA	NA	NA	NA	NA	FALSE	NA
ENSG00000264772	SNORA67	NA	NA	NA	NA	NA	NA	Wald ratio	1	-0.0593348	0.0593348	0.317311	0.662831	TRUE	NA	NA	NA	NA	NA	NA	NA	FALSE	NA	NA	NA	NA	NA	NA	NA	FALSE	NA
ENSG00000264773	MIR4420	NA	NA	NA	NA	NA	NA	Inverse variance weighted	3	-0.00128002	0.00762544	0.866692	0.963605	TRUE	NA	NA	NA	NA	NA	NA	NA	FALSE	NA	NA	NA	NA	NA	NA	NA	FALSE	NA
ENSG00000264808	MIR4523	NA	NA	NA	NA	NA	NA	NA	NA	NA	NA	NA	NA	FALSE	NA	NA	NA	NA	NA	NA	NA	FALSE	NA	Wald ratio	1	-0.0633181	0.0719293	0.378707	0.944584	FALSE	NA
ENSG00000264809		NA	NA	NA	NA	NA	NA	Wald ratio	1	-0.0178808	0.0166036	0.281515	0.628737	TRUE	NA	NA	NA	NA	NA	NA	NA	FALSE	NA	NA	NA	NA	NA	NA	NA	FALSE	NA
ENSG00000264853		NA	NA	NA	NA	NA	NA	NA	NA	NA	NA	NA	NA	FALSE	NA	NA	NA	NA	NA	NA	NA	FALSE	NA	Wald ratio	1	0.0325015	0.0687604	0.636443	0.976175	FALSE	NA
ENSG00000264868		NA	NA	NA	NA	NA	NA	Inverse variance weighted	4	0.00106752	0.00591435	0.856763	0.960421	FALSE	NA	NA	NA	NA	NA	NA	NA	FALSE	NA	NA	NA	NA	NA	NA	NA	FALSE	NA
ENSG00000264885		2	-0.0228994	0.0362524	0.527605	0.905066	0	Inverse variance weighted	2	-0.0148741	0.0469142	0.751207	0.927471	FALSE	NA		NA	NA	NA	NA	NA	FALSE	NA	Inverse variance weighted	2	-0.0347942	0.0571151	0.542396	0.969743	FALSE	NA
ENSG00000264919	MIR4697	NA	NA	NA	NA	NA	NA	Inverse variance weighted	2	0.00484824	0.0245066	0.843175	0.955022	TRUE	NA	NA	NA	NA	NA	NA	NA	FALSE	NA	NA	NA	NA	NA	NA	NA	FALSE	NA
ENSG00000264920		2	-0.00723489	0.0140159	0.605721	0.924463	0	Inverse variance weighted	4	-0.0109201	0.0177365	0.538102	0.825859	FALSE	NA		NA	NA	NA	NA	NA	FALSE	NA	Inverse variance weighted	5	-0.00110681	0.0228717	0.961404	0.997435	FALSE	NA
ENSG00000264924		NA	NA	NA	NA	NA	NA	Wald ratio	1	0.0672736	0.0293655	0.0219687	0.138943	TRUE	0.0284413	NA	NA	NA	NA	NA	NA	FALSE	NA	NA	NA	NA	NA	NA	NA	FALSE	NA
ENSG00000264937		NA	NA	NA	NA	NA	NA	Wald ratio	1	-0.0142006	0.0351633	0.686326	0.900895	TRUE	NA	NA	NA	NA	NA	NA	NA	FALSE	NA	NA	NA	NA	NA	NA	NA	FALSE	NA
ENSG00000264954		2	0.0185497	0.00927093	0.0454085	0.389184	0	Inverse variance weighted	2	0.0202813	0.00956728	0.034018	0.185988	TRUE	0.332724		NA	NA	NA	NA	NA	FALSE	NA	Wald ratio	1	-0.00810852	0.0375395	0.828988	0.993038	FALSE	NA
ENSG00000264964		2	0.000526959	0.026171	0.983935	0.998211	16.3134	Wald ratio	1	0.0101134	0.0155313	0.514941	0.813736	TRUE	NA		NA	NA	NA	NA	NA	FALSE	NA	Wald ratio	1	-0.0709198	0.0724842	0.327868	0.925943	FALSE	NA
ENSG00000264968		2	0.0170039	0.0192363	0.376725	0.862755	0	Wald ratio	1	0.0132746	0.020465	0.516566	0.814526	TRUE	NA		NA	NA	NA	NA	NA	FALSE	NA	Inverse variance weighted	2	0.0452939	0.0563655	0.421643	0.953286	FALSE	NA
ENSG00000264991		NA	NA	NA	NA	NA	NA	Wald ratio	1	0.0737988	0.0265941	0.00552017	0.0532179	TRUE	0.063914	NA	NA	NA	NA	NA	NA	FALSE	NA	NA	NA	NA	NA	NA	NA	FALSE	NA
ENSG00000265018	CTGLF12P	NA	NA	NA	NA	NA	NA	NA	NA	NA	NA	NA	NA	FALSE	NA	NA	NA	NA	NA	NA	NA	FALSE	NA	Inverse variance weighted	2	0.0560948	0.0407219	0.168354	0.850213	FALSE	NA
ENSG00000265100		NA	NA	NA	NA	NA	NA	Wald ratio	1	-0.0545812	0.0294451	0.063788	0.276658	TRUE	NA	NA	NA	NA	NA	NA	NA	FALSE	NA	NA	NA	NA	NA	NA	NA	FALSE	NA
ENSG00000265139		NA	NA	NA	NA	NA	NA	Inverse variance weighted	2	-0.013845	0.0077454	0.0738542	0.30289	TRUE	NA	NA	NA	NA	NA	NA	NA	FALSE	NA	NA	NA	NA	NA	NA	NA	FALSE	NA
ENSG00000265148	BZRAP1-AS1	2	0.00398587	0.0109183	0.715065	0.946779	0	Inverse variance weighted	2	0.00124433	0.0117032	0.915326	0.975961	TRUE	NA		NA	NA	NA	NA	NA	FALSE	NA	Inverse variance weighted	4	0.022393	0.030325	0.46025	0.960622	FALSE	NA
ENSG00000265205		NA	NA	NA	NA	NA	NA	Wald ratio	1	0.0690739	0.0350683	0.0488731	0.236062	TRUE	0.0830533	NA	NA	NA	NA	NA	NA	FALSE	NA	NA	NA	NA	NA	NA	NA	FALSE	NA
ENSG00000265206	MIR142	2	0.0753722	0.322661	0.815299	0.967344	79.6221	Wald ratio	1	-0.190118	0.0491913	0.000111151	0.00231457	TRUE	0.770395		NA	NA	NA	NA	NA	FALSE	NA	Wald ratio	1	0.467515	0.292764	0.110288	0.784195	FALSE	NA
ENSG00000265241		NA	NA	NA	NA	NA	NA	NA	NA	NA	NA	NA	NA	FALSE	NA	NA	NA	NA	NA	NA	NA	FALSE	NA	Inverse variance weighted	2	-0.171846	0.122474	0.16058	0.841243	FALSE	NA
ENSG00000265242		NA	NA	NA	NA	NA	NA	Wald ratio	1	-0.0897264	0.023137	0.000105298	0.00223175	TRUE	0.50436	NA	NA	NA	NA	NA	NA	FALSE	NA	NA	NA	NA	NA	NA	NA	FALSE	NA
ENSG00000265273	PGDP1	NA	NA	NA	NA	NA	NA	NA	NA	NA	NA	NA	NA	FALSE	NA	NA	NA	NA	NA	NA	NA	FALSE	NA	Wald ratio	1	-0.140088	0.0948932	0.139872	0.819681	FALSE	NA
ENSG00000265298		NA	NA	NA	NA	NA	NA	Wald ratio	1	0.0125627	0.0415535	0.762404	0.931619	TRUE	NA	NA	NA	NA	NA	NA	NA	FALSE	NA	NA	NA	NA	NA	NA	NA	FALSE	NA
ENSG00000265354	TIMM23B	NA	NA	NA	NA	NA	NA	NA	NA	NA	NA	NA	NA	FALSE	NA	NA	NA	NA	NA	NA	NA	FALSE	NA	Wald ratio	1	0.461473	0.289282	0.110659	0.784195	FALSE	NA
ENSG00000265393		NA	NA	NA	NA	NA	NA	NA	NA	NA	NA	NA	NA	FALSE	NA	NA	NA	NA	NA	NA	NA	FALSE	NA	Inverse variance weighted	2	0.0373501	0.0493696	0.449326	0.959036	FALSE	NA
ENSG00000265399		2	-0.00889081	0.0158059	0.573775	0.918134	0	Inverse variance weighted	3	-0.015871	0.0175981	0.367129	0.710645	FALSE	NA		NA	NA	NA	NA	NA	FALSE	NA	Wald ratio	1	0.0202382	0.0359495	0.57346	0.972767	FALSE	NA
ENSG00000265413		NA	NA	NA	NA	NA	NA	NA	NA	NA	NA	NA	NA	FALSE	NA	NA	NA	NA	NA	NA	NA	FALSE	NA	Wald ratio	1	0.0570311	0.0948836	0.547797	0.970382	FALSE	NA
ENSG00000265415		NA	NA	NA	NA	NA	NA	Wald ratio	1	-0.0154492	0.0165527	0.350648	0.69682	TRUE	NA	NA	NA	NA	NA	NA	NA	FALSE	NA	NA	NA	NA	NA	NA	NA	FALSE	NA
ENSG00000265452	MIR3682	NA	NA	NA	NA	NA	NA	Wald ratio	1	0.0874571	0.0291524	0.0026998	0.0303481	TRUE	0.0879168	NA	NA	NA	NA	NA	NA	FALSE	NA	NA	NA	NA	NA	NA	NA	FALSE	NA
ENSG00000265458		2	0.0224545	0.0121891	0.0654494	0.469228	0	Wald ratio	1	0.0239929	0.0126449	0.0577704	0.260314	TRUE	NA		NA	NA	NA	NA	NA	FALSE	NA	Inverse variance weighted	2	0.00226072	0.0458142	0.960644	0.997435	FALSE	NA
ENSG00000265488		NA	NA	NA	NA	NA	NA	Inverse variance weighted	2	-0.010974	0.00914612	0.230198	0.567741	TRUE	NA	NA	NA	NA	NA	NA	NA	FALSE	NA	NA	NA	NA	NA	NA	NA	FALSE	NA
ENSG00000265511		NA	NA	NA	NA	NA	NA	Wald ratio	1	-0.0812712	0.0174388	3.1563e-06	0.000112593	TRUE	0.0446945	NA	NA	NA	NA	NA	NA	FALSE	NA	NA	NA	NA	NA	NA	NA	FALSE	NA
ENSG00000265579		NA	NA	NA	NA	NA	NA	Wald ratio	1	0.13374	0.0813283	0.100084	0.360109	TRUE	NA	NA	NA	NA	NA	NA	NA	FALSE	NA	NA	NA	NA	NA	NA	NA	FALSE	NA
ENSG00000265625		NA	NA	NA	NA	NA	NA	Wald ratio	1	0.0126416	0.0275817	0.646713	0.883809	TRUE	NA	NA	NA	NA	NA	NA	NA	FALSE	NA	NA	NA	NA	NA	NA	NA	FALSE	NA
ENSG00000265666		NA	NA	NA	NA	NA	NA	Inverse variance weighted	2	-0.019919	0.013745	0.147285	0.452252	TRUE	NA	NA	NA	NA	NA	NA	NA	FALSE	NA	NA	NA	NA	NA	NA	NA	FALSE	NA
ENSG00000265681	RPL17	2	0.0164254	0.00902551	0.0687767	0.47885	0	Inverse variance weighted	4	0.0164959	0.00903338	0.0678339	0.287265	TRUE	NA		NA	NA	NA	NA	NA	FALSE	NA	Wald ratio	1	-0.0240408	0.216367	0.911528	0.995669	FALSE	NA
ENSG00000265683		NA	NA	NA	NA	NA	NA	NA	NA	NA	NA	NA	NA	FALSE	NA	NA	NA	NA	NA	NA	NA	FALSE	NA	Inverse variance weighted	2	0.0851928	0.0569227	0.134487	0.807916	FALSE	NA
ENSG00000265688	MAFG-AS1	2	0.0143076	0.021052	0.496738	0.896911	0	Inverse variance weighted	2	0.00773097	0.0222649	0.728421	0.918118	FALSE	NA		NA	NA	NA	NA	NA	FALSE	NA	Inverse variance weighted	2	0.069781	0.0646641	0.28053	0.911467	FALSE	NA
ENSG00000265714		NA	NA	NA	NA	NA	NA	Wald ratio	1	-0.000521917	0.00782875	0.946847	0.987265	TRUE	NA	NA	NA	NA	NA	NA	NA	FALSE	NA	NA	NA	NA	NA	NA	NA	FALSE	NA
ENSG00000265728		2	0.00065311	0.00947027	0.945018	0.990557	0	Inverse variance weighted	2	0.000315383	0.00957552	0.973725	0.994182	TRUE	NA		NA	NA	NA	NA	NA	FALSE	NA	Inverse variance weighted	2	0.0157629	0.0640484	0.805598	0.991736	FALSE	NA
ENSG00000265749		NA	NA	NA	NA	NA	NA	Inverse variance weighted	2	-0.0168866	0.0191282	0.377339	0.718246	TRUE	NA	NA	NA	NA	NA	NA	NA	FALSE	NA	NA	NA	NA	NA	NA	NA	FALSE	NA
ENSG00000265750		NA	NA	NA	NA	NA	NA	NA	NA	NA	NA	NA	NA	FALSE	NA	NA	NA	NA	NA	NA	NA	FALSE	NA	Inverse variance weighted	2	0.0741423	0.0551091	0.178505	0.856742	FALSE	NA
ENSG00000265752		2	0.00790571	0.0127613	0.535582	0.906415	0	Wald ratio	1	0.0119322	0.0136869	0.38332	0.72294	TRUE	NA		NA	NA	NA	NA	NA	FALSE	NA	Inverse variance weighted	2	-0.0188775	0.0353	0.592806	0.973247	FALSE	NA
ENSG00000265778		NA	NA	NA	NA	NA	NA	Inverse variance weighted	2	0.015556	0.0421468	0.712059	0.912025	FALSE	NA	NA	NA	NA	NA	NA	NA	FALSE	NA	NA	NA	NA	NA	NA	NA	FALSE	NA
ENSG00000265787	CYP4F35P	2	0.0473771	0.0206138	0.0215437	0.265674	0	Inverse variance weighted	2	0.0473343	0.0213201	0.0264068	0.157224	TRUE	0.00604953		NA	NA	NA	NA	NA	FALSE	NA	Wald ratio	1	0.0479913	0.0807578	0.552337	0.970382	FALSE	NA
ENSG00000265791		2	-0.0205528	0.0175134	0.240577	0.77346	14.935	Inverse variance weighted	2	-0.0294994	0.0157228	0.0606254	0.268392	TRUE	NA		NA	NA	NA	NA	NA	FALSE	NA	Inverse variance weighted	3	0.0137307	0.0366404	0.707853	0.983777	FALSE	NA
ENSG00000265798		NA	NA	NA	NA	NA	NA	Wald ratio	1	-0.0996935	0.0518406	0.0544704	0.251294	TRUE	NA	NA	NA	NA	NA	NA	NA	FALSE	NA	NA	NA	NA	NA	NA	NA	FALSE	NA
ENSG00000265808		NA	NA	NA	NA	NA	NA	NA	NA	NA	NA	NA	NA	FALSE	NA	NA	NA	NA	NA	NA	NA	FALSE	NA	Inverse variance weighted	2	-0.3466	0.0977666	0.000392343	0.132846	FALSE	0.124182
ENSG00000265817	FSBP	NA	NA	NA	NA	NA	NA	NA	NA	NA	NA	NA	NA	FALSE	NA	NA	NA	NA	NA	NA	NA	FALSE	NA	Wald ratio	1	-0.0204018	0.0285625	0.475051	0.961931	FALSE	NA
ENSG00000265907		NA	NA	NA	NA	NA	NA	Wald ratio	1	0.00415626	0.0382376	0.913444	0.975013	TRUE	NA	NA	NA	NA	NA	NA	NA	FALSE	NA	NA	NA	NA	NA	NA	NA	FALSE	NA
ENSG00000265967		NA	NA	NA	NA	NA	NA	NA	NA	NA	NA	NA	NA	FALSE	NA	NA	NA	NA	NA	NA	NA	FALSE	NA	Wald ratio	1	-0.0972819	0.084795	0.251274	0.898873	FALSE	NA
ENSG00000265972		NA	NA	NA	NA	NA	NA	NA	NA	NA	NA	NA	NA	FALSE	NA	NA	NA	NA	NA	NA	NA	FALSE	NA	Wald ratio	1	-0.282011	0.403397	0.484494	0.962456	FALSE	NA
ENSG00000265975		2	-0.00371755	0.00542736	0.493366	0.896739	0	Inverse variance weighted	4	-0.00367573	0.00545945	0.50077	0.804014	TRUE	NA		NA	NA	NA	NA	NA	FALSE	NA	Inverse variance weighted	2	-0.00724354	0.0501283	0.885106	0.995669	FALSE	NA
ENSG00000265992	ESRG	2	-0.0126486	0.00586489	0.0310314	0.320816	0	Inverse variance weighted	6	-0.0117083	0.00602321	0.0519111	0.244221	FALSE	NA		NA	NA	NA	NA	NA	FALSE	NA	Inverse variance weighted	2	-0.0298335	0.0257494	0.246616	0.895192	FALSE	NA
ENSG00000265996	MIR3671	NA	NA	NA	NA	NA	NA	Wald ratio	1	0.0418829	0.0388183	0.280611	0.628222	TRUE	NA	NA	NA	NA	NA	NA	NA	FALSE	NA	NA	NA	NA	NA	NA	NA	FALSE	NA
ENSG00000266028	SRGAP2	NA	NA	NA	NA	NA	NA	NA	NA	NA	NA	NA	NA	FALSE	NA	NA	NA	NA	NA	NA	NA	FALSE	NA	Wald ratio	1	-0.00190362	0.128494	0.98818	0.998833	FALSE	NA
ENSG00000266032		NA	NA	NA	NA	NA	NA	Wald ratio	1	0.0352479	0.0219661	0.108571	0.378543	TRUE	NA	NA	NA	NA	NA	NA	NA	FALSE	NA	NA	NA	NA	NA	NA	NA	FALSE	NA
ENSG00000266040		NA	NA	NA	NA	NA	NA	Wald ratio	1	0.0385216	0.0200804	0.0550644	0.252496	TRUE	NA	NA	NA	NA	NA	NA	NA	FALSE	NA	NA	NA	NA	NA	NA	NA	FALSE	NA
ENSG00000266053		NA	NA	NA	NA	NA	NA	Wald ratio	1	0.0413985	0.0246295	0.0927918	0.344977	TRUE	NA	NA	NA	NA	NA	NA	NA	FALSE	NA	NA	NA	NA	NA	NA	NA	FALSE	NA
ENSG00000266074	BAHCC1	NA	NA	NA	NA	NA	NA	NA	NA	NA	NA	NA	NA	FALSE	NA	NA	NA	NA	NA	NA	NA	FALSE	NA	Inverse variance weighted	2	0.0273357	0.0458212	0.550793	0.970382	FALSE	NA
ENSG00000266088		2	-0.0125586	0.0276705	0.649927	0.934449	0	Inverse variance weighted	2	-0.00639684	0.0288376	0.824451	0.948688	TRUE	NA		NA	NA	NA	NA	NA	FALSE	NA	Inverse variance weighted	2	-0.0840941	0.0982575	0.392078	0.947221	FALSE	NA
ENSG00000266094	RASSF5	NA	NA	NA	NA	NA	NA	NA	NA	NA	NA	NA	NA	FALSE	NA	NA	NA	NA	NA	NA	NA	FALSE	NA	Wald ratio	1	-0.0337908	0.209003	0.87156	0.994694	FALSE	NA
ENSG00000266124	MIR5587	NA	NA	NA	NA	NA	NA	Inverse variance weighted	2	0.00685163	0.0152826	0.653916	0.886306	TRUE	NA	NA	NA	NA	NA	NA	NA	FALSE	NA	NA	NA	NA	NA	NA	NA	FALSE	NA
ENSG00000266126		NA	NA	NA	NA	NA	NA	Wald ratio	1	-0.00161866	0.0226612	0.943057	0.986028	TRUE	NA	NA	NA	NA	NA	NA	NA	FALSE	NA	NA	NA	NA	NA	NA	NA	FALSE	NA
ENSG00000266173	STRADA	2	-0.168007	0.0326061	2.56841e-07	5.43699e-05	0	Inverse variance weighted	2	-0.163306	0.0332941	9.34461e-07	4.05806e-05	TRUE	0.762966		NA	NA	NA	NA	NA	FALSE	NA	Inverse variance weighted	2	-0.278225	0.161214	0.0843811	0.743133	FALSE	NA
ENSG00000266208		2	-0.0427261	0.0202272	0.03466	0.339648	0	Wald ratio	1	-0.0385666	0.0208424	0.0642568	0.278257	TRUE	NA		NA	NA	NA	NA	NA	FALSE	NA	Inverse variance weighted	2	-0.110087	0.0838745	0.189343	0.860016	FALSE	NA
ENSG00000266235	MIR3176	NA	NA	NA	NA	NA	NA	Inverse variance weighted	2	-0.0008971	0.00842775	0.915229	0.975961	TRUE	NA	NA	NA	NA	NA	NA	NA	FALSE	NA	NA	NA	NA	NA	NA	NA	FALSE	NA
ENSG00000266236	NARF-IT1	2	0.0324118	0.0622092	0.602357	0.923754	72.1874	Wald ratio	1	-0.0211312	0.0319824	0.508796	0.809669	TRUE	NA		NA	NA	NA	NA	NA	FALSE	NA	Wald ratio	1	0.10469	0.0581388	0.0717522	0.711885	FALSE	NA
ENSG00000266239	MIR3605	NA	NA	NA	NA	NA	NA	Wald ratio	1	0.0161988	0.0274133	0.554581	0.836542	TRUE	NA	NA	NA	NA	NA	NA	NA	FALSE	NA	NA	NA	NA	NA	NA	NA	FALSE	NA
ENSG00000266256	LINC00683	NA	NA	NA	NA	NA	NA	Inverse variance weighted	3	0.000808273	0.00719736	0.910585	0.974711	TRUE	NA	NA	NA	NA	NA	NA	NA	FALSE	NA	NA	NA	NA	NA	NA	NA	FALSE	NA
ENSG00000266274	RN7SL138P	NA	NA	NA	NA	NA	NA	Wald ratio	1	-0.0901791	0.0447453	0.0438644	0.220168	TRUE	0.0170273	NA	NA	NA	NA	NA	NA	FALSE	NA	NA	NA	NA	NA	NA	NA	FALSE	NA
ENSG00000266289		2	0.00845455	0.018558	0.648696	0.933793	0	Inverse variance weighted	2	0.00327346	0.0200552	0.870343	0.965196	FALSE	NA		NA	NA	NA	NA	NA	FALSE	NA	Wald ratio	1	0.0393211	0.0489508	0.421814	0.953286	FALSE	NA
ENSG00000266305	MIR4518	NA	NA	NA	NA	NA	NA	Wald ratio	1	-0.0879146	0.0293049	0.0026998	0.0303481	TRUE	0.22348	NA	NA	NA	NA	NA	NA	FALSE	NA	NA	NA	NA	NA	NA	NA	FALSE	NA
ENSG00000266312		NA	NA	NA	NA	NA	NA	Inverse variance weighted	2	0.00203653	0.0141884	0.885868	0.968746	TRUE	NA	NA	NA	NA	NA	NA	NA	FALSE	NA	NA	NA	NA	NA	NA	NA	FALSE	NA
ENSG00000266338	NBPF15	NA	NA	NA	NA	NA	NA	NA	NA	NA	NA	NA	NA	FALSE	NA	NA	NA	NA	NA	NA	NA	FALSE	NA	Wald ratio	1	0.00882256	0.462675	0.984786	0.998833	FALSE	NA
ENSG00000266368		NA	NA	NA	NA	NA	NA	NA	NA	NA	NA	NA	NA	FALSE	NA	NA	NA	NA	NA	NA	NA	FALSE	NA	Wald ratio	1	-0.109618	0.0921603	0.234272	0.891008	FALSE	NA
ENSG00000266378		2	0.0274549	0.0228455	0.229455	0.76247	0	Wald ratio	1	0.0269157	0.0231774	0.245524	0.587332	TRUE	NA		NA	NA	NA	NA	NA	FALSE	NA	Wald ratio	1	0.0458742	0.135472	0.734893	0.987065	FALSE	NA
ENSG00000266389		2	-0.00634603	0.0102359	0.535272	0.906415	0	Inverse variance weighted	2	-0.0034851	0.0110476	0.752411	0.927655	FALSE	NA		NA	NA	NA	NA	NA	FALSE	NA	Inverse variance weighted	2	-0.0236956	0.0272057	0.383766	0.94497	FALSE	NA
ENSG00000266401		2	0.00903804	0.0306923	0.768396	0.95839	55.9278	Wald ratio	1	-0.0112032	0.010229	0.273412	0.620204	TRUE	NA		NA	NA	NA	NA	NA	FALSE	NA	Inverse variance weighted	2	0.0555773	0.0431373	0.197613	0.860929	FALSE	NA
ENSG00000266402	SNORA76	NA	NA	NA	NA	NA	NA	NA	NA	NA	NA	NA	NA	FALSE	NA	NA	NA	NA	NA	NA	NA	FALSE	NA	Inverse variance weighted	2	-0.12749	0.0874943	0.145082	0.821808	FALSE	NA
ENSG00000266405	CBX3P2	2	0.0307821	0.0231964	0.184502	0.715126	2.21069	Wald ratio	1	0.0258975	0.0203874	0.203988	0.534904	TRUE	NA		NA	NA	NA	NA	NA	FALSE	NA	Inverse variance weighted	2	0.140939	0.111921	0.207932	0.871999	FALSE	NA
ENSG00000266412	NCOA4	NA	NA	NA	NA	NA	NA	NA	NA	NA	NA	NA	NA	FALSE	NA	NA	NA	NA	NA	NA	NA	FALSE	NA	Inverse variance weighted	2	-0.0107648	0.146495	0.941422	0.997116	FALSE	NA
ENSG00000266462		NA	NA	NA	NA	NA	NA	Wald ratio	1	0.0163326	0.0188072	0.385164	0.72494	TRUE	NA	NA	NA	NA	NA	NA	NA	FALSE	NA	NA	NA	NA	NA	NA	NA	FALSE	NA
ENSG00000266469		2	0.124504	0.03709	0.00078852	0.0311724	21.8131	Wald ratio	1	0.140624	0.0226474	5.32203e-10	5.87151e-08	TRUE	0.832103		NA	NA	NA	NA	NA	FALSE	NA	Wald ratio	1	0.0391682	0.0868052	0.651831	0.978556	FALSE	NA
ENSG00000266472		NA	NA	NA	NA	NA	NA	NA	NA	NA	NA	NA	NA	FALSE	NA	NA	NA	NA	NA	NA	NA	FALSE	NA	Inverse variance weighted	2	0.0114635	0.0586167	0.844949	0.993495	FALSE	NA
ENSG00000266473		NA	NA	NA	NA	NA	NA	NA	NA	NA	NA	NA	NA	FALSE	NA	NA	NA	NA	NA	NA	NA	FALSE	NA	Inverse variance weighted	2	-0.00717403	0.0523357	0.89097	0.995669	FALSE	NA
ENSG00000266490		2	0.0312735	0.0141343	0.0269253	0.297974	0	Wald ratio	1	0.0331483	0.0148703	0.0258028	0.154344	TRUE	0.0168017		NA	NA	NA	NA	NA	FALSE	NA	Inverse variance weighted	2	0.0137278	0.0454908	0.762826	0.987809	FALSE	NA
ENSG00000266498		NA	NA	NA	NA	NA	NA	Wald ratio	1	0.0505901	0.0398086	0.203788	0.534904	TRUE	NA	NA	NA	NA	NA	NA	NA	FALSE	NA	NA	NA	NA	NA	NA	NA	FALSE	NA
ENSG00000266524	GDF10	NA	NA	NA	NA	NA	NA	NA	NA	NA	NA	NA	NA	FALSE	NA	NA	NA	NA	NA	NA	NA	FALSE	NA	Wald ratio	1	-0.157236	0.178706	0.378936	0.944584	FALSE	NA
ENSG00000266541		NA	NA	NA	NA	NA	NA	Wald ratio	1	-0.026205	0.017054	0.124395	0.410112	TRUE	NA	NA	NA	NA	NA	NA	NA	FALSE	NA	NA	NA	NA	NA	NA	NA	FALSE	NA
ENSG00000266601		NA	NA	NA	NA	NA	NA	Wald ratio	1	0.0813211	0.0186887	1.35301e-05	0.000394052	TRUE	0.03488	NA	NA	NA	NA	NA	NA	FALSE	NA	NA	NA	NA	NA	NA	NA	FALSE	NA
ENSG00000266604		2	0.00283803	0.0116442	0.807441	0.96549	0	Inverse variance weighted	3	0.00459224	0.011951	0.700787	0.907848	FALSE	NA		NA	NA	NA	NA	NA	FALSE	NA	Inverse variance weighted	2	-0.030025	0.0517267	0.561609	0.97219	FALSE	NA
ENSG00000266631		NA	NA	NA	NA	NA	NA	Wald ratio	1	-0.0410612	0.024906	0.0992196	0.358391	TRUE	NA	NA	NA	NA	NA	NA	NA	FALSE	NA	NA	NA	NA	NA	NA	NA	FALSE	NA
ENSG00000266638		NA	NA	NA	NA	NA	NA	Inverse variance weighted	2	0.0696677	0.0334014	0.0369994	0.196736	FALSE	0.0181812	NA	NA	NA	NA	NA	NA	FALSE	NA	NA	NA	NA	NA	NA	NA	FALSE	NA
ENSG00000266643	MIR3677	NA	NA	NA	NA	NA	NA	Wald ratio	1	0.00323332	0.00900711	0.719614	0.912865	TRUE	NA	NA	NA	NA	NA	NA	NA	FALSE	NA	NA	NA	NA	NA	NA	NA	FALSE	NA
ENSG00000266651		NA	NA	NA	NA	NA	NA	Wald ratio	1	-0.0154385	0.0360231	0.668235	0.891855	TRUE	NA	NA	NA	NA	NA	NA	NA	FALSE	NA	NA	NA	NA	NA	NA	NA	FALSE	NA
ENSG00000266677		2	-0.0858906	0.0583616	0.141102	0.645813	77.674	Wald ratio	1	-0.143533	0.0379026	0.000152548	0.00298975	TRUE	0.208897		NA	NA	NA	NA	NA	FALSE	NA	Inverse variance weighted	2	-0.0268007	0.0400702	0.503596	0.967011	FALSE	NA
ENSG00000266680		NA	NA	NA	NA	NA	NA	NA	NA	NA	NA	NA	NA	FALSE	NA	NA	NA	NA	NA	NA	NA	FALSE	NA	Wald ratio	1	-0.108196	0.0960387	0.259919	0.900082	FALSE	NA
ENSG00000266709		2	0.00546086	0.00665496	0.411891	0.875475	0	Inverse variance weighted	3	0.00474533	0.00695026	0.494761	0.800216	FALSE	NA		NA	NA	NA	NA	NA	FALSE	NA	Inverse variance weighted	3	0.0133484	0.0230758	0.562956	0.97232	FALSE	NA
ENSG00000266714	MYO15B	2	0.00881413	0.0226027	0.696567	0.941973	78.3638	Inverse variance weighted	4	-0.0105426	0.00809166	0.192609	0.520297	FALSE	NA		NA	NA	NA	NA	NA	FALSE	NA	Inverse variance weighted	4	0.0352071	0.0196819	0.0736467	0.716199	FALSE	NA
ENSG00000266718		2	-0.0448893	0.047559	0.345239	0.846982	81.2376	Inverse variance weighted	5	-0.00297565	0.0168719	0.860005	0.960957	FALSE	NA		NA	NA	NA	NA	NA	FALSE	NA	Wald ratio	1	-0.098854	0.0379487	0.00918908	0.431594	FALSE	0.221418
ENSG00000266750	MIR4645	NA	NA	NA	NA	NA	NA	Inverse variance weighted	2	-0.0120954	0.0128532	0.346685	0.692664	TRUE	NA	NA	NA	NA	NA	NA	NA	FALSE	NA	NA	NA	NA	NA	NA	NA	FALSE	NA
ENSG00000266753		NA	NA	NA	NA	NA	NA	Wald ratio	1	-0.165712	0.052142	0.00148253	0.0188963	TRUE	0.0399221	NA	NA	NA	NA	NA	NA	FALSE	NA	NA	NA	NA	NA	NA	NA	FALSE	NA
ENSG00000266777	SH3GL1P1	2	0.00759679	0.0204462	0.710227	0.945663	0	Inverse variance weighted	2	-0.00307144	0.0258157	0.905295	0.97379	TRUE	NA		NA	NA	NA	NA	NA	FALSE	NA	Wald ratio	1	0.0255506	0.0334901	0.445505	0.957517	FALSE	NA
ENSG00000266783		2	0.0841975	0.0382227	0.0276076	0.302117	0	Wald ratio	1	0.0848633	0.0414673	0.0407061	0.208974	TRUE	0.0355901		NA	NA	NA	NA	NA	FALSE	NA	Inverse variance weighted	2	0.0804356	0.0985692	0.414482	0.949211	FALSE	NA
ENSG00000266786		2	-0.00405797	0.00687708	0.555142	0.911685	0	Inverse variance weighted	2	-0.00401343	0.00690926	0.561323	0.840925	TRUE	NA		NA	NA	NA	NA	NA	FALSE	NA	Inverse variance weighted	2	-0.00880625	0.0713372	0.901754	0.995669	FALSE	NA
ENSG00000266801		NA	NA	NA	NA	NA	NA	NA	NA	NA	NA	NA	NA	FALSE	NA	NA	NA	NA	NA	NA	NA	FALSE	NA	Inverse variance weighted	2	0.052231	0.0453677	0.249616	0.897787	FALSE	NA
ENSG00000266805		NA	NA	NA	NA	NA	NA	Wald ratio	1	-0.0185636	0.0139988	0.184811	0.510361	TRUE	NA	NA	NA	NA	NA	NA	NA	FALSE	NA	NA	NA	NA	NA	NA	NA	FALSE	NA
ENSG00000266820		NA	NA	NA	NA	NA	NA	NA	NA	NA	NA	NA	NA	FALSE	NA	NA	NA	NA	NA	NA	NA	FALSE	NA	Wald ratio	1	-0.070516	0.152545	0.643892	0.977039	FALSE	NA
ENSG00000266821		NA	NA	NA	NA	NA	NA	NA	NA	NA	NA	NA	NA	FALSE	NA	NA	NA	NA	NA	NA	NA	FALSE	NA	Inverse variance weighted	2	0.038893	0.0544343	0.474922	0.961931	FALSE	NA
ENSG00000266824		NA	NA	NA	NA	NA	NA	Wald ratio	1	0.082153	0.082153	0.317311	0.662831	TRUE	NA	NA	NA	NA	NA	NA	NA	FALSE	NA	NA	NA	NA	NA	NA	NA	FALSE	NA
ENSG00000266844		NA	NA	NA	NA	NA	NA	NA	NA	NA	NA	NA	NA	FALSE	NA	NA	NA	NA	NA	NA	NA	FALSE	NA	Wald ratio	1	0.095089	0.0552843	0.0854324	0.745291	FALSE	NA
ENSG00000266852	MIR4482-1	NA	NA	NA	NA	NA	NA	Inverse variance weighted	2	0.0225945	0.0111164	0.0420989	0.214604	TRUE	0.00301154	NA	NA	NA	NA	NA	NA	FALSE	NA	NA	NA	NA	NA	NA	NA	FALSE	NA
ENSG00000266865		2	0.0939976	0.0818091	0.250561	0.7813	83.8896	Wald ratio	1	0.182713	0.0570977	0.00137428	0.0177887	TRUE	0.0697591		NA	NA	NA	NA	NA	FALSE	NA	Inverse variance weighted	3	0.0185568	0.0328805	0.572501	0.972767	FALSE	NA
ENSG00000266896		2	0.00381366	0.0206411	0.853417	0.976041	0	Inverse variance weighted	2	0.00399617	0.0215146	0.852647	0.958762	TRUE	NA		NA	NA	NA	NA	NA	FALSE	NA	Wald ratio	1	0.00170193	0.0731832	0.981446	0.998407	FALSE	NA
ENSG00000266903		NA	NA	NA	NA	NA	NA	NA	NA	NA	NA	NA	NA	FALSE	NA	NA	NA	NA	NA	NA	NA	FALSE	NA	Wald ratio	1	0.281158	0.17692	0.11202	0.784195	FALSE	NA
ENSG00000266904	LINC00663	2	0.0629121	0.108693	0.562721	0.913757	90.9627	Inverse variance weighted	2	0.166055	0.0300079	3.13564e-08	2.1245e-06	TRUE	0.977166		NA	NA	NA	NA	NA	FALSE	NA	Inverse variance weighted	2	-0.0516301	0.0581548	0.374646	0.943864	FALSE	NA
ENSG00000266910		NA	NA	NA	NA	NA	NA	Wald ratio	1	0.0434849	0.0236331	0.0657682	0.281592	TRUE	NA	NA	NA	NA	NA	NA	NA	FALSE	NA	NA	NA	NA	NA	NA	NA	FALSE	NA
ENSG00000266912		NA	NA	NA	NA	NA	NA	Wald ratio	1	-0.0317782	0.0179262	0.0762739	0.309009	TRUE	NA	NA	NA	NA	NA	NA	NA	FALSE	NA	NA	NA	NA	NA	NA	NA	FALSE	NA
ENSG00000266913		NA	NA	NA	NA	NA	NA	Inverse variance weighted	2	-0.011797	0.0272778	0.665396	0.890676	FALSE	NA	NA	NA	NA	NA	NA	NA	FALSE	NA	NA	NA	NA	NA	NA	NA	FALSE	NA
ENSG00000266918		2	-0.0247853	0.0180004	0.168533	0.689789	0	Inverse variance weighted	3	-0.0367567	0.0348239	0.291196	0.638571	FALSE	NA		NA	NA	NA	NA	NA	FALSE	NA	Inverse variance weighted	4	-0.0204206	0.0210273	0.331476	0.926366	FALSE	NA
ENSG00000266920	ACTBP9	NA	NA	NA	NA	NA	NA	NA	NA	NA	NA	NA	NA	FALSE	NA	NA	NA	NA	NA	NA	NA	FALSE	NA	Wald ratio	1	0.0303344	0.0941144	0.747215	0.987065	FALSE	NA
ENSG00000266930		NA	NA	NA	NA	NA	NA	Inverse variance weighted	2	0.00200502	0.0107866	0.852538	0.958762	TRUE	NA	NA	NA	NA	NA	NA	NA	FALSE	NA	NA	NA	NA	NA	NA	NA	FALSE	NA
ENSG00000266931		NA	NA	NA	NA	NA	NA	NA	NA	NA	NA	NA	NA	FALSE	NA	NA	NA	NA	NA	NA	NA	FALSE	NA	Inverse variance weighted	2	-0.039448	0.0333041	0.236225	0.891797	FALSE	NA
ENSG00000266934		2	0.014855	0.0370553	0.688502	0.939723	0	Wald ratio	1	0.0244133	0.0391631	0.533037	0.823581	TRUE	NA		NA	NA	NA	NA	NA	FALSE	NA	Wald ratio	1	-0.06684	0.114494	0.559366	0.971753	FALSE	NA
ENSG00000266946	MRPL37P1	NA	NA	NA	NA	NA	NA	NA	NA	NA	NA	NA	NA	FALSE	NA	NA	NA	NA	NA	NA	NA	FALSE	NA	Wald ratio	1	0.102268	0.074767	0.17137	0.850213	FALSE	NA
ENSG00000266947		2	-0.00321062	0.0128729	0.803044	0.964346	0	Inverse variance weighted	2	0.000652384	0.0136498	0.96188	0.990858	TRUE	NA		NA	NA	NA	NA	NA	FALSE	NA	Inverse variance weighted	3	-0.0342758	0.038708	0.375888	0.944111	FALSE	NA
ENSG00000266964	FXYD1	NA	NA	NA	NA	NA	NA	NA	NA	NA	NA	NA	NA	FALSE	NA	NA	NA	NA	NA	NA	NA	FALSE	NA	Inverse variance weighted	2	0.0225647	0.0419783	0.5909	0.973247	FALSE	NA
ENSG00000266967	AARSD1	2	0.0805687	0.0334751	0.0160919	0.225319	0	Wald ratio	1	0.0968763	0.039142	0.0133236	0.0990678	TRUE	0.361677		NA	NA	NA	NA	NA	FALSE	NA	Inverse variance weighted	2	0.0361613	0.0645913	0.575583	0.972767	FALSE	NA
ENSG00000266970		NA	NA	NA	NA	NA	NA	Wald ratio	1	0.0795994	0.0211523	0.000167781	0.00323503	TRUE	0.0399931	NA	NA	NA	NA	NA	NA	FALSE	NA	NA	NA	NA	NA	NA	NA	FALSE	NA
ENSG00000266972	LRRC37A9P	NA	NA	NA	NA	NA	NA	Wald ratio	1	0.0147122	0.0314536	0.639969	0.882551	TRUE	NA	NA	NA	NA	NA	NA	NA	FALSE	NA	NA	NA	NA	NA	NA	NA	FALSE	NA
ENSG00000266980		2	0.0797989	0.027467	0.00366938	0.091248	0	Wald ratio	1	0.0805526	0.0302072	0.00766076	0.0673616	TRUE	0.044943		NA	NA	NA	NA	NA	FALSE	NA	Inverse variance weighted	2	0.0762012	0.0659988	0.24826	0.89669	FALSE	NA
ENSG00000266992	DHX40P1	NA	NA	NA	NA	NA	NA	NA	NA	NA	NA	NA	NA	FALSE	NA	NA	NA	NA	NA	NA	NA	FALSE	NA	Inverse variance weighted	3	0.00805058	0.0226919	0.722756	0.985722	FALSE	NA
ENSG00000266993		NA	NA	NA	NA	NA	NA	Inverse variance weighted	2	0.0196323	0.0346675	0.571188	0.847364	FALSE	NA	NA	NA	NA	NA	NA	NA	FALSE	NA	NA	NA	NA	NA	NA	NA	FALSE	NA
ENSG00000266998		2	-0.00295047	0.0370917	0.936599	0.98843	88.6565	Wald ratio	1	-0.0367182	0.00741782	7.42135e-07	3.29686e-05	TRUE	0.981021		NA	NA	NA	NA	NA	FALSE	NA	Inverse variance weighted	3	0.0377924	0.0239739	0.114934	0.784195	FALSE	NA
ENSG00000266999		NA	NA	NA	NA	NA	NA	Wald ratio	1	0.0233134	0.0195531	0.233141	0.571627	TRUE	NA	NA	NA	NA	NA	NA	NA	FALSE	NA	NA	NA	NA	NA	NA	NA	FALSE	NA
ENSG00000267002		2	0.0741837	0.0178205	3.14327e-05	0.00267583	0	Wald ratio	1	0.0746696	0.0184311	5.09378e-05	0.00119517	TRUE	0.0908555		NA	NA	NA	NA	NA	FALSE	NA	Inverse variance weighted	2	0.0672122	0.0698109	0.33566	0.929216	FALSE	NA
ENSG00000267009		2	-0.174857	0.110132	0.112354	0.590092	33.9876	Wald ratio	1	-0.118915	0.0511461	0.020072	0.130495	TRUE	0.069318		NA	NA	NA	NA	NA	FALSE	NA	Inverse variance weighted	2	-0.391671	0.215626	0.0693039	0.70458	FALSE	NA
ENSG00000267010		NA	NA	NA	NA	NA	NA	Inverse variance weighted	2	-0.0232322	0.0118353	0.0496509	0.23878	TRUE	0.0141972	NA	NA	NA	NA	NA	NA	FALSE	NA	NA	NA	NA	NA	NA	NA	FALSE	NA
ENSG00000267023	LRRC37A16P	NA	NA	NA	NA	NA	NA	Inverse variance weighted	3	-0.0412	0.0110778	0.000199899	0.00375437	FALSE	2.74862e-06	NA	NA	NA	NA	NA	NA	FALSE	NA	NA	NA	NA	NA	NA	NA	FALSE	NA
ENSG00000267025		NA	NA	NA	NA	NA	NA	Wald ratio	1	-0.01063	0.0233042	0.648289	0.884002	TRUE	NA	NA	NA	NA	NA	NA	NA	FALSE	NA	NA	NA	NA	NA	NA	NA	FALSE	NA
ENSG00000267030		NA	NA	NA	NA	NA	NA	NA	NA	NA	NA	NA	NA	FALSE	NA	NA	NA	NA	NA	NA	NA	FALSE	NA	Wald ratio	1	-0.149597	0.0716158	0.0367177	0.610902	FALSE	0.00150445
ENSG00000267040		2	0.0108943	0.0184174	0.554169	0.911685	0	Inverse variance weighted	3	0.0108072	0.0199139	0.587338	0.855734	FALSE	NA		NA	NA	NA	NA	NA	FALSE	NA	Inverse variance weighted	4	0.0114095	0.0484251	0.813735	0.991736	FALSE	NA
ENSG00000267041	ZNF850	2	-0.0459596	0.0780308	0.555866	0.911685	0	Wald ratio	1	-0.0805229	0.0984168	0.413253	0.74579	TRUE	NA		NA	NA	NA	NA	NA	FALSE	NA	Wald ratio	1	0.0125462	0.128045	0.921946	0.995669	FALSE	NA
ENSG00000267046		NA	NA	NA	NA	NA	NA	Inverse variance weighted	3	-0.00412194	0.0151049	0.784939	0.93893	FALSE	NA	NA	NA	NA	NA	NA	NA	FALSE	NA	NA	NA	NA	NA	NA	NA	FALSE	NA
ENSG00000267049		NA	NA	NA	NA	NA	NA	Wald ratio	1	0.0395125	0.0322686	0.220768	0.55699	TRUE	NA	NA	NA	NA	NA	NA	NA	FALSE	NA	NA	NA	NA	NA	NA	NA	FALSE	NA
ENSG00000267053		2	-0.00922358	0.00779384	0.236633	0.768703	0	Inverse variance weighted	2	-0.009459	0.00817505	0.247249	0.589175	TRUE	NA		NA	NA	NA	NA	NA	FALSE	NA	Inverse variance weighted	5	-0.00687447	0.0258239	0.790081	0.990943	FALSE	NA
ENSG00000267058		2	-0.00103829	0.0130511	0.936591	0.98843	0	Inverse variance weighted	2	0.000929948	0.0135382	0.945236	0.986965	TRUE	NA		NA	NA	NA	NA	NA	FALSE	NA	Wald ratio	1	-0.0269239	0.0490965	0.583426	0.973247	FALSE	NA
ENSG00000267060	PTGES3L	NA	NA	NA	NA	NA	NA	Wald ratio	1	0.0355394	0.0370846	0.337895	0.684209	TRUE	NA	NA	NA	NA	NA	NA	NA	FALSE	NA	NA	NA	NA	NA	NA	NA	FALSE	NA
ENSG00000267065		2	0.0166416	0.00661718	0.0119064	0.191914	0	Wald ratio	1	0.016813	0.00664921	0.0114528	0.0887067	TRUE	0.0115463		NA	NA	NA	NA	NA	FALSE	NA	Inverse variance weighted	2	-0.00102235	0.0674948	0.987915	0.998833	FALSE	NA
ENSG00000267067		NA	NA	NA	NA	NA	NA	Wald ratio	1	-0.0104067	0.0134675	0.439684	0.763625	TRUE	NA	NA	NA	NA	NA	NA	NA	FALSE	NA	NA	NA	NA	NA	NA	NA	FALSE	NA
ENSG00000267072		NA	NA	NA	NA	NA	NA	NA	NA	NA	NA	NA	NA	FALSE	NA	NA	NA	NA	NA	NA	NA	FALSE	NA	Inverse variance weighted	2	-0.00776045	0.0679432	0.909064	0.995669	FALSE	NA
ENSG00000267074		2	0.065458	0.07564	0.386826	0.868148	78.3271	Inverse variance weighted	3	0.00431717	0.00920422	0.639039	0.882147	TRUE	NA		NA	NA	NA	NA	NA	FALSE	NA	Inverse variance weighted	2	0.159036	0.0714374	0.0259992	0.577397	FALSE	0.0579977
ENSG00000267077		NA	NA	NA	NA	NA	NA	NA	NA	NA	NA	NA	NA	FALSE	NA	NA	NA	NA	NA	NA	NA	FALSE	NA	Inverse variance weighted	2	-0.00144361	0.0281251	0.959064	0.997435	FALSE	NA
ENSG00000267078		NA	NA	NA	NA	NA	NA	Inverse variance weighted	2	-0.00475523	0.0127079	0.70826	0.911227	TRUE	NA	NA	NA	NA	NA	NA	NA	FALSE	NA	NA	NA	NA	NA	NA	NA	FALSE	NA
ENSG00000267080	ASB16-AS1	2	-0.00751683	0.0203457	0.711788	0.945663	30.878	Inverse variance weighted	4	0.00933889	0.020815	0.653676	0.886197	FALSE	NA		NA	NA	NA	NA	NA	FALSE	NA	Inverse variance weighted	2	-0.0320751	0.0274273	0.242219	0.895192	FALSE	NA
ENSG00000267082		2	0.0109022	0.00872269	0.211348	0.743041	0	Wald ratio	1	0.0102964	0.00913803	0.259844	0.604066	TRUE	NA		NA	NA	NA	NA	NA	FALSE	NA	Inverse variance weighted	2	0.0171159	0.0292651	0.558644	0.971753	FALSE	NA
ENSG00000267096		2	0.0185381	0.0706637	0.793057	0.963561	74.8092	Wald ratio	1	-0.0475068	0.0430129	0.269386	0.615597	TRUE	NA		NA	NA	NA	NA	NA	FALSE	NA	Wald ratio	1	0.0941437	0.0566073	0.0962921	0.760074	FALSE	NA
ENSG00000267100	ILF3-AS1	2	0.0115179	0.0135483	0.395252	0.869952	0	Inverse variance weighted	3	0.0127311	0.0138857	0.35922	0.70422	FALSE	NA		NA	NA	NA	NA	NA	FALSE	NA	Inverse variance weighted	2	-0.012545	0.0618395	0.839242	0.993456	FALSE	NA
ENSG00000267102		NA	NA	NA	NA	NA	NA	Inverse variance weighted	2	-0.00792079	0.0177097	0.65469	0.886417	TRUE	NA	NA	NA	NA	NA	NA	NA	FALSE	NA	NA	NA	NA	NA	NA	NA	FALSE	NA
ENSG00000267106	C19orf82	2	0.00836868	0.0208309	0.687872	0.939723	0	Wald ratio	1	0.00800174	0.0216518	0.711706	0.912025	TRUE	NA		NA	NA	NA	NA	NA	FALSE	NA	Wald ratio	1	0.0129344	0.0763746	0.865518	0.994394	FALSE	NA
ENSG00000267117		NA	NA	NA	NA	NA	NA	Wald ratio	1	-0.00691874	0.0205091	0.735854	0.922114	TRUE	NA	NA	NA	NA	NA	NA	NA	FALSE	NA	NA	NA	NA	NA	NA	NA	FALSE	NA
ENSG00000267118		NA	NA	NA	NA	NA	NA	Wald ratio	1	0.0181854	0.015633	0.244722	0.586668	TRUE	NA	NA	NA	NA	NA	NA	NA	FALSE	NA	NA	NA	NA	NA	NA	NA	FALSE	NA
ENSG00000267119		NA	NA	NA	NA	NA	NA	NA	NA	NA	NA	NA	NA	FALSE	NA	NA	NA	NA	NA	NA	NA	FALSE	NA	Wald ratio	1	-0.079955	0.0468283	0.0877464	0.748336	FALSE	NA
ENSG00000267121		2	-0.084889	0.0581223	0.144146	0.649876	0	Wald ratio	1	-0.0823971	0.0762173	0.279661	0.626867	TRUE	NA		NA	NA	NA	NA	NA	FALSE	NA	Wald ratio	1	-0.088352	0.0898495	0.325443	0.925291	FALSE	NA
ENSG00000267123		2	0.00936723	0.0125789	0.456467	0.884868	48.6208	Inverse variance weighted	3	0.000121377	0.00864882	0.988803	0.996519	FALSE	NA		NA	NA	NA	NA	NA	FALSE	NA	Inverse variance weighted	3	0.0264808	0.0167985	0.114939	0.784195	FALSE	NA
ENSG00000267127		NA	NA	NA	NA	NA	NA	Wald ratio	1	0.0107481	0.0107481	0.317311	0.662831	TRUE	NA	NA	NA	NA	NA	NA	NA	FALSE	NA	NA	NA	NA	NA	NA	NA	FALSE	NA
ENSG00000267128	RNF157-AS1	2	0.0197864	0.0203164	0.330099	0.837924	0	Wald ratio	1	0.0235502	0.0215876	0.275313	0.622819	TRUE	NA		NA	NA	NA	NA	NA	FALSE	NA	Inverse variance weighted	3	-0.00937555	0.0600904	0.876014	0.995353	FALSE	NA
ENSG00000267136		NA	NA	NA	NA	NA	NA	Wald ratio	1	0.0438156	0.0160657	0.00638602	0.0592673	TRUE	0.0197327	NA	NA	NA	NA	NA	NA	FALSE	NA	NA	NA	NA	NA	NA	NA	FALSE	NA
ENSG00000267138		NA	NA	NA	NA	NA	NA	NA	NA	NA	NA	NA	NA	FALSE	NA	NA	NA	NA	NA	NA	NA	FALSE	NA	Wald ratio	1	-0.0201176	0.0613109	0.742817	0.987065	FALSE	NA
ENSG00000267139		NA	NA	NA	NA	NA	NA	NA	NA	NA	NA	NA	NA	FALSE	NA	NA	NA	NA	NA	NA	NA	FALSE	NA	Wald ratio	1	0.0235371	0.0263968	0.372572	0.943437	FALSE	NA
ENSG00000267149		NA	NA	NA	NA	NA	NA	Inverse variance weighted	3	0.00687921	0.00731726	0.347148	0.692924	FALSE	NA	NA	NA	NA	NA	NA	NA	FALSE	NA	NA	NA	NA	NA	NA	NA	FALSE	NA
ENSG00000267150		NA	NA	NA	NA	NA	NA	Wald ratio	1	0.00890275	0.0135076	0.509837	0.810163	TRUE	NA	NA	NA	NA	NA	NA	NA	FALSE	NA	NA	NA	NA	NA	NA	NA	FALSE	NA
ENSG00000267152		NA	NA	NA	NA	NA	NA	Wald ratio	1	-0.0338844	0.028237	0.230139	0.567741	TRUE	NA	NA	NA	NA	NA	NA	NA	FALSE	NA	NA	NA	NA	NA	NA	NA	FALSE	NA
ENSG00000267166		NA	NA	NA	NA	NA	NA	Inverse variance weighted	2	-0.00204555	0.0170055	0.904255	0.973749	TRUE	NA	NA	NA	NA	NA	NA	NA	FALSE	NA	NA	NA	NA	NA	NA	NA	FALSE	NA
ENSG00000267169		2	0.0137817	0.00767651	0.0726052	0.492265	0	Inverse variance weighted	5	0.011421	0.00807273	0.157137	0.468281	TRUE	NA		NA	NA	NA	NA	NA	FALSE	NA	Inverse variance weighted	3	0.0360742	0.0248076	0.145902	0.821808	FALSE	NA
ENSG00000267174		2	0.00637893	0.00586238	0.276545	0.801636	22.7638	Inverse variance weighted	5	0.0029987	0.00499037	0.547908	0.832886	FALSE	NA		NA	NA	NA	NA	NA	FALSE	NA	Inverse variance weighted	5	0.0165462	0.0108097	0.125851	0.798437	FALSE	NA
ENSG00000267175		NA	NA	NA	NA	NA	NA	NA	NA	NA	NA	NA	NA	FALSE	NA	NA	NA	NA	NA	NA	NA	FALSE	NA	Wald ratio	1	-0.00294398	0.0516534	0.954549	0.997435	FALSE	NA
ENSG00000267183		NA	NA	NA	NA	NA	NA	Wald ratio	1	-0.101451	0.0286708	0.000402466	0.0066383	TRUE	0.443469	NA	NA	NA	NA	NA	NA	FALSE	NA	NA	NA	NA	NA	NA	NA	FALSE	NA
ENSG00000267194		NA	NA	NA	NA	NA	NA	Wald ratio	1	-0.0104531	0.0331015	0.752162	0.927614	TRUE	NA	NA	NA	NA	NA	NA	NA	FALSE	NA	NA	NA	NA	NA	NA	NA	FALSE	NA
ENSG00000267197		2	0.0184013	0.0140888	0.191522	0.724346	0	Wald ratio	1	0.0218769	0.014845	0.140567	0.440335	TRUE	NA		NA	NA	NA	NA	NA	FALSE	NA	Wald ratio	1	-0.0131302	0.0447135	0.769025	0.988851	FALSE	NA
ENSG00000267198		2	-0.0470059	0.0107966	1.33807e-05	0.0014066	0	Inverse variance weighted	3	-0.0507655	0.0121783	3.0657e-05	0.000780911	FALSE	0.999737		NA	NA	NA	NA	NA	FALSE	NA	Inverse variance weighted	3	-0.0332007	0.0233364	0.154824	0.833828	FALSE	NA
ENSG00000267213		2	0.0602772	0.0521736	0.247959	0.779847	82.8881	Wald ratio	1	0.0154347	0.0107752	0.15202	0.459703	TRUE	NA		NA	NA	NA	NA	NA	FALSE	NA	Wald ratio	1	0.120981	0.0423101	0.00424477	0.332765	FALSE	0.263891
ENSG00000267214		NA	NA	NA	NA	NA	NA	Wald ratio	1	-0.061792	0.0271613	0.0229059	0.142818	TRUE	0.442672	NA	NA	NA	NA	NA	NA	FALSE	NA	NA	NA	NA	NA	NA	NA	FALSE	NA
ENSG00000267216		NA	NA	NA	NA	NA	NA	Wald ratio	1	0.0156233	0.0107943	0.147794	0.453091	TRUE	NA	NA	NA	NA	NA	NA	NA	FALSE	NA	NA	NA	NA	NA	NA	NA	FALSE	NA
ENSG00000267221		2	-0.0139026	0.0664478	0.834272	0.971578	60.1981	Wald ratio	1	-0.0622099	0.0295651	0.0353639	0.190718	TRUE	0.0370581		NA	NA	NA	NA	NA	FALSE	NA	Wald ratio	1	0.0774979	0.0830335	0.350648	0.936748	FALSE	NA
ENSG00000267226		NA	NA	NA	NA	NA	NA	NA	NA	NA	NA	NA	NA	FALSE	NA	NA	NA	NA	NA	NA	NA	FALSE	NA	Wald ratio	1	-0.0783826	0.0864658	0.364663	0.940315	FALSE	NA
ENSG00000267242		NA	NA	NA	NA	NA	NA	Inverse variance weighted	2	-0.00052218	0.0425416	0.990207	0.997331	TRUE	NA	NA	NA	NA	NA	NA	NA	FALSE	NA	NA	NA	NA	NA	NA	NA	FALSE	NA
ENSG00000267243		2	-0.0150631	0.0340426	0.658144	0.936192	0	Wald ratio	1	-0.0469769	0.0557851	0.399729	0.735697	TRUE	NA		NA	NA	NA	NA	NA	FALSE	NA	Inverse variance weighted	2	0.0038737	0.0429716	0.928171	0.995669	FALSE	NA
ENSG00000267244		NA	NA	NA	NA	NA	NA	Inverse variance weighted	2	0.0118264	0.00932482	0.204699	0.536195	TRUE	NA	NA	NA	NA	NA	NA	NA	FALSE	NA	NA	NA	NA	NA	NA	NA	FALSE	NA
ENSG00000267248		NA	NA	NA	NA	NA	NA	Wald ratio	1	-0.0492038	0.0338522	0.146088	0.450432	TRUE	NA	NA	NA	NA	NA	NA	NA	FALSE	NA	NA	NA	NA	NA	NA	NA	FALSE	NA
ENSG00000267249		NA	NA	NA	NA	NA	NA	Wald ratio	1	-0.0158039	0.0187671	0.399729	0.735697	TRUE	NA	NA	NA	NA	NA	NA	NA	FALSE	NA	NA	NA	NA	NA	NA	NA	FALSE	NA
ENSG00000267254		2	-0.0177901	0.0119059	0.135117	0.637522	0	Inverse variance weighted	2	-0.0166977	0.0121299	0.168644	0.485866	TRUE	NA		NA	NA	NA	NA	NA	FALSE	NA	Wald ratio	1	-0.0465632	0.0622502	0.45446	0.959872	FALSE	NA
ENSG00000267260		2	-0.00207172	0.0419591	0.960621	0.994259	71.0694	Wald ratio	1	0.0358482	0.0258904	0.16617	0.482606	TRUE	NA		NA	NA	NA	NA	NA	FALSE	NA	Inverse variance weighted	2	-0.0485003	0.0372559	0.19298	0.860929	FALSE	NA
ENSG00000267265		2	-0.00122547	0.0149342	0.9346	0.98843	44.9163	Inverse variance weighted	4	0.00886381	0.00959386	0.355536	0.702104	FALSE	NA		NA	NA	NA	NA	NA	FALSE	NA	Inverse variance weighted	3	-0.0233311	0.0218839	0.286366	0.913273	FALSE	NA
ENSG00000267266	NA	NA	NA	NA	NA	NA	NA	Wald ratio	1	-0.823028	0.0966373	1.64211e-17	7.3935e-15	TRUE	0.811057	NA	NA	NA	NA	NA	NA	FALSE	NA	NA	NA	NA	NA	NA	NA	FALSE	NA
ENSG00000267270		2	0.00881544	0.0354894	0.803828	0.964485	65.2633	Wald ratio	1	-0.0242013	0.0264015	0.359317	0.70422	TRUE	NA		NA	NA	NA	NA	NA	FALSE	NA	Wald ratio	1	0.0469626	0.0325904	0.149586	0.827531	FALSE	NA
ENSG00000267272	LINC01140	NA	NA	NA	NA	NA	NA	NA	NA	NA	NA	NA	NA	FALSE	NA	NA	NA	NA	NA	NA	NA	FALSE	NA	Wald ratio	1	0.0283249	0.0746252	0.704271	0.983769	FALSE	NA
ENSG00000267277		NA	NA	NA	NA	NA	NA	NA	NA	NA	NA	NA	NA	FALSE	NA	NA	NA	NA	NA	NA	NA	FALSE	NA	Inverse variance weighted	2	-0.0659052	0.0455769	0.148172	0.826355	FALSE	NA
ENSG00000267278	MAP3K14-AS1	2	-0.0940173	0.209231	0.653182	0.935351	89.1483	Wald ratio	1	0.102689	0.0641808	0.109599	0.380145	TRUE	NA		NA	NA	NA	NA	NA	FALSE	NA	Wald ratio	1	-0.316571	0.122294	0.00963648	0.439413	FALSE	0.0535325
ENSG00000267279		2	-0.0257188	0.0163756	0.116286	0.600737	0	Wald ratio	1	-0.0231998	0.017185	0.177016	0.4999	TRUE	NA		NA	NA	NA	NA	NA	FALSE	NA	Inverse variance weighted	2	-0.0505836	0.0539923	0.348827	0.935727	FALSE	NA
ENSG00000267283		2	-0.0421404	0.0372225	0.257583	0.787655	63.4866	Inverse variance weighted	2	-0.0131739	0.0187716	0.482805	0.792652	FALSE	NA		NA	NA	NA	NA	NA	FALSE	NA	Inverse variance weighted	2	-0.0899719	0.0424401	0.0340084	0.606078	FALSE	0.064412
ENSG00000267287		NA	NA	NA	NA	NA	NA	Wald ratio	1	0.12316	0.0498796	0.013544	0.100013	TRUE	0.0172371	NA	NA	NA	NA	NA	NA	FALSE	NA	NA	NA	NA	NA	NA	NA	FALSE	NA
ENSG00000267288		2	-0.0259191	0.0152763	0.0897562	0.545364	0	Wald ratio	1	-0.0241529	0.015838	0.127259	0.416423	TRUE	NA		NA	NA	NA	NA	NA	FALSE	NA	Inverse variance weighted	2	-0.0495063	0.057878	0.392354	0.947221	FALSE	NA
ENSG00000267289		NA	NA	NA	NA	NA	NA	NA	NA	NA	NA	NA	NA	FALSE	NA	NA	NA	NA	NA	NA	NA	FALSE	NA	Inverse variance weighted	3	-0.105036	0.0525123	0.0454767	0.639265	FALSE	NA
ENSG00000267293		NA	NA	NA	NA	NA	NA	Wald ratio	1	0.0466166	0.032429	0.150576	0.457745	TRUE	NA	NA	NA	NA	NA	NA	NA	FALSE	NA	NA	NA	NA	NA	NA	NA	FALSE	NA
ENSG00000267296		2	0.0779039	0.02875	0.00673429	0.136019	0	Wald ratio	1	0.0744123	0.0325858	0.0223961	0.140738	TRUE	0.051978		NA	NA	NA	NA	NA	FALSE	NA	Inverse variance weighted	2	0.0901707	0.0610773	0.139853	0.819681	FALSE	NA
ENSG00000267302		NA	NA	NA	NA	NA	NA	NA	NA	NA	NA	NA	NA	FALSE	NA	NA	NA	NA	NA	NA	NA	FALSE	NA	Wald ratio	1	-0.0904991	0.0676427	0.180929	0.856872	FALSE	NA
ENSG00000267309		2	0.00639723	0.0421634	0.879404	0.981137	0	Wald ratio	1	-0.0159271	0.0515289	0.757252	0.929766	TRUE	NA		NA	NA	NA	NA	NA	FALSE	NA	Inverse variance weighted	2	0.0516261	0.0733447	0.481506	0.961931	FALSE	NA
ENSG00000267316		NA	NA	NA	NA	NA	NA	Wald ratio	1	-0.045825	0.0355378	0.197233	0.526641	TRUE	NA	NA	NA	NA	NA	NA	NA	FALSE	NA	NA	NA	NA	NA	NA	NA	FALSE	NA
ENSG00000267317		2	-0.063048	0.0783771	0.421156	0.879132	65.4322	Inverse variance weighted	3	-0.00774997	0.0119814	0.517739	0.815141	TRUE	NA		NA	NA	NA	NA	NA	FALSE	NA	Inverse variance weighted	3	-0.174137	0.0970894	0.0728821	0.714327	FALSE	NA
ENSG00000267321		2	-0.0158001	0.0216193	0.46488	0.886057	0	Wald ratio	1	-0.0249966	0.0236079	0.28968	0.637235	TRUE	NA		NA	NA	NA	NA	NA	FALSE	NA	Wald ratio	1	0.0319914	0.0538173	0.552215	0.970382	FALSE	NA
ENSG00000267322		2	0.0119727	0.0135373	0.37647	0.862512	0	Wald ratio	1	0.0108946	0.0138659	0.432035	0.758394	TRUE	NA		NA	NA	NA	NA	NA	FALSE	NA	Inverse variance weighted	2	0.0339137	0.0625546	0.587718	0.973247	FALSE	NA
ENSG00000267336		2	-0.0151137	0.0156295	0.333544	0.8406	0	Wald ratio	1	-0.0119779	0.0160953	0.456764	0.775451	TRUE	NA		NA	NA	NA	NA	NA	FALSE	NA	Wald ratio	1	-0.0669492	0.0654391	0.306271	0.918702	FALSE	NA
ENSG00000267342		NA	NA	NA	NA	NA	NA	Wald ratio	1	0.0282939	0.0141469	0.0455003	0.22519	TRUE	0.015036	NA	NA	NA	NA	NA	NA	FALSE	NA	NA	NA	NA	NA	NA	NA	FALSE	NA
ENSG00000267344		NA	NA	NA	NA	NA	NA	Wald ratio	1	0.00734417	0.0130918	0.574814	0.849242	TRUE	NA	NA	NA	NA	NA	NA	NA	FALSE	NA	NA	NA	NA	NA	NA	NA	FALSE	NA
ENSG00000267348		NA	NA	NA	NA	NA	NA	Wald ratio	1	0.00584638	0.0201966	0.772219	0.934849	TRUE	NA	NA	NA	NA	NA	NA	NA	FALSE	NA	NA	NA	NA	NA	NA	NA	FALSE	NA
ENSG00000267350		NA	NA	NA	NA	NA	NA	Wald ratio	1	-0.0352344	0.0114437	0.00207733	0.0247896	TRUE	0.0319786	NA	NA	NA	NA	NA	NA	FALSE	NA	NA	NA	NA	NA	NA	NA	FALSE	NA
ENSG00000267352	SH3GL1P3	NA	NA	NA	NA	NA	NA	Inverse variance weighted	5	-0.0441274	0.0125973	0.000460197	0.00747214	FALSE	0.573863	NA	NA	NA	NA	NA	NA	FALSE	NA	NA	NA	NA	NA	NA	NA	FALSE	NA
ENSG00000267355	RPL9P29	NA	NA	NA	NA	NA	NA	Wald ratio	1	0.060138	0.0383489	0.116839	0.394476	TRUE	NA	NA	NA	NA	NA	NA	NA	FALSE	NA	NA	NA	NA	NA	NA	NA	FALSE	NA
ENSG00000267359		NA	NA	NA	NA	NA	NA	NA	NA	NA	NA	NA	NA	FALSE	NA	NA	NA	NA	NA	NA	NA	FALSE	NA	Inverse variance weighted	2	0.0185411	0.144759	0.898084	0.995669	FALSE	NA
ENSG00000267364		2	0.00413618	0.00749669	0.581131	0.918307	0	Inverse variance weighted	4	0.00413591	0.00750982	0.581816	0.852779	TRUE	NA		NA	NA	NA	NA	NA	FALSE	NA	Inverse variance weighted	2	0.00421365	0.126843	0.9735	0.997435	FALSE	NA
ENSG00000267365	KCNJ2-AS1	2	0.170731	0.121217	0.15899	0.672339	85.5735	Wald ratio	1	0.297569	0.0747142	6.81199e-05	0.0015151	TRUE	0.894862		NA	NA	NA	NA	NA	FALSE	NA	Inverse variance weighted	2	0.0548863	0.0539839	0.309288	0.92007	FALSE	NA
ENSG00000267366		NA	NA	NA	NA	NA	NA	Inverse variance weighted	2	0.0129484	0.0101055	0.200083	0.530876	TRUE	NA	NA	NA	NA	NA	NA	NA	FALSE	NA	NA	NA	NA	NA	NA	NA	FALSE	NA
ENSG00000267368	UPK3BL	NA	NA	NA	NA	NA	NA	NA	NA	NA	NA	NA	NA	FALSE	NA	NA	NA	NA	NA	NA	NA	FALSE	NA	Inverse variance weighted	4	-0.0164583	0.0229332	0.472966	0.961931	FALSE	NA
ENSG00000267369		NA	NA	NA	NA	NA	NA	Inverse variance weighted	4	0.0161866	0.0195844	0.408518	0.742391	FALSE	NA	NA	NA	NA	NA	NA	NA	FALSE	NA	NA	NA	NA	NA	NA	NA	FALSE	NA
ENSG00000267370		2	-0.00957554	0.0189104	0.612602	0.926069	35.0674	Inverse variance weighted	2	0.00735409	0.0197567	0.70972	0.911463	FALSE	NA		NA	NA	NA	NA	NA	FALSE	NA	Inverse variance weighted	3	-0.0306985	0.0234499	0.190496	0.860016	FALSE	NA
ENSG00000267381		NA	NA	NA	NA	NA	NA	Wald ratio	1	0.0875305	0.0413111	0.0341064	0.186166	TRUE	0.0646871	NA	NA	NA	NA	NA	NA	FALSE	NA	NA	NA	NA	NA	NA	NA	FALSE	NA
ENSG00000267383		2	-0.027019	0.0618537	0.662241	0.936192	79.4367	Inverse variance weighted	2	-0.0846019	0.0321277	0.00845592	0.0725371	FALSE	0.17811		NA	NA	NA	NA	NA	FALSE	NA	Wald ratio	1	0.0394223	0.0461612	0.393097	0.947221	FALSE	NA
ENSG00000267385		NA	NA	NA	NA	NA	NA	Wald ratio	1	0.0527843	0.0312483	0.0911832	0.341276	TRUE	NA	NA	NA	NA	NA	NA	NA	FALSE	NA	NA	NA	NA	NA	NA	NA	FALSE	NA
ENSG00000267387		2	0.0120031	0.0174601	0.491792	0.896345	0	Wald ratio	1	0.0203854	0.0281926	0.469633	0.784066	TRUE	NA		NA	NA	NA	NA	NA	FALSE	NA	Inverse variance weighted	2	0.00678772	0.022238	0.760191	0.987381	FALSE	NA
ENSG00000267390		2	0.00949354	0.0109041	0.383952	0.867158	0	Wald ratio	1	0.0115918	0.011392	0.308895	0.656865	TRUE	NA		NA	NA	NA	NA	NA	FALSE	NA	Inverse variance weighted	3	-0.013443	0.0376643	0.721155	0.985407	FALSE	NA
ENSG00000267394		NA	NA	NA	NA	NA	NA	NA	NA	NA	NA	NA	NA	FALSE	NA	NA	NA	NA	NA	NA	NA	FALSE	NA	Wald ratio	1	0.0776896	0.0692451	0.261883	0.900082	FALSE	NA
ENSG00000267395		NA	NA	NA	NA	NA	NA	Wald ratio	1	-0.289769	0.0342539	2.6862e-17	1.14742e-14	TRUE	0.11098	NA	NA	NA	NA	NA	NA	FALSE	NA	NA	NA	NA	NA	NA	NA	FALSE	NA
ENSG00000267397		NA	NA	NA	NA	NA	NA	Inverse variance weighted	2	0.0917352	0.02811	0.00110072	0.0150425	TRUE	0.036603	NA	NA	NA	NA	NA	NA	FALSE	NA	NA	NA	NA	NA	NA	NA	FALSE	NA
ENSG00000267414		NA	NA	NA	NA	NA	NA	Wald ratio	1	0.0887599	0.0337893	0.00861753	0.0734696	TRUE	0.46146	NA	NA	NA	NA	NA	NA	FALSE	NA	NA	NA	NA	NA	NA	NA	FALSE	NA
ENSG00000267416		2	-0.0835031	0.0407055	0.0402284	0.366167	10.0295	Wald ratio	1	-0.0710087	0.0275159	0.00986159	0.0807293	TRUE	0.0420062		NA	NA	NA	NA	NA	FALSE	NA	Inverse variance weighted	2	-0.216117	0.134861	0.109041	0.784195	FALSE	NA
ENSG00000267419		2	0.0107295	0.0144175	0.456757	0.884868	0	Inverse variance weighted	3	0.0174077	0.017538	0.320919	0.66769	FALSE	NA		NA	NA	NA	NA	NA	FALSE	NA	Wald ratio	1	-0.00319179	0.0253215	0.899692	0.995669	FALSE	NA
ENSG00000267427		NA	NA	NA	NA	NA	NA	Inverse variance weighted	2	-0.00409171	0.0197811	0.836127	0.952592	TRUE	NA	NA	NA	NA	NA	NA	NA	FALSE	NA	NA	NA	NA	NA	NA	NA	FALSE	NA
ENSG00000267436		NA	NA	NA	NA	NA	NA	NA	NA	NA	NA	NA	NA	FALSE	NA	NA	NA	NA	NA	NA	NA	FALSE	NA	Wald ratio	1	0.0321104	0.0376068	0.39319	0.947221	FALSE	NA
ENSG00000267439		NA	NA	NA	NA	NA	NA	Wald ratio	1	-0.00263061	0.0154913	0.865159	0.962504	TRUE	NA	NA	NA	NA	NA	NA	NA	FALSE	NA	NA	NA	NA	NA	NA	NA	FALSE	NA
ENSG00000267440		2	-0.0296356	0.0235822	0.208865	0.739365	0	Wald ratio	1	-0.0283594	0.0239479	0.23633	0.575083	TRUE	NA		NA	NA	NA	NA	NA	FALSE	NA	Inverse variance weighted	2	-0.0704633	0.135453	0.60292	0.973247	FALSE	NA
ENSG00000267442	NA	NA	NA	NA	NA	NA	NA	Wald ratio	1	-0.0197258	0.0112362	0.0791643	0.315502	TRUE	NA	NA	NA	NA	NA	NA	NA	FALSE	NA	NA	NA	NA	NA	NA	NA	FALSE	NA
ENSG00000267452		2	-0.00422963	0.00492009	0.389974	0.868565	0	Inverse variance weighted	4	-0.00389665	0.00518783	0.452584	0.774246	TRUE	NA		NA	NA	NA	NA	NA	FALSE	NA	Inverse variance weighted	3	-0.00720795	0.0155156	0.642244	0.976864	FALSE	NA
ENSG00000267453		2	-0.0039874	0.00828868	0.630469	0.929822	0	Inverse variance weighted	6	-0.00268786	0.00959128	0.779293	0.936738	FALSE	NA		NA	NA	NA	NA	NA	FALSE	NA	Inverse variance weighted	3	-0.00782079	0.016473	0.634955	0.976175	FALSE	NA
ENSG00000267454	ZNF582-AS1	2	-0.0160604	0.00763613	0.0354471	0.344498	0	Inverse variance weighted	2	-0.0140462	0.00814055	0.0844447	0.326471	FALSE	NA		NA	NA	NA	NA	NA	FALSE	NA	Inverse variance weighted	2	-0.0308193	0.0220356	0.161929	0.843755	FALSE	NA
ENSG00000267470	ZNF571-AS1	2	-0.0317588	0.0134091	0.0178627	0.23833	0	Wald ratio	1	-0.0300188	0.0139034	0.0308431	0.173762	TRUE	0.0241303		NA	NA	NA	NA	NA	FALSE	NA	Inverse variance weighted	3	-0.0549322	0.0507382	0.278959	0.910952	FALSE	NA
ENSG00000267472		2	0.000517638	0.0114458	0.963928	0.995326	0	Inverse variance weighted	2	-0.000351142	0.0116268	0.975907	0.994642	TRUE	NA		NA	NA	NA	NA	NA	FALSE	NA	Wald ratio	1	0.027763	0.0651108	0.669819	0.978864	FALSE	NA
ENSG00000267473		NA	NA	NA	NA	NA	NA	Wald ratio	1	0.00751164	0.0166562	0.652004	0.885677	TRUE	NA	NA	NA	NA	NA	NA	NA	FALSE	NA	NA	NA	NA	NA	NA	NA	FALSE	NA
ENSG00000267474		2	0.0136347	0.0111738	0.222376	0.756585	0	Wald ratio	1	0.0165358	0.0117817	0.160465	0.474054	TRUE	NA		NA	NA	NA	NA	NA	FALSE	NA	Inverse variance weighted	2	-0.0123217	0.0352414	0.726612	0.986358	FALSE	NA
ENSG00000267475		2	0.00703847	0.00780938	0.367437	0.859407	0	Inverse variance weighted	3	0.00865354	0.00798943	0.278754	0.62635	TRUE	NA		NA	NA	NA	NA	NA	FALSE	NA	Inverse variance weighted	2	-0.0275863	0.0369925	0.455833	0.959921	FALSE	NA
ENSG00000267480		NA	NA	NA	NA	NA	NA	Inverse variance weighted	2	0.00118822	0.00700411	0.865288	0.962504	TRUE	NA	NA	NA	NA	NA	NA	NA	FALSE	NA	NA	NA	NA	NA	NA	NA	FALSE	NA
ENSG00000267481		2	0.0012044	0.00870501	0.889958	0.982693	0	Inverse variance weighted	2	0.00220686	0.00885434	0.803175	0.943722	TRUE	NA		NA	NA	NA	NA	NA	FALSE	NA	Wald ratio	1	-0.0277664	0.0475995	0.559669	0.971753	FALSE	NA
ENSG00000267488		NA	NA	NA	NA	NA	NA	Inverse variance weighted	4	0.0106272	0.00771603	0.168423	0.485762	TRUE	NA	NA	NA	NA	NA	NA	NA	FALSE	NA	NA	NA	NA	NA	NA	NA	FALSE	NA
ENSG00000267491		2	-0.0263929	0.0237176	0.265796	0.792135	0	Wald ratio	1	-0.0212583	0.0280913	0.449196	0.771379	TRUE	NA		NA	NA	NA	NA	NA	FALSE	NA	Wald ratio	1	-0.0391394	0.0442604	0.376536	0.944584	FALSE	NA
ENSG00000267493	CIRBP-AS1	NA	NA	NA	NA	NA	NA	NA	NA	NA	NA	NA	NA	FALSE	NA	NA	NA	NA	NA	NA	NA	FALSE	NA	Wald ratio	1	0.132191	0.0635459	0.0375029	0.613717	FALSE	0.012854
ENSG00000267496	FAM215A	2	-0.0178339	0.0318182	0.575141	0.918264	0	Wald ratio	1	0.0143848	0.0516544	0.780643	0.937369	TRUE	NA		NA	NA	NA	NA	NA	FALSE	NA	Inverse variance weighted	3	-0.0375334	0.0403906	0.352754	0.938134	FALSE	NA
ENSG00000267501		NA	NA	NA	NA	NA	NA	Wald ratio	1	-0.034181	0.0300996	0.256127	0.59943	TRUE	NA	NA	NA	NA	NA	NA	NA	FALSE	NA	NA	NA	NA	NA	NA	NA	FALSE	NA
ENSG00000267508	ZNF285	2	0.0395722	0.0392073	0.312828	0.82728	0	Inverse variance weighted	2	0.0392239	0.0450822	0.384271	0.724079	TRUE	NA		NA	NA	NA	NA	NA	FALSE	NA	Wald ratio	1	0.0406535	0.0794306	0.608783	0.973247	FALSE	NA
ENSG00000267510		NA	NA	NA	NA	NA	NA	Wald ratio	1	-0.0604714	0.0341121	0.0762739	0.309009	TRUE	NA	NA	NA	NA	NA	NA	NA	FALSE	NA	NA	NA	NA	NA	NA	NA	FALSE	NA
ENSG00000267512		NA	NA	NA	NA	NA	NA	NA	NA	NA	NA	NA	NA	FALSE	NA	NA	NA	NA	NA	NA	NA	FALSE	NA	Inverse variance weighted	2	0.0375161	0.0401087	0.349602	0.936397	FALSE	NA
ENSG00000267519	MIR24-2	NA	NA	NA	NA	NA	NA	Wald ratio	1	0.0616641	0.0429446	0.151032	0.458211	TRUE	NA	NA	NA	NA	NA	NA	NA	FALSE	NA	NA	NA	NA	NA	NA	NA	FALSE	NA
ENSG00000267520		2	0.0319399	0.0732488	0.662803	0.936192	16.3083	Wald ratio	1	0.00958783	0.0158408	0.545004	0.830421	TRUE	NA		NA	NA	NA	NA	NA	FALSE	NA	Wald ratio	1	0.27198	0.239521	0.25616	0.899896	FALSE	NA
ENSG00000267521		NA	NA	NA	NA	NA	NA	NA	NA	NA	NA	NA	NA	FALSE	NA	NA	NA	NA	NA	NA	NA	FALSE	NA	Inverse variance weighted	2	0.00180126	0.0702529	0.979545	0.998407	FALSE	NA
ENSG00000267533		NA	NA	NA	NA	NA	NA	NA	NA	NA	NA	NA	NA	FALSE	NA	NA	NA	NA	NA	NA	NA	FALSE	NA	Wald ratio	1	-0.240119	0.137464	0.0806753	0.736162	FALSE	NA
ENSG00000267534	S1PR2	2	-0.0504628	0.02926	0.0845934	0.527796	0	Wald ratio	1	-0.0364138	0.0354801	0.304743	0.652533	TRUE	NA		NA	NA	NA	NA	NA	FALSE	NA	Inverse variance weighted	2	-0.0803318	0.0517336	0.120472	0.789872	FALSE	NA
ENSG00000267543		NA	NA	NA	NA	NA	NA	Inverse variance weighted	2	-0.00167713	0.018039	0.925925	0.97952	TRUE	NA	NA	NA	NA	NA	NA	NA	FALSE	NA	NA	NA	NA	NA	NA	NA	FALSE	NA
ENSG00000267546		2	-0.0149886	0.0128646	0.243977	0.776689	0	Inverse variance weighted	3	-0.0155076	0.0131049	0.236675	0.575335	TRUE	NA		NA	NA	NA	NA	NA	FALSE	NA	Inverse variance weighted	2	-0.00122632	0.0674869	0.985502	0.998833	FALSE	NA
ENSG00000267547		2	-0.00237074	0.00640541	0.711296	0.945663	0	Inverse variance weighted	3	-0.00115795	0.00664067	0.861572	0.961399	FALSE	NA		NA	NA	NA	NA	NA	FALSE	NA	Inverse variance weighted	2	-0.0185834	0.0242798	0.444043	0.957517	FALSE	NA
ENSG00000267548	NA	NA	NA	NA	NA	NA	NA	Wald ratio	1	0.00189182	0.0387823	0.961094	0.990858	TRUE	NA	NA	NA	NA	NA	NA	NA	FALSE	NA	NA	NA	NA	NA	NA	NA	FALSE	NA
ENSG00000267551		2	0.00399006	0.0238824	0.867314	0.978161	29.5579	Inverse variance weighted	2	-0.00756107	0.012456	0.543838	0.830107	TRUE	NA		NA	NA	NA	NA	NA	FALSE	NA	Wald ratio	1	0.053368	0.0495974	0.281917	0.91216	FALSE	NA
ENSG00000267554		2	-0.0134924	0.0219082	0.537988	0.906942	0	Inverse variance weighted	2	-0.00954362	0.0222732	0.668301	0.891871	TRUE	NA		NA	NA	NA	NA	NA	FALSE	NA	Wald ratio	1	-0.13104	0.121524	0.280894	0.911467	FALSE	NA
ENSG00000267565		NA	NA	NA	NA	NA	NA	Inverse variance weighted	3	-0.0183481	0.0371234	0.621132	0.874752	FALSE	NA	NA	NA	NA	NA	NA	NA	FALSE	NA	NA	NA	NA	NA	NA	NA	FALSE	NA
ENSG00000267568		2	0.00558872	0.00810562	0.490517	0.894874	0	Inverse variance weighted	4	0.00466787	0.00842281	0.579446	0.851829	FALSE	NA		NA	NA	NA	NA	NA	FALSE	NA	Inverse variance weighted	3	0.0171289	0.0298173	0.565656	0.972637	FALSE	NA
ENSG00000267571		NA	NA	NA	NA	NA	NA	Wald ratio	1	-0.00336184	0.0187303	0.857555	0.960533	TRUE	NA	NA	NA	NA	NA	NA	NA	FALSE	NA	NA	NA	NA	NA	NA	NA	FALSE	NA
ENSG00000267575		2	0.0168288	0.023775	0.479048	0.889786	0	Inverse variance weighted	3	0.0122403	0.0263624	0.642426	0.883098	FALSE	NA		NA	NA	NA	NA	NA	FALSE	NA	Inverse variance weighted	2	0.0368223	0.0550296	0.503408	0.967011	FALSE	NA
ENSG00000267612		NA	NA	NA	NA	NA	NA	Wald ratio	1	-0.00417933	0.014767	0.777162	0.936216	TRUE	NA	NA	NA	NA	NA	NA	NA	FALSE	NA	NA	NA	NA	NA	NA	NA	FALSE	NA
ENSG00000267648		2	-0.00502005	0.011562	0.664153	0.936192	0	Inverse variance weighted	3	-0.00209787	0.0123187	0.864775	0.962504	FALSE	NA		NA	NA	NA	NA	NA	FALSE	NA	Inverse variance weighted	2	-0.0266354	0.0335038	0.426615	0.95381	FALSE	NA
ENSG00000267649		NA	NA	NA	NA	NA	NA	Wald ratio	1	-0.0102033	0.0527173	0.84653	0.956632	TRUE	NA	NA	NA	NA	NA	NA	NA	FALSE	NA	NA	NA	NA	NA	NA	NA	FALSE	NA
ENSG00000267654		NA	NA	NA	NA	NA	NA	Inverse variance weighted	3	0.00642839	0.0118121	0.586289	0.855131	FALSE	NA	NA	NA	NA	NA	NA	NA	FALSE	NA	NA	NA	NA	NA	NA	NA	FALSE	NA
ENSG00000267655		2	0.00133976	0.0188093	0.943216	0.990102	0	Inverse variance weighted	2	0.004891	0.0202869	0.809485	0.944827	FALSE	NA		NA	NA	NA	NA	NA	FALSE	NA	Wald ratio	1	-0.0204078	0.0502033	0.684372	0.980396	FALSE	NA
ENSG00000267657		NA	NA	NA	NA	NA	NA	Wald ratio	1	-0.000960679	0.0307417	0.97507	0.994535	TRUE	NA	NA	NA	NA	NA	NA	NA	FALSE	NA	NA	NA	NA	NA	NA	NA	FALSE	NA
ENSG00000267666		NA	NA	NA	NA	NA	NA	NA	NA	NA	NA	NA	NA	FALSE	NA	NA	NA	NA	NA	NA	NA	FALSE	NA	Wald ratio	1	-0.103411	0.0567389	0.0683669	0.701336	FALSE	NA
ENSG00000267670		NA	NA	NA	NA	NA	NA	Wald ratio	1	-0.0609257	0.0385863	0.114348	0.389396	TRUE	NA	NA	NA	NA	NA	NA	NA	FALSE	NA	NA	NA	NA	NA	NA	NA	FALSE	NA
ENSG00000267673	FDX1L	NA	NA	NA	NA	NA	NA	NA	NA	NA	NA	NA	NA	FALSE	NA	NA	NA	NA	NA	NA	NA	FALSE	NA	Inverse variance weighted	2	0.141544	0.201986	0.483452	0.961931	FALSE	NA
ENSG00000267676	THA1P	NA	NA	NA	NA	NA	NA	Wald ratio	1	0.0100902	0.0119821	0.399729	0.735697	TRUE	NA	NA	NA	NA	NA	NA	NA	FALSE	NA	NA	NA	NA	NA	NA	NA	FALSE	NA
ENSG00000267680	ZNF224	2	-0.0154194	0.0206112	0.454397	0.884868	0	Inverse variance weighted	2	-0.0161335	0.0207035	0.435825	0.760332	TRUE	NA		NA	NA	NA	NA	NA	FALSE	NA	Inverse variance weighted	2	0.0641472	0.218539	0.769119	0.988851	FALSE	NA
ENSG00000267681		2	-0.0481904	0.0103073	2.93449e-06	0.000424156	0	Wald ratio	1	-0.0470954	0.0106786	1.03248e-05	0.000318521	TRUE	0.0411487		NA	NA	NA	NA	NA	FALSE	NA	Inverse variance weighted	2	-0.0631206	0.0394316	0.10943	0.784195	FALSE	NA
ENSG00000267682		NA	NA	NA	NA	NA	NA	Wald ratio	1	-0.0264065	0.0264065	0.317311	0.662831	TRUE	NA	NA	NA	NA	NA	NA	NA	FALSE	NA	NA	NA	NA	NA	NA	NA	FALSE	NA
ENSG00000267698		2	0.0312763	0.0468575	0.504468	0.901149	38.9729	Wald ratio	1	0.0574669	0.0228632	0.0119535	0.0914716	TRUE	0.0609778		NA	NA	NA	NA	NA	FALSE	NA	Wald ratio	1	-0.0525561	0.0828531	0.525867	0.967011	FALSE	NA
ENSG00000267701		NA	NA	NA	NA	NA	NA	Wald ratio	1	0.0764581	0.0291644	0.00875125	0.0742297	TRUE	0.064191	NA	NA	NA	NA	NA	NA	FALSE	NA	NA	NA	NA	NA	NA	NA	FALSE	NA
ENSG00000267702		2	8.02485e-06	0.00936185	0.999316	0.999792	22.4412	Inverse variance weighted	2	0.00402465	0.00537349	0.453868	0.774669	TRUE	NA		NA	NA	NA	NA	NA	FALSE	NA	Inverse variance weighted	3	-0.0218124	0.0221104	0.323878	0.925291	FALSE	NA
ENSG00000267707		NA	NA	NA	NA	NA	NA	NA	NA	NA	NA	NA	NA	FALSE	NA	NA	NA	NA	NA	NA	NA	FALSE	NA	Wald ratio	1	-0.0147034	0.0556172	0.791497	0.990943	FALSE	NA
ENSG00000267708		NA	NA	NA	NA	NA	NA	Inverse variance weighted	2	-0.1412	0.142249	0.320893	0.66769	FALSE	NA	NA	NA	NA	NA	NA	NA	FALSE	NA	NA	NA	NA	NA	NA	NA	FALSE	NA
ENSG00000267711		2	-0.0089072	0.0215467	0.67932	0.939504	0	Wald ratio	1	-0.00396535	0.0228008	0.861934	0.961501	TRUE	NA		NA	NA	NA	NA	NA	FALSE	NA	Wald ratio	1	-0.0501597	0.0658764	0.446405	0.957517	FALSE	NA
ENSG00000267724		NA	NA	NA	NA	NA	NA	Wald ratio	1	0.0369153	0.0209371	0.0778739	0.312302	TRUE	NA	NA	NA	NA	NA	NA	NA	FALSE	NA	NA	NA	NA	NA	NA	NA	FALSE	NA
ENSG00000267731		2	-0.00454932	0.00622754	0.465074	0.886208	0	Inverse variance weighted	2	-0.00549898	0.0063408	0.385811	0.725555	TRUE	NA		NA	NA	NA	NA	NA	FALSE	NA	Inverse variance weighted	3	0.0213237	0.0330966	0.519388	0.967011	FALSE	NA
ENSG00000267736	HMGB2P1	NA	NA	NA	NA	NA	NA	Wald ratio	1	0.0133987	0.0162194	0.408755	0.742561	TRUE	NA	NA	NA	NA	NA	NA	NA	FALSE	NA	NA	NA	NA	NA	NA	NA	FALSE	NA
ENSG00000267744		2	0.00950187	0.0154652	0.538948	0.907175	0	Inverse variance weighted	2	0.0084363	0.0171553	0.622888	0.875888	TRUE	NA		NA	NA	NA	NA	NA	FALSE	NA	Inverse variance weighted	3	0.0141245	0.0357314	0.692624	0.981979	FALSE	NA
ENSG00000267745		NA	NA	NA	NA	NA	NA	Inverse variance weighted	3	-0.00150383	0.0128727	0.907	0.973888	FALSE	NA	NA	NA	NA	NA	NA	NA	FALSE	NA	NA	NA	NA	NA	NA	NA	FALSE	NA
ENSG00000267751		2	-0.00890397	0.00562672	0.113548	0.592454	0	Inverse variance weighted	3	-0.00899088	0.00571402	0.115608	0.391845	TRUE	NA		NA	NA	NA	NA	NA	FALSE	NA	Inverse variance weighted	3	-0.00612464	0.0323133	0.84967	0.993508	FALSE	NA
ENSG00000267753	NA	NA	NA	NA	NA	NA	NA	Inverse variance weighted	3	0.0313716	0.0362236	0.38646	0.725959	FALSE	NA	NA	NA	NA	NA	NA	NA	FALSE	NA	NA	NA	NA	NA	NA	NA	FALSE	NA
ENSG00000267757	C19orf83	NA	NA	NA	NA	NA	NA	NA	NA	NA	NA	NA	NA	FALSE	NA	NA	NA	NA	NA	NA	NA	FALSE	NA	Inverse variance weighted	4	0.0944277	0.0215077	1.13136e-05	0.0138495	FALSE	0.204766
ENSG00000267758		NA	NA	NA	NA	NA	NA	Wald ratio	1	0.0175065	0.0211108	0.406953	0.740687	TRUE	NA	NA	NA	NA	NA	NA	NA	FALSE	NA	NA	NA	NA	NA	NA	NA	FALSE	NA
ENSG00000267764		NA	NA	NA	NA	NA	NA	Inverse variance weighted	2	-0.0144505	0.00751566	0.0545147	0.251362	TRUE	NA	NA	NA	NA	NA	NA	NA	FALSE	NA	NA	NA	NA	NA	NA	NA	FALSE	NA
ENSG00000267767		2	-0.00715431	0.0101295	0.480011	0.889794	0	Inverse variance weighted	3	-0.00699772	0.0102893	0.496443	0.801351	FALSE	NA		NA	NA	NA	NA	NA	FALSE	NA	Inverse variance weighted	4	-0.012078	0.0576966	0.834186	0.993456	FALSE	NA
ENSG00000267769		2	-0.00194877	0.0073025	0.789574	0.963561	0	Inverse variance weighted	2	-0.00239977	0.00736007	0.744384	0.925287	TRUE	NA		NA	NA	NA	NA	NA	FALSE	NA	Inverse variance weighted	2	0.026541	0.0584978	0.650038	0.978556	FALSE	NA
ENSG00000267787		NA	NA	NA	NA	NA	NA	NA	NA	NA	NA	NA	NA	FALSE	NA	NA	NA	NA	NA	NA	NA	FALSE	NA	Inverse variance weighted	2	0.0850249	0.0785916	0.279316	0.910952	FALSE	NA
ENSG00000267796	LIN37	2	-0.0043218	0.0169082	0.798257	0.963873	0	Wald ratio	1	-0.00454129	0.017192	0.791664	0.93958	TRUE	NA		NA	NA	NA	NA	NA	FALSE	NA	Inverse variance weighted	2	0.00216156	0.0934358	0.981543	0.998407	FALSE	NA
ENSG00000267801		2	-0.00663138	0.0103042	0.519859	0.90385	29.2359	Inverse variance weighted	3	-0.000959271	0.00716819	0.893542	0.9705	TRUE	NA		NA	NA	NA	NA	NA	FALSE	NA	Inverse variance weighted	2	-0.0253503	0.0192252	0.187304	0.860016	FALSE	NA
ENSG00000267808		NA	NA	NA	NA	NA	NA	NA	NA	NA	NA	NA	NA	FALSE	NA	NA	NA	NA	NA	NA	NA	FALSE	NA	Inverse variance weighted	2	0.0179428	0.0545329	0.742135	0.987065	FALSE	NA
ENSG00000267838		2	-0.0132845	0.00675312	0.0491647	0.407776	0	Inverse variance weighted	3	-0.0120244	0.00693187	0.0828023	0.323419	TRUE	NA		NA	NA	NA	NA	NA	FALSE	NA	Inverse variance weighted	2	-0.0367765	0.0299303	0.219169	0.878832	FALSE	NA
ENSG00000267839		NA	NA	NA	NA	NA	NA	Inverse variance weighted	4	0.000806002	0.0082627	0.922292	0.978734	FALSE	NA	NA	NA	NA	NA	NA	NA	FALSE	NA	NA	NA	NA	NA	NA	NA	FALSE	NA
ENSG00000267852		NA	NA	NA	NA	NA	NA	Wald ratio	1	0.0358962	0.0276914	0.194873	0.523275	TRUE	NA	NA	NA	NA	NA	NA	NA	FALSE	NA	NA	NA	NA	NA	NA	NA	FALSE	NA
ENSG00000267855	NDUFA7	2	-0.000521862	0.0312629	0.986682	0.998211	10.931	Inverse variance weighted	4	-0.00908084	0.0150695	0.546776	0.831924	FALSE	NA		NA	NA	NA	NA	NA	FALSE	NA	Inverse variance weighted	3	0.113671	0.114864	0.322365	0.923883	FALSE	NA
ENSG00000267858		NA	NA	NA	NA	NA	NA	NA	NA	NA	NA	NA	NA	FALSE	NA	NA	NA	NA	NA	NA	NA	FALSE	NA	Inverse variance weighted	2	-0.029959	0.0850593	0.724679	0.986145	FALSE	NA
ENSG00000267861	NA	NA	NA	NA	NA	NA	NA	Inverse variance weighted	2	-0.0252855	0.016194	0.118427	0.397042	TRUE	NA	NA	NA	NA	NA	NA	NA	FALSE	NA	NA	NA	NA	NA	NA	NA	FALSE	NA
ENSG00000267868		2	0.00773188	0.0120892	0.522453	0.90385	0	Inverse variance weighted	2	0.0119338	0.0132234	0.366801	0.710324	TRUE	NA		NA	NA	NA	NA	NA	FALSE	NA	Wald ratio	1	-0.0136598	0.0298358	0.647074	0.977729	FALSE	NA
ENSG00000267871		2	-0.00311565	0.0118426	0.792482	0.963561	0	Inverse variance weighted	2	-0.00505151	0.0122146	0.679194	0.897857	TRUE	NA		NA	NA	NA	NA	NA	FALSE	NA	Wald ratio	1	0.0272211	0.0483533	0.57346	0.972767	FALSE	NA
ENSG00000267885		NA	NA	NA	NA	NA	NA	Wald ratio	1	0.0238855	0.0075915	0.00165327	0.020539	TRUE	0.325173	NA	NA	NA	NA	NA	NA	FALSE	NA	NA	NA	NA	NA	NA	NA	FALSE	NA
ENSG00000267892		2	-0.00273405	0.0124613	0.826336	0.969989	0	Inverse variance weighted	2	-0.00191069	0.0129796	0.882969	0.96814	TRUE	NA		NA	NA	NA	NA	NA	FALSE	NA	Wald ratio	1	-0.0124303	0.044542	0.780191	0.989917	FALSE	NA
ENSG00000267895		NA	NA	NA	NA	NA	NA	Wald ratio	1	-0.00984616	0.0258462	0.703239	0.909005	TRUE	NA	NA	NA	NA	NA	NA	NA	FALSE	NA	NA	NA	NA	NA	NA	NA	FALSE	NA
ENSG00000267896		NA	NA	NA	NA	NA	NA	Inverse variance weighted	2	0.00754652	0.0124952	0.545874	0.830932	TRUE	NA	NA	NA	NA	NA	NA	NA	FALSE	NA	NA	NA	NA	NA	NA	NA	FALSE	NA
ENSG00000267904		NA	NA	NA	NA	NA	NA	Wald ratio	1	-0.0393244	0.0157769	0.0126834	0.0956509	TRUE	0.0136915	NA	NA	NA	NA	NA	NA	FALSE	NA	NA	NA	NA	NA	NA	NA	FALSE	NA
ENSG00000267913		NA	NA	NA	NA	NA	NA	Inverse variance weighted	3	-0.0129461	0.0205234	0.528174	0.820543	FALSE	NA	NA	NA	NA	NA	NA	NA	FALSE	NA	NA	NA	NA	NA	NA	NA	FALSE	NA
ENSG00000267934		NA	NA	NA	NA	NA	NA	Inverse variance weighted	2	-0.00490384	0.0350477	0.888724	0.969374	FALSE	NA	NA	NA	NA	NA	NA	NA	FALSE	NA	NA	NA	NA	NA	NA	NA	FALSE	NA
ENSG00000267937		NA	NA	NA	NA	NA	NA	Wald ratio	1	0.0478009	0.0300969	0.112233	0.385732	TRUE	NA	NA	NA	NA	NA	NA	NA	FALSE	NA	NA	NA	NA	NA	NA	NA	FALSE	NA
ENSG00000267938		NA	NA	NA	NA	NA	NA	Wald ratio	1	-0.0377635	0.0302108	0.2113	0.544645	TRUE	NA	NA	NA	NA	NA	NA	NA	FALSE	NA	NA	NA	NA	NA	NA	NA	FALSE	NA
ENSG00000267940		2	-0.0031738	0.0238925	0.894322	0.983974	0	Wald ratio	1	-0.00905151	0.0247408	0.714474	0.912025	TRUE	NA		NA	NA	NA	NA	NA	FALSE	NA	Wald ratio	1	0.078151	0.0920282	0.395766	0.947581	FALSE	NA
ENSG00000267957		NA	NA	NA	NA	NA	NA	Wald ratio	1	0.038262	0.0310879	0.218409	0.554609	TRUE	NA	NA	NA	NA	NA	NA	NA	FALSE	NA	NA	NA	NA	NA	NA	NA	FALSE	NA
ENSG00000267959	MIR3188	NA	NA	NA	NA	NA	NA	Wald ratio	1	-0.0762976	0.0451338	0.0909369	0.340584	TRUE	NA	NA	NA	NA	NA	NA	NA	FALSE	NA	NA	NA	NA	NA	NA	NA	FALSE	NA
ENSG00000267980		2	-0.00185082	0.0195684	0.924647	0.987295	0	Inverse variance weighted	2	-0.00432898	0.0235935	0.85442	0.959372	TRUE	NA		NA	NA	NA	NA	NA	FALSE	NA	Inverse variance weighted	3	0.0036114	0.0350277	0.917883	0.995669	FALSE	NA
ENSG00000267985		NA	NA	NA	NA	NA	NA	Inverse variance weighted	5	0.00827947	0.0139016	0.551458	0.834408	FALSE	NA	NA	NA	NA	NA	NA	NA	FALSE	NA	NA	NA	NA	NA	NA	NA	FALSE	NA
ENSG00000267986		NA	NA	NA	NA	NA	NA	Wald ratio	1	0.00595608	0.0167515	0.722173	0.914575	TRUE	NA	NA	NA	NA	NA	NA	NA	FALSE	NA	NA	NA	NA	NA	NA	NA	FALSE	NA
ENSG00000267990		2	0.00267473	0.026142	0.918506	0.986546	0	Inverse variance weighted	3	-0.0020655	0.0276888	0.940535	0.985179	FALSE	NA		NA	NA	NA	NA	NA	FALSE	NA	Inverse variance weighted	2	0.0415801	0.0793248	0.600157	0.973247	FALSE	NA
ENSG00000268001		2	0.060814	0.0759952	0.423575	0.879132	79.1899	Inverse variance weighted	3	-0.000966064	0.00687539	0.888257	0.969245	FALSE	NA		NA	NA	NA	NA	NA	FALSE	NA	Wald ratio	1	0.154295	0.0704927	0.0286106	0.590059	FALSE	0.262007
ENSG00000268006	PTOV1-AS1	2	-0.00522176	0.0913134	0.954398	0.992528	52.6817	Wald ratio	1	0.0704141	0.0704141	0.317311	0.662831	TRUE	NA		NA	NA	NA	NA	NA	FALSE	NA	Wald ratio	1	-0.115462	0.106726	0.279314	0.910952	FALSE	NA
ENSG00000268027		2	0.00985737	0.0116821	0.398779	0.871137	0	Wald ratio	1	0.00871922	0.0118542	0.462012	0.779428	TRUE	NA		NA	NA	NA	NA	NA	FALSE	NA	Inverse variance weighted	3	0.048193	0.0687976	0.483613	0.961931	FALSE	NA
ENSG00000268030		NA	NA	NA	NA	NA	NA	Inverse variance weighted	2	-0.0177338	0.0129645	0.171352	0.489633	TRUE	NA	NA	NA	NA	NA	NA	NA	FALSE	NA	NA	NA	NA	NA	NA	NA	FALSE	NA
ENSG00000268032		NA	NA	NA	NA	NA	NA	Wald ratio	1	-0.0354795	0.0302619	0.241031	0.58227	TRUE	NA	NA	NA	NA	NA	NA	NA	FALSE	NA	NA	NA	NA	NA	NA	NA	FALSE	NA
ENSG00000268043		NA	NA	NA	NA	NA	NA	NA	NA	NA	NA	NA	NA	FALSE	NA	NA	NA	NA	NA	NA	NA	FALSE	NA	Inverse variance weighted	2	0.000148554	0.0632977	0.998127	0.999923	FALSE	NA
ENSG00000268047		2	0.000148162	0.0133126	0.99112	0.998638	0	Inverse variance weighted	2	0.000649851	0.0137677	0.962353	0.990858	TRUE	NA		NA	NA	NA	NA	NA	FALSE	NA	Wald ratio	1	-0.00706553	0.0522064	0.892344	0.995669	FALSE	NA
ENSG00000268049		2	-0.00142094	0.0173498	0.934727	0.98843	0	Wald ratio	1	0.00326919	0.0183892	0.858898	0.960956	TRUE	NA		NA	NA	NA	NA	NA	FALSE	NA	Wald ratio	1	-0.0394256	0.0523467	0.451351	0.959727	FALSE	NA
ENSG00000268061	NAPA-AS1	2	0.0130585	0.0301741	0.665181	0.93649	0	Wald ratio	1	0.00539828	0.0330645	0.87031	0.965196	TRUE	NA		NA	NA	NA	NA	NA	FALSE	NA	Inverse variance weighted	2	0.0512147	0.0737945	0.487671	0.963796	FALSE	NA
ENSG00000268069		2	-0.0601975	0.0271095	0.0263825	0.295618	0	Wald ratio	1	-0.0704686	0.0316511	0.0259864	0.155275	TRUE	0.013195		NA	NA	NA	NA	NA	FALSE	NA	Inverse variance weighted	2	-0.0319126	0.0525242	0.543467	0.969812	FALSE	NA
ENSG00000268081		2	-0.0110605	0.00676408	0.102012	0.568556	0	Inverse variance weighted	3	-0.0102331	0.00695134	0.140992	0.441087	TRUE	NA		NA	NA	NA	NA	NA	FALSE	NA	Inverse variance weighted	2	-0.0257988	0.0293392	0.379223	0.944584	FALSE	NA
ENSG00000268087		NA	NA	NA	NA	NA	NA	Inverse variance weighted	2	-0.011401	0.0111273	0.305553	0.652919	TRUE	NA	NA	NA	NA	NA	NA	NA	FALSE	NA	NA	NA	NA	NA	NA	NA	FALSE	NA
ENSG00000268088		2	0.0718564	0.0913716	0.431621	0.881539	73.3698	Inverse variance weighted	2	-0.000531797	0.0257159	0.983501	0.995215	FALSE	NA		NA	NA	NA	NA	NA	FALSE	NA	Wald ratio	1	0.18719	0.0933969	0.0450446	0.639265	FALSE	0.00237217
ENSG00000268093		2	0.0173141	0.0312323	0.57933	0.918307	0	Wald ratio	1	0.0154802	0.0325084	0.633939	0.879784	TRUE	NA		NA	NA	NA	NA	NA	FALSE	NA	Wald ratio	1	0.0393062	0.112576	0.726975	0.986555	FALSE	NA
ENSG00000268119		2	-0.00090127	0.0164756	0.956375	0.993164	0	Inverse variance weighted	5	-0.00838587	0.0185694	0.65156	0.885562	FALSE	NA		NA	NA	NA	NA	NA	FALSE	NA	Wald ratio	1	0.0267868	0.0357157	0.453255	0.959872	FALSE	NA
ENSG00000268129		NA	NA	NA	NA	NA	NA	NA	NA	NA	NA	NA	NA	FALSE	NA	NA	NA	NA	NA	NA	NA	FALSE	NA	Inverse variance weighted	2	-0.0093243	0.0704288	0.894673	0.995669	FALSE	NA
ENSG00000268144	NIFKP6	NA	NA	NA	NA	NA	NA	Wald ratio	1	-0.00153732	0.0210101	0.94167	0.985692	TRUE	NA	NA	NA	NA	NA	NA	NA	FALSE	NA	NA	NA	NA	NA	NA	NA	FALSE	NA
ENSG00000268164		NA	NA	NA	NA	NA	NA	Inverse variance weighted	3	-0.0235561	0.018504	0.203008	0.534604	FALSE	NA	NA	NA	NA	NA	NA	NA	FALSE	NA	NA	NA	NA	NA	NA	NA	FALSE	NA
ENSG00000268170		NA	NA	NA	NA	NA	NA	NA	NA	NA	NA	NA	NA	FALSE	NA	NA	NA	NA	NA	NA	NA	FALSE	NA	Wald ratio	1	-0.0623654	0.126764	0.622734	0.975519	FALSE	NA
ENSG00000268201		NA	NA	NA	NA	NA	NA	Wald ratio	1	0.00976856	0.0180718	0.588824	0.855953	TRUE	NA	NA	NA	NA	NA	NA	NA	FALSE	NA	NA	NA	NA	NA	NA	NA	FALSE	NA
ENSG00000268204		2	-0.0127337	0.00477619	0.00767437	0.150335	0	Inverse variance weighted	3	-0.011547	0.00492691	0.0190956	0.126185	TRUE	0.663799		NA	NA	NA	NA	NA	FALSE	NA	Wald ratio	1	-0.0312437	0.0194588	0.108354	0.782753	FALSE	NA
ENSG00000268205		2	0.0157917	0.00941434	0.0934623	0.55333	0	Inverse variance weighted	2	0.0143522	0.00962073	0.135751	0.433036	TRUE	NA		NA	NA	NA	NA	NA	FALSE	NA	Inverse variance weighted	2	0.0482679	0.0456966	0.290845	0.915987	FALSE	NA
ENSG00000268218		NA	NA	NA	NA	NA	NA	Wald ratio	1	0.0813767	0.0395032	0.0393985	0.205106	TRUE	0.0555555	NA	NA	NA	NA	NA	NA	FALSE	NA	NA	NA	NA	NA	NA	NA	FALSE	NA
ENSG00000268220		NA	NA	NA	NA	NA	NA	Wald ratio	1	-0.0339873	0.0403599	0.399729	0.735697	TRUE	NA	NA	NA	NA	NA	NA	NA	FALSE	NA	NA	NA	NA	NA	NA	NA	FALSE	NA
ENSG00000268222	EEF1A1P7	NA	NA	NA	NA	NA	NA	NA	NA	NA	NA	NA	NA	FALSE	NA	NA	NA	NA	NA	NA	NA	FALSE	NA	Inverse variance weighted	2	0.108237	0.0986886	0.272751	0.907095	FALSE	NA
ENSG00000268225		2	-0.0380767	0.0798102	0.633298	0.929822	84.4888	Inverse variance weighted	3	0.0308865	0.0114438	0.00695546	0.0631794	TRUE	0.0668633		NA	NA	NA	NA	NA	FALSE	NA	Inverse variance weighted	2	-0.13044	0.0624983	0.0368792	0.610902	FALSE	0.0116274
ENSG00000268230		NA	NA	NA	NA	NA	NA	Inverse variance weighted	2	0.016767	0.0360625	0.641973	0.883098	TRUE	NA	NA	NA	NA	NA	NA	NA	FALSE	NA	NA	NA	NA	NA	NA	NA	FALSE	NA
ENSG00000268240		2	0.00768402	0.00676494	0.256016	0.786294	0	Inverse variance weighted	4	0.00661914	0.00720966	0.35857	0.703571	TRUE	NA		NA	NA	NA	NA	NA	FALSE	NA	Inverse variance weighted	2	0.0155258	0.0195645	0.427448	0.95381	FALSE	NA
ENSG00000268262		2	-0.0127182	0.0300706	0.672336	0.938533	0	Inverse variance weighted	2	-0.0116883	0.0305402	0.701928	0.908441	TRUE	NA		NA	NA	NA	NA	NA	FALSE	NA	Wald ratio	1	-0.0454387	0.172143	0.791811	0.991005	FALSE	NA
ENSG00000268279		NA	NA	NA	NA	NA	NA	Inverse variance weighted	2	-0.000154875	0.0170659	0.992759	0.998626	FALSE	NA	NA	NA	NA	NA	NA	NA	FALSE	NA	NA	NA	NA	NA	NA	NA	FALSE	NA
ENSG00000268320		NA	NA	NA	NA	NA	NA	NA	NA	NA	NA	NA	NA	FALSE	NA	NA	NA	NA	NA	NA	NA	FALSE	NA	Wald ratio	1	-0.0839107	0.0389763	0.0313292	0.596401	FALSE	0.124497
ENSG00000268328		NA	NA	NA	NA	NA	NA	Wald ratio	1	0.0240286	0.0283414	0.396535	0.733715	TRUE	NA	NA	NA	NA	NA	NA	NA	FALSE	NA	NA	NA	NA	NA	NA	NA	FALSE	NA
ENSG00000268336	SIGLEC20P	2	0.00537552	0.0203664	0.791826	0.963561	0	Inverse variance weighted	2	0.00957199	0.0255895	0.70836	0.911241	TRUE	NA		NA	NA	NA	NA	NA	FALSE	NA	Inverse variance weighted	3	-0.00187632	0.033639	0.955519	0.997435	FALSE	NA
ENSG00000268339	NA	NA	NA	NA	NA	NA	NA	Inverse variance weighted	2	0.000625562	0.014689	0.966031	0.992021	TRUE	NA	NA	NA	NA	NA	NA	NA	FALSE	NA	NA	NA	NA	NA	NA	NA	FALSE	NA
ENSG00000268340		NA	NA	NA	NA	NA	NA	Wald ratio	1	0.0397571	0.00924085	1.69015e-05	0.000473213	TRUE	0.0489206	NA	NA	NA	NA	NA	NA	FALSE	NA	NA	NA	NA	NA	NA	NA	FALSE	NA
ENSG00000268355		2	-0.0112157	0.0346158	0.745934	0.950292	49.1887	Wald ratio	1	0.0108098	0.015708	0.491344	0.79793	TRUE	NA		NA	NA	NA	NA	NA	FALSE	NA	Wald ratio	1	-0.0656188	0.0521662	0.208435	0.871999	FALSE	NA
ENSG00000268357	VN1R81P	NA	NA	NA	NA	NA	NA	NA	NA	NA	NA	NA	NA	FALSE	NA	NA	NA	NA	NA	NA	NA	FALSE	NA	Inverse variance weighted	2	-0.0199984	0.0537634	0.709915	0.983777	FALSE	NA
ENSG00000268362		2	-0.00123001	0.00517306	0.812057	0.966224	0	Inverse variance weighted	3	-0.000922526	0.00530477	0.86194	0.961501	TRUE	NA		NA	NA	NA	NA	NA	FALSE	NA	Inverse variance weighted	3	-0.0071923	0.0233593	0.758159	0.987183	FALSE	NA
ENSG00000268379		NA	NA	NA	NA	NA	NA	Inverse variance weighted	2	-0.00326045	0.0128395	0.799543	0.942246	FALSE	NA	NA	NA	NA	NA	NA	NA	FALSE	NA	NA	NA	NA	NA	NA	NA	FALSE	NA
ENSG00000268402		NA	NA	NA	NA	NA	NA	Wald ratio	1	0.0654984	0.0276849	0.0179886	0.121128	TRUE	0.148653	NA	NA	NA	NA	NA	NA	FALSE	NA	NA	NA	NA	NA	NA	NA	FALSE	NA
ENSG00000268404	NA	NA	NA	NA	NA	NA	NA	Wald ratio	1	0.094443	0.0528881	0.0741455	0.30371	TRUE	NA	NA	NA	NA	NA	NA	NA	FALSE	NA	NA	NA	NA	NA	NA	NA	FALSE	NA
ENSG00000268433		2	0.0014417	0.00450228	0.748804	0.951503	0	Inverse variance weighted	6	0.000299161	0.00475724	0.949858	0.989042	FALSE	NA		NA	NA	NA	NA	NA	FALSE	NA	Inverse variance weighted	2	0.011252	0.0139399	0.419563	0.950723	FALSE	NA
ENSG00000268471	MIR4453	2	-0.247467	0.0263352	5.62314e-21	3.90133e-17	0	Wald ratio	1	-0.246819	0.0269855	5.88943e-20	5.16379e-17	TRUE	0.169688		NA	NA	NA	NA	NA	FALSE	NA	Inverse variance weighted	2	-0.260444	0.120687	0.0309272	0.596401	FALSE	0.566802
ENSG00000268510	IFNL3P1	2	0.0304667	0.0539483	0.572252	0.917487	70.1165	Inverse variance weighted	2	-0.0101686	0.0119846	0.396175	0.733646	TRUE	NA		NA	NA	NA	NA	NA	FALSE	NA	Inverse variance weighted	2	0.10209	0.0601851	0.0898369	0.75444	FALSE	NA
ENSG00000268516		2	0.0146541	0.00869195	0.091808	0.548597	0	Wald ratio	1	0.0125277	0.00904779	0.16617	0.482606	TRUE	NA		NA	NA	NA	NA	NA	FALSE	NA	Inverse variance weighted	2	0.040103	0.031301	0.200121	0.864242	FALSE	NA
ENSG00000268518		2	0.0121329	0.0345999	0.725841	0.948284	74.299	Wald ratio	1	-0.0158169	0.0108221	0.143868	0.445855	TRUE	NA		NA	NA	NA	NA	NA	FALSE	NA	Wald ratio	1	0.0549652	0.0342131	0.108151	0.782753	FALSE	NA
ENSG00000268521	VN1R83P	2	0.0275804	0.013413	0.0397588	0.364311	0	Wald ratio	1	0.0282605	0.013777	0.0402395	0.207564	TRUE	0.0226547		NA	NA	NA	NA	NA	FALSE	NA	Inverse variance weighted	2	0.0152178	0.0587369	0.79557	0.99106	FALSE	NA
ENSG00000268535		NA	NA	NA	NA	NA	NA	Inverse variance weighted	3	-0.0137203	0.00986661	0.164352	0.480173	FALSE	NA	NA	NA	NA	NA	NA	NA	FALSE	NA	NA	NA	NA	NA	NA	NA	FALSE	NA
ENSG00000268555		2	0.00299154	0.00619004	0.628895	0.929642	16.4453	Inverse variance weighted	7	-0.000217599	0.00545389	0.968174	0.992512	FALSE	NA		NA	NA	NA	NA	NA	FALSE	NA	Inverse variance weighted	5	0.0149314	0.0127282	0.240757	0.894769	FALSE	NA
ENSG00000268573		2	-0.00351424	0.0290428	0.903689	0.984965	0	Wald ratio	1	0.00476777	0.0312072	0.878574	0.967744	TRUE	NA		NA	NA	NA	NA	NA	FALSE	NA	Inverse variance weighted	2	-0.0570842	0.0793684	0.471999	0.961931	FALSE	NA
ENSG00000268575		NA	NA	NA	NA	NA	NA	Wald ratio	1	0.0466648	0.0430752	0.27866	0.62635	TRUE	NA	NA	NA	NA	NA	NA	NA	FALSE	NA	NA	NA	NA	NA	NA	NA	FALSE	NA
ENSG00000268578		NA	NA	NA	NA	NA	NA	Wald ratio	1	-0.045744	0.0272098	0.092732	0.344977	TRUE	NA	NA	NA	NA	NA	NA	NA	FALSE	NA	NA	NA	NA	NA	NA	NA	FALSE	NA
ENSG00000268581	SIGLEC18P	2	-0.0420109	0.0443007	0.34297	0.846775	68.4323	Wald ratio	1	-0.00908986	0.0107942	0.399729	0.735697	TRUE	NA		NA	NA	NA	NA	NA	FALSE	NA	Inverse variance weighted	2	-0.101625	0.0508579	0.0456941	0.639265	FALSE	NA
ENSG00000268583		2	0.0351801	0.025219	0.163021	0.67971	0	Wald ratio	1	0.035545	0.0298901	0.234365	0.572959	TRUE	NA		NA	NA	NA	NA	NA	FALSE	NA	Inverse variance weighted	2	0.0342787	0.0469824	0.46563	0.961644	FALSE	NA
ENSG00000268584		2	0.0383215	0.049388	0.437791	0.881991	0	Wald ratio	1	0.0721741	0.0712118	0.310815	0.658306	TRUE	NA		NA	NA	NA	NA	NA	FALSE	NA	Inverse variance weighted	2	0.00694851	0.0685542	0.919266	0.995669	FALSE	NA
ENSG00000268593		NA	NA	NA	NA	NA	NA	Wald ratio	1	-0.056085	0.0159106	0.000423483	0.00693398	TRUE	0.389092	NA	NA	NA	NA	NA	NA	FALSE	NA	NA	NA	NA	NA	NA	NA	FALSE	NA
ENSG00000268613		NA	NA	NA	NA	NA	NA	Inverse variance weighted	2	0.0304133	0.0252726	0.228817	0.566062	TRUE	NA	NA	NA	NA	NA	NA	NA	FALSE	NA	NA	NA	NA	NA	NA	NA	FALSE	NA
ENSG00000268618		NA	NA	NA	NA	NA	NA	Wald ratio	1	0.00869662	0.0258483	0.736533	0.922395	TRUE	NA	NA	NA	NA	NA	NA	NA	FALSE	NA	NA	NA	NA	NA	NA	NA	FALSE	NA
ENSG00000268649	MIR296	NA	NA	NA	NA	NA	NA	Wald ratio	1	0.252302	0.0480928	1.55307e-07	8.42757e-06	TRUE	0.0447583	NA	NA	NA	NA	NA	NA	FALSE	NA	NA	NA	NA	NA	NA	NA	FALSE	NA
ENSG00000268658	LINC00664	2	0.0443327	0.0136198	0.0011339	0.0402404	0	Inverse variance weighted	2	0.0351524	0.0165954	0.0341584	0.186267	FALSE	0.188994		NA	NA	NA	NA	NA	FALSE	NA	Inverse variance weighted	4	0.0632737	0.0238375	0.00794563	0.424318	FALSE	0.436587
ENSG00000268670		2	0.113736	0.092223	0.217473	0.750287	78.3617	Wald ratio	1	0.0317468	0.0413843	0.443008	0.766124	TRUE	NA		NA	NA	NA	NA	NA	FALSE	NA	Wald ratio	1	0.21747	0.0758357	0.00413537	0.332117	FALSE	0.567547
ENSG00000268688		NA	NA	NA	NA	NA	NA	Wald ratio	1	-0.107178	0.0307411	0.00048941	0.00777966	TRUE	0.048661	NA	NA	NA	NA	NA	NA	FALSE	NA	NA	NA	NA	NA	NA	NA	FALSE	NA
ENSG00000268707		NA	NA	NA	NA	NA	NA	Inverse variance weighted	3	0.00119893	0.0323139	0.970403	0.993197	FALSE	NA	NA	NA	NA	NA	NA	NA	FALSE	NA	NA	NA	NA	NA	NA	NA	FALSE	NA
ENSG00000268713		2	0.0230029	0.0356263	0.518492	0.90385	0	Inverse variance weighted	3	0.0317964	0.0368373	0.388051	0.726842	TRUE	NA		NA	NA	NA	NA	NA	FALSE	NA	Wald ratio	1	-0.104179	0.140094	0.457096	0.960622	FALSE	NA
ENSG00000268734		2	0.00258674	0.00762915	0.734564	0.948996	0	Inverse variance weighted	3	0.00286045	0.00772693	0.711239	0.912025	TRUE	NA		NA	NA	NA	NA	NA	FALSE	NA	Inverse variance weighted	3	-0.00802258	0.0481067	0.867554	0.994394	FALSE	NA
ENSG00000268751	SCGB1B2P	2	0.00526476	0.0563369	0.925545	0.987295	22.6848	Wald ratio	1	0.0576142	0.0668325	0.38865	0.7278	TRUE	NA		NA	NA	NA	NA	NA	FALSE	NA	Inverse variance weighted	2	-0.0553634	0.0734975	0.451289	0.959727	FALSE	NA
ENSG00000268756		NA	NA	NA	NA	NA	NA	Wald ratio	1	-0.0513903	0.0218682	0.0187734	0.124699	TRUE	0.0116158	NA	NA	NA	NA	NA	NA	FALSE	NA	NA	NA	NA	NA	NA	NA	FALSE	NA
ENSG00000268758	EMR4P	2	0.014273	0.0101404	0.159267	0.672339	0	Inverse variance weighted	3	0.0144186	0.0102082	0.157817	0.469646	TRUE	NA		NA	NA	NA	NA	NA	FALSE	NA	Inverse variance weighted	3	0.00342588	0.088101	0.968981	0.997435	FALSE	NA
ENSG00000268785	RPL7P50	NA	NA	NA	NA	NA	NA	Inverse variance weighted	3	-0.00464195	0.00690063	0.501147	0.804188	FALSE	NA	NA	NA	NA	NA	NA	NA	FALSE	NA	NA	NA	NA	NA	NA	NA	FALSE	NA
ENSG00000268802		NA	NA	NA	NA	NA	NA	Inverse variance weighted	4	0.0129237	0.00913604	0.15719	0.468281	TRUE	NA	NA	NA	NA	NA	NA	NA	FALSE	NA	NA	NA	NA	NA	NA	NA	FALSE	NA
ENSG00000268804		2	0.00560663	0.00853827	0.511407	0.903626	0	Wald ratio	1	0.0054101	0.00856598	0.527662	0.820452	TRUE	NA		NA	NA	NA	NA	NA	FALSE	NA	Inverse variance weighted	2	0.0358277	0.10622	0.735893	0.987065	FALSE	NA
ENSG00000268816		NA	NA	NA	NA	NA	NA	Wald ratio	1	-0.0355115	0.0164241	0.0306057	0.173035	TRUE	0.0243657	NA	NA	NA	NA	NA	NA	FALSE	NA	NA	NA	NA	NA	NA	NA	FALSE	NA
ENSG00000268833		2	0.0158381	0.0181366	0.382518	0.866435	0	Wald ratio	1	0.0150562	0.0185693	0.417474	0.747898	TRUE	NA		NA	NA	NA	NA	NA	FALSE	NA	Wald ratio	1	0.0320294	0.0845032	0.704664	0.983769	FALSE	NA
ENSG00000268836		2	-0.00161923	0.0401841	0.967858	0.995709	14.3334	Inverse variance weighted	2	0.0619502	0.071334	0.385146	0.72494	FALSE	NA		NA	NA	NA	NA	NA	FALSE	NA	Inverse variance weighted	2	-0.0270208	0.0411424	0.511333	0.967011	FALSE	NA
ENSG00000268849	SIGLEC22P	2	-0.0188159	0.0105008	0.0731569	0.493498	0	Wald ratio	1	-0.0209194	0.0108781	0.0544704	0.251294	TRUE	NA		NA	NA	NA	NA	NA	FALSE	NA	Inverse variance weighted	3	0.00994236	0.0402221	0.804764	0.991736	FALSE	NA
ENSG00000268852		NA	NA	NA	NA	NA	NA	Wald ratio	1	-0.0764338	0.0313781	0.0148549	0.106118	TRUE	0.6205	NA	NA	NA	NA	NA	NA	FALSE	NA	NA	NA	NA	NA	NA	NA	FALSE	NA
ENSG00000268858		NA	NA	NA	NA	NA	NA	NA	NA	NA	NA	NA	NA	FALSE	NA	NA	NA	NA	NA	NA	NA	FALSE	NA	Inverse variance weighted	2	-0.0186254	0.0195188	0.33997	0.931542	FALSE	NA
ENSG00000268869	ESPNP	NA	NA	NA	NA	NA	NA	Inverse variance weighted	2	-0.134041	0.0345519	0.000104711	0.00222215	TRUE	0.00412481	NA	NA	NA	NA	NA	NA	FALSE	NA	NA	NA	NA	NA	NA	NA	FALSE	NA
ENSG00000268885		NA	NA	NA	NA	NA	NA	Inverse variance weighted	2	0.0347396	0.0110001	0.00158801	0.0199197	TRUE	0.250717	NA	NA	NA	NA	NA	NA	FALSE	NA	NA	NA	NA	NA	NA	NA	FALSE	NA
ENSG00000268889		2	-0.0130055	0.0259262	0.615924	0.926346	0	Wald ratio	1	-0.00207871	0.0284091	0.94167	0.985692	TRUE	NA		NA	NA	NA	NA	NA	FALSE	NA	Inverse variance weighted	2	-0.0674466	0.0634125	0.287502	0.913852	FALSE	NA
ENSG00000268891		NA	NA	NA	NA	NA	NA	Wald ratio	1	-0.0126505	0.0279183	0.650459	0.885024	TRUE	NA	NA	NA	NA	NA	NA	NA	FALSE	NA	NA	NA	NA	NA	NA	NA	FALSE	NA
ENSG00000268895	A1BG-AS1	2	-0.00602276	0.0193393	0.755477	0.953834	0	Inverse variance weighted	2	-0.00829639	0.0399244	0.835383	0.952502	FALSE	NA		NA	NA	NA	NA	NA	FALSE	NA	Inverse variance weighted	3	-0.00532571	0.0221059	0.809619	0.991736	FALSE	NA
ENSG00000268912		2	-0.0488479	0.0725564	0.500795	0.899174	74.7776	Wald ratio	1	0.00741952	0.0061005	0.223903	0.560648	TRUE	NA		NA	NA	NA	NA	NA	FALSE	NA	Wald ratio	1	-0.142409	0.074999	0.0575895	0.67639	FALSE	NA
ENSG00000268913		NA	NA	NA	NA	NA	NA	Wald ratio	1	0.0261047	0.0261047	0.317311	0.662831	TRUE	NA	NA	NA	NA	NA	NA	NA	FALSE	NA	NA	NA	NA	NA	NA	NA	FALSE	NA
ENSG00000268947		NA	NA	NA	NA	NA	NA	Inverse variance weighted	2	-0.00303199	0.0162348	0.85185	0.958762	TRUE	NA	NA	NA	NA	NA	NA	NA	FALSE	NA	NA	NA	NA	NA	NA	NA	FALSE	NA
ENSG00000268948		NA	NA	NA	NA	NA	NA	Inverse variance weighted	2	-0.00452335	0.0156022	0.77188	0.934849	TRUE	NA	NA	NA	NA	NA	NA	NA	FALSE	NA	NA	NA	NA	NA	NA	NA	FALSE	NA
ENSG00000268970		NA	NA	NA	NA	NA	NA	Inverse variance weighted	3	0.0146906	0.021807	0.500524	0.803913	FALSE	NA	NA	NA	NA	NA	NA	NA	FALSE	NA	NA	NA	NA	NA	NA	NA	FALSE	NA
ENSG00000268995	VN1R82P	NA	NA	NA	NA	NA	NA	Wald ratio	1	0.0407486	0.0457382	0.372978	0.713888	TRUE	NA	NA	NA	NA	NA	NA	NA	FALSE	NA	NA	NA	NA	NA	NA	NA	FALSE	NA
ENSG00000268996		2	-0.000640422	0.0296827	0.982786	0.998211	77.8091	Wald ratio	1	0.0266191	0.0155912	0.0877631	0.332964	TRUE	NA		NA	NA	NA	NA	NA	FALSE	NA	Inverse variance weighted	2	-0.0329616	0.023338	0.157844	0.83829	FALSE	NA
ENSG00000269001	ZNF818P	2	0.00115364	0.0269565	0.965864	0.995326	56.1796	Inverse variance weighted	2	-0.0204601	0.0183536	0.264947	0.610477	TRUE	NA		NA	NA	NA	NA	NA	FALSE	NA	Inverse variance weighted	3	0.0347737	0.0316229	0.271491	0.906963	FALSE	NA
ENSG00000269032		NA	NA	NA	NA	NA	NA	NA	NA	NA	NA	NA	NA	FALSE	NA	NA	NA	NA	NA	NA	NA	FALSE	NA	Wald ratio	1	0.0267784	0.0659759	0.684829	0.980396	FALSE	NA
ENSG00000269038		NA	NA	NA	NA	NA	NA	Wald ratio	1	0.00252586	0.0391509	0.948559	0.98843	TRUE	NA	NA	NA	NA	NA	NA	NA	FALSE	NA	NA	NA	NA	NA	NA	NA	FALSE	NA
ENSG00000269044		2	-0.0105936	0.0102264	0.300247	0.819901	0	Inverse variance weighted	2	-0.0103529	0.0102521	0.312577	0.660334	TRUE	NA		NA	NA	NA	NA	NA	FALSE	NA	Wald ratio	1	-0.0583936	0.144479	0.68609	0.980396	FALSE	NA
ENSG00000269050		NA	NA	NA	NA	NA	NA	Inverse variance weighted	2	-0.00597891	0.0078869	0.448402	0.771129	TRUE	NA	NA	NA	NA	NA	NA	NA	FALSE	NA	NA	NA	NA	NA	NA	NA	FALSE	NA
ENSG00000269051		NA	NA	NA	NA	NA	NA	Inverse variance weighted	4	-0.00796817	0.00714461	0.264735	0.610241	TRUE	NA	NA	NA	NA	NA	NA	NA	FALSE	NA	NA	NA	NA	NA	NA	NA	FALSE	NA
ENSG00000269054		2	0.0286958	0.0182567	0.115998	0.600147	0	Wald ratio	1	0.0298392	0.0195102	0.126162	0.414181	TRUE	NA		NA	NA	NA	NA	NA	FALSE	NA	Wald ratio	1	0.0206459	0.0517688	0.690034	0.981112	FALSE	NA
ENSG00000269069		2	0.0209582	0.0430712	0.626545	0.92795	6.45696	Wald ratio	1	-0.00458472	0.046866	0.92207	0.978734	TRUE	NA		NA	NA	NA	NA	NA	FALSE	NA	Wald ratio	1	0.0935859	0.0825758	0.257074	0.900082	FALSE	NA
ENSG00000269071		NA	NA	NA	NA	NA	NA	Wald ratio	1	-0.00262819	0.0367946	0.943057	0.986028	TRUE	NA	NA	NA	NA	NA	NA	NA	FALSE	NA	NA	NA	NA	NA	NA	NA	FALSE	NA
ENSG00000269072		NA	NA	NA	NA	NA	NA	Wald ratio	1	0.000923111	0.0189238	0.961094	0.990858	TRUE	NA	NA	NA	NA	NA	NA	NA	FALSE	NA	NA	NA	NA	NA	NA	NA	FALSE	NA
ENSG00000269086		NA	NA	NA	NA	NA	NA	Wald ratio	1	0.00100575	0.0382184	0.979005	0.994642	TRUE	NA	NA	NA	NA	NA	NA	NA	FALSE	NA	NA	NA	NA	NA	NA	NA	FALSE	NA
ENSG00000269091		NA	NA	NA	NA	NA	NA	NA	NA	NA	NA	NA	NA	FALSE	NA	NA	NA	NA	NA	NA	NA	FALSE	NA	Inverse variance weighted	2	0.00438502	0.0668465	0.947698	0.997419	FALSE	NA
ENSG00000269102		NA	NA	NA	NA	NA	NA	Wald ratio	1	-0.00139228	0.0271494	0.959101	0.990858	TRUE	NA	NA	NA	NA	NA	NA	NA	FALSE	NA	NA	NA	NA	NA	NA	NA	FALSE	NA
ENSG00000269106		NA	NA	NA	NA	NA	NA	NA	NA	NA	NA	NA	NA	FALSE	NA	NA	NA	NA	NA	NA	NA	FALSE	NA	Wald ratio	1	-0.0286223	0.109008	0.792882	0.991005	FALSE	NA
ENSG00000269119	HNRNPA1P52	2	-0.0176399	0.0405739	0.663737	0.936192	73.8219	Wald ratio	1	0.0165313	0.0176333	0.348501	0.694371	TRUE	NA		NA	NA	NA	NA	NA	FALSE	NA	Wald ratio	1	-0.0658162	0.0382652	0.0854324	0.745291	FALSE	NA
ENSG00000269120		NA	NA	NA	NA	NA	NA	Wald ratio	1	-0.0766977	0.036093	0.0335866	0.184295	TRUE	0.049955	NA	NA	NA	NA	NA	NA	FALSE	NA	NA	NA	NA	NA	NA	NA	FALSE	NA
ENSG00000269125		NA	NA	NA	NA	NA	NA	NA	NA	NA	NA	NA	NA	FALSE	NA	NA	NA	NA	NA	NA	NA	FALSE	NA	Inverse variance weighted	2	0.0198835	0.0361931	0.582749	0.973247	FALSE	NA
ENSG00000269131		NA	NA	NA	NA	NA	NA	Wald ratio	1	-0.0299254	0.0357443	0.402475	0.737472	TRUE	NA	NA	NA	NA	NA	NA	NA	FALSE	NA	NA	NA	NA	NA	NA	NA	FALSE	NA
ENSG00000269165		NA	NA	NA	NA	NA	NA	Wald ratio	1	-0.0393897	0.0311835	0.206532	0.53886	TRUE	NA	NA	NA	NA	NA	NA	NA	FALSE	NA	NA	NA	NA	NA	NA	NA	FALSE	NA
ENSG00000269175		NA	NA	NA	NA	NA	NA	Wald ratio	1	-0.00905288	0.0237638	0.703239	0.909005	TRUE	NA	NA	NA	NA	NA	NA	NA	FALSE	NA	NA	NA	NA	NA	NA	NA	FALSE	NA
ENSG00000269176		NA	NA	NA	NA	NA	NA	Wald ratio	1	-0.0606078	0.0400628	0.130325	0.421671	TRUE	NA	NA	NA	NA	NA	NA	NA	FALSE	NA	NA	NA	NA	NA	NA	NA	FALSE	NA
ENSG00000269194		2	-0.0568874	0.0158686	0.000337207	0.0169532	0	Wald ratio	1	-0.0626774	0.0180435	0.000513365	0.00805287	TRUE	0.0227493		NA	NA	NA	NA	NA	FALSE	NA	Inverse variance weighted	2	-0.0371193	0.03334	0.265556	0.90281	FALSE	NA
ENSG00000269202		NA	NA	NA	NA	NA	NA	Inverse variance weighted	2	-0.010571	0.021911	0.629485	0.878403	FALSE	NA	NA	NA	NA	NA	NA	NA	FALSE	NA	NA	NA	NA	NA	NA	NA	FALSE	NA
ENSG00000269220	LINC00528	2	-0.0154826	0.0261506	0.553815	0.911685	0	Inverse variance weighted	2	-0.0166574	0.0328109	0.611678	0.86819	FALSE	NA		NA	NA	NA	NA	NA	FALSE	NA	Inverse variance weighted	4	-0.0134366	0.0432979	0.75631	0.987065	FALSE	NA
ENSG00000269227		NA	NA	NA	NA	NA	NA	Inverse variance weighted	2	-0.00603559	0.0204356	0.767729	0.933799	FALSE	NA	NA	NA	NA	NA	NA	NA	FALSE	NA	NA	NA	NA	NA	NA	NA	FALSE	NA
ENSG00000269243		2	0.00960296	0.011231	0.392527	0.869952	31.4738	Inverse variance weighted	3	0.00294086	0.00821115	0.720227	0.913388	TRUE	NA		NA	NA	NA	NA	NA	FALSE	NA	Inverse variance weighted	3	0.0285361	0.0195321	0.14402	0.821808	FALSE	NA
ENSG00000269246		NA	NA	NA	NA	NA	NA	NA	NA	NA	NA	NA	NA	FALSE	NA	NA	NA	NA	NA	NA	NA	FALSE	NA	Wald ratio	1	-0.0347976	0.081016	0.667548	0.978864	FALSE	NA
ENSG00000269271		2	-0.00243074	0.00607671	0.68915	0.939723	0	Inverse variance weighted	2	-0.00201123	0.00632314	0.750429	0.927403	TRUE	NA		NA	NA	NA	NA	NA	FALSE	NA	Inverse variance weighted	3	-0.00750024	0.0219808	0.73294	0.987065	FALSE	NA
ENSG00000269292		NA	NA	NA	NA	NA	NA	NA	NA	NA	NA	NA	NA	FALSE	NA	NA	NA	NA	NA	NA	NA	FALSE	NA	Wald ratio	1	-0.0672757	0.0664294	0.311185	0.921427	FALSE	NA
ENSG00000269293	ZSCAN16-AS1	2	-0.132224	0.172276	0.442776	0.881991	92.5042	Wald ratio	1	0.0291329	0.023889	0.22265	0.559922	TRUE	NA		NA	NA	NA	NA	NA	FALSE	NA	Wald ratio	1	-0.316158	0.0914671	0.000547195	0.142755	FALSE	0.618106
ENSG00000269318		NA	NA	NA	NA	NA	NA	Wald ratio	1	-0.172226	0.0430565	6.33425e-05	0.00142213	TRUE	0.00880896	NA	NA	NA	NA	NA	NA	FALSE	NA	NA	NA	NA	NA	NA	NA	FALSE	NA
ENSG00000269337		NA	NA	NA	NA	NA	NA	Wald ratio	1	0.0620321	0.0430703	0.149796	0.456458	TRUE	NA	NA	NA	NA	NA	NA	NA	FALSE	NA	NA	NA	NA	NA	NA	NA	FALSE	NA
ENSG00000269343	ZNF587B	2	-0.0112382	0.0139899	0.421795	0.879132	34.4976	Inverse variance weighted	4	-0.00394138	0.00694017	0.570097	0.846951	FALSE	NA		NA	NA	NA	NA	NA	FALSE	NA	Inverse variance weighted	2	-0.0380603	0.0267273	0.154439	0.833828	FALSE	NA
ENSG00000269352		2	0.00304849	0.010743	0.776589	0.960937	0	Inverse variance weighted	2	0.00487093	0.0109861	0.657496	0.887672	TRUE	NA		NA	NA	NA	NA	NA	FALSE	NA	Inverse variance weighted	3	-0.0367681	0.0513509	0.473981	0.961931	FALSE	NA
ENSG00000269365		NA	NA	NA	NA	NA	NA	Inverse variance weighted	3	0.000141174	0.0162854	0.993083	0.998628	FALSE	NA	NA	NA	NA	NA	NA	NA	FALSE	NA	NA	NA	NA	NA	NA	NA	FALSE	NA
ENSG00000269378	ITGB1P1	2	0.0123989	0.0225919	0.583129	0.918307	0	Wald ratio	1	0.00887087	0.0240781	0.712559	0.912025	TRUE	NA		NA	NA	NA	NA	NA	FALSE	NA	Wald ratio	1	0.0383605	0.0653164	0.557001	0.971753	FALSE	NA
ENSG00000269386	RAB11B-AS1	2	0.00638286	0.0232488	0.783665	0.96217	27.3828	Wald ratio	1	-0.0112565	0.0230758	0.625688	0.876703	TRUE	NA		NA	NA	NA	NA	NA	FALSE	NA	Wald ratio	1	0.0370249	0.0340629	0.277056	0.910025	FALSE	NA
ENSG00000269388		2	0.00573173	0.0174379	0.742387	0.94993	0	Inverse variance weighted	4	0.00625716	0.0178087	0.725323	0.915977	FALSE	NA		NA	NA	NA	NA	NA	FALSE	NA	Wald ratio	1	-0.00649227	0.0858978	0.939752	0.997116	FALSE	NA
ENSG00000269392		NA	NA	NA	NA	NA	NA	NA	NA	NA	NA	NA	NA	FALSE	NA	NA	NA	NA	NA	NA	NA	FALSE	NA	Inverse variance weighted	2	0.000789049	0.0324813	0.980619	0.998407	FALSE	NA
ENSG00000269397		2	-0.00860717	0.0276624	0.755686	0.953834	0	Wald ratio	1	0.00700828	0.0328283	0.83095	0.950549	TRUE	NA		NA	NA	NA	NA	NA	FALSE	NA	Wald ratio	1	-0.046846	0.0513716	0.361819	0.939657	FALSE	NA
ENSG00000269399		2	0.022838	0.038254	0.550501	0.910363	0	Wald ratio	1	0.0144128	0.0401499	0.719614	0.912865	TRUE	NA		NA	NA	NA	NA	NA	FALSE	NA	Inverse variance weighted	2	0.105781	0.125975	0.401076	0.948096	FALSE	NA
ENSG00000269403		NA	NA	NA	NA	NA	NA	Wald ratio	1	-0.0194424	0.0541608	0.719614	0.912865	TRUE	NA	NA	NA	NA	NA	NA	NA	FALSE	NA	NA	NA	NA	NA	NA	NA	FALSE	NA
ENSG00000269404	SPIB	NA	NA	NA	NA	NA	NA	Inverse variance weighted	5	-0.000167516	0.0123528	0.98918	0.996719	FALSE	NA	NA	NA	NA	NA	NA	NA	FALSE	NA	NA	NA	NA	NA	NA	NA	FALSE	NA
ENSG00000269427		NA	NA	NA	NA	NA	NA	Wald ratio	1	-0.0163892	0.0147733	0.267268	0.613958	TRUE	NA	NA	NA	NA	NA	NA	NA	FALSE	NA	NA	NA	NA	NA	NA	NA	FALSE	NA
ENSG00000269430	LRRC3DN	NA	NA	NA	NA	NA	NA	Inverse variance weighted	2	-0.0135659	0.0188784	0.472392	0.786014	FALSE	NA	NA	NA	NA	NA	NA	NA	FALSE	NA	NA	NA	NA	NA	NA	NA	FALSE	NA
ENSG00000269439		2	-0.0295101	0.0352422	0.402395	0.871992	84.7371	Inverse variance weighted	4	0.00162878	0.00862181	0.85016	0.958566	FALSE	NA		NA	NA	NA	NA	NA	FALSE	NA	Inverse variance weighted	2	-0.0693963	0.0263745	0.00850857	0.428723	FALSE	0.226663
ENSG00000269468		NA	NA	NA	NA	NA	NA	Inverse variance weighted	3	-0.00209749	0.0056197	0.708971	0.911463	TRUE	NA	NA	NA	NA	NA	NA	NA	FALSE	NA	NA	NA	NA	NA	NA	NA	FALSE	NA
ENSG00000269473		2	0.037425	0.0657644	0.569304	0.916386	80.1472	Wald ratio	1	-0.0176916	0.0145464	0.223903	0.560648	TRUE	NA		NA	NA	NA	NA	NA	FALSE	NA	Wald ratio	1	0.115894	0.0577162	0.0446433	0.639265	FALSE	0.0852442
ENSG00000269481		NA	NA	NA	NA	NA	NA	Wald ratio	1	-0.0699064	0.0258709	0.00688973	0.0626849	TRUE	0.0881354	NA	NA	NA	NA	NA	NA	FALSE	NA	NA	NA	NA	NA	NA	NA	FALSE	NA
ENSG00000269489		NA	NA	NA	NA	NA	NA	NA	NA	NA	NA	NA	NA	FALSE	NA	NA	NA	NA	NA	NA	NA	FALSE	NA	Wald ratio	1	0.146769	0.110076	0.182422	0.856872	FALSE	NA
ENSG00000269490		NA	NA	NA	NA	NA	NA	Wald ratio	1	0.0738564	0.0313726	0.0185643	0.123804	TRUE	0.0549731	NA	NA	NA	NA	NA	NA	FALSE	NA	NA	NA	NA	NA	NA	NA	FALSE	NA
ENSG00000269514		2	-0.0630832	0.026188	0.0160023	0.224745	0	Inverse variance weighted	2	-0.0474814	0.0366556	0.195204	0.523909	TRUE	NA		NA	NA	NA	NA	NA	FALSE	NA	Inverse variance weighted	2	-0.0793488	0.0374272	0.033999	0.606078	FALSE	0.0944409
ENSG00000269549		NA	NA	NA	NA	NA	NA	Inverse variance weighted	3	0.00165921	0.0180748	0.926859	0.979882	FALSE	NA	NA	NA	NA	NA	NA	NA	FALSE	NA	NA	NA	NA	NA	NA	NA	FALSE	NA
ENSG00000269553		2	0.0837435	0.100082	0.402735	0.871992	58.9808	Wald ratio	1	0.0163683	0.028133	0.560689	0.840284	TRUE	NA		NA	NA	NA	NA	NA	FALSE	NA	Wald ratio	1	0.232411	0.135477	0.0862531	0.747173	FALSE	NA
ENSG00000269554		NA	NA	NA	NA	NA	NA	Inverse variance weighted	2	-0.0463105	0.0596562	0.437578	0.761874	FALSE	NA	NA	NA	NA	NA	NA	NA	FALSE	NA	NA	NA	NA	NA	NA	NA	FALSE	NA
ENSG00000269560		2	0.00416559	0.012532	0.739591	0.949701	0	Inverse variance weighted	2	-0.00702145	0.0190343	0.712215	0.912025	FALSE	NA		NA	NA	NA	NA	NA	FALSE	NA	Inverse variance weighted	2	0.0127254	0.01665	0.444693	0.957517	FALSE	NA
ENSG00000269564		NA	NA	NA	NA	NA	NA	Wald ratio	1	-0.0261977	0.0425713	0.538301	0.825859	TRUE	NA	NA	NA	NA	NA	NA	NA	FALSE	NA	NA	NA	NA	NA	NA	NA	FALSE	NA
ENSG00000269609		2	0.0192856	0.00823415	0.019173	0.247254	0	Inverse variance weighted	5	0.0199642	0.00830929	0.0162772	0.113315	FALSE	0.78434		NA	NA	NA	NA	NA	FALSE	NA	Wald ratio	1	-0.017728	0.061366	0.772666	0.989171	FALSE	NA
ENSG00000269619		NA	NA	NA	NA	NA	NA	Inverse variance weighted	2	-0.0164488	0.0272529	0.546135	0.831253	FALSE	NA	NA	NA	NA	NA	NA	NA	FALSE	NA	NA	NA	NA	NA	NA	NA	FALSE	NA
ENSG00000269640		NA	NA	NA	NA	NA	NA	Wald ratio	1	-0.0528389	0.0213789	0.0134531	0.0996065	TRUE	0.0982411	NA	NA	NA	NA	NA	NA	FALSE	NA	NA	NA	NA	NA	NA	NA	FALSE	NA
ENSG00000269646		NA	NA	NA	NA	NA	NA	Inverse variance weighted	2	0.00184724	0.0166808	0.911823	0.975013	TRUE	NA	NA	NA	NA	NA	NA	NA	FALSE	NA	NA	NA	NA	NA	NA	NA	FALSE	NA
ENSG00000269656		NA	NA	NA	NA	NA	NA	Wald ratio	1	0.0027329	0.0519251	0.958025	0.990757	TRUE	NA	NA	NA	NA	NA	NA	NA	FALSE	NA	NA	NA	NA	NA	NA	NA	FALSE	NA
ENSG00000269657		NA	NA	NA	NA	NA	NA	Inverse variance weighted	2	-0.0553429	0.0209057	0.00811469	0.0704077	TRUE	0.130197	NA	NA	NA	NA	NA	NA	FALSE	NA	NA	NA	NA	NA	NA	NA	FALSE	NA
ENSG00000269667		NA	NA	NA	NA	NA	NA	Wald ratio	1	-0.0143328	0.0149559	0.337895	0.684209	TRUE	NA	NA	NA	NA	NA	NA	NA	FALSE	NA	NA	NA	NA	NA	NA	NA	FALSE	NA
ENSG00000269676	MUC8	NA	NA	NA	NA	NA	NA	Inverse variance weighted	2	-0.0593827	0.0095589	5.22177e-10	5.7993e-08	TRUE	0.012996	NA	NA	NA	NA	NA	NA	FALSE	NA	NA	NA	NA	NA	NA	NA	FALSE	NA
ENSG00000269680		2	0.0701775	0.10502	0.503988	0.900971	83.5828	Wald ratio	1	-0.0226563	0.0304689	0.457125	0.775451	TRUE	NA		NA	NA	NA	NA	NA	FALSE	NA	Wald ratio	1	0.188984	0.0801573	0.0183903	0.527322	FALSE	0.0116783
ENSG00000269681		NA	NA	NA	NA	NA	NA	Inverse variance weighted	2	0.000897114	0.0156957	0.95442	0.990413	TRUE	NA	NA	NA	NA	NA	NA	NA	FALSE	NA	NA	NA	NA	NA	NA	NA	FALSE	NA
ENSG00000269688		NA	NA	NA	NA	NA	NA	NA	NA	NA	NA	NA	NA	FALSE	NA	NA	NA	NA	NA	NA	NA	FALSE	NA	Inverse variance weighted	2	0.00301782	0.0789516	0.969509	0.997435	FALSE	NA
ENSG00000269693		NA	NA	NA	NA	NA	NA	Inverse variance weighted	2	0.0124288	0.0621578	0.841516	0.954101	FALSE	NA	NA	NA	NA	NA	NA	NA	FALSE	NA	NA	NA	NA	NA	NA	NA	FALSE	NA
ENSG00000269696		2	-0.00908874	0.00733839	0.215523	0.747736	0	Inverse variance weighted	2	-0.00843297	0.00750411	0.261106	0.605734	TRUE	NA		NA	NA	NA	NA	NA	FALSE	NA	Inverse variance weighted	2	-0.0234459	0.0351121	0.504296	0.967011	FALSE	NA
ENSG00000269713		NA	NA	NA	NA	NA	NA	NA	NA	NA	NA	NA	NA	FALSE	NA	NA	NA	NA	NA	NA	NA	FALSE	NA	Inverse variance weighted	3	-0.208482	0.104299	0.0456202	0.639265	FALSE	0.0424176
ENSG00000269720		2	-0.0484222	0.0241618	0.045061	0.388342	0	Wald ratio	1	-0.045315	0.0251357	0.071417	0.296692	TRUE	NA		NA	NA	NA	NA	NA	FALSE	NA	Wald ratio	1	-0.0862048	0.0876496	0.325353	0.925291	FALSE	NA
ENSG00000269728		NA	NA	NA	NA	NA	NA	Wald ratio	1	-0.042853	0.0350616	0.221624	0.558214	TRUE	NA	NA	NA	NA	NA	NA	NA	FALSE	NA	NA	NA	NA	NA	NA	NA	FALSE	NA
ENSG00000269737		NA	NA	NA	NA	NA	NA	Inverse variance weighted	2	-0.0224093	0.00917338	0.0145714	0.105039	TRUE	0.00316055	NA	NA	NA	NA	NA	NA	FALSE	NA	NA	NA	NA	NA	NA	NA	FALSE	NA
ENSG00000269772		NA	NA	NA	NA	NA	NA	Wald ratio	1	-0.0818436	0.0214767	0.000138512	0.00276013	TRUE	0.101597	NA	NA	NA	NA	NA	NA	FALSE	NA	NA	NA	NA	NA	NA	NA	FALSE	NA
ENSG00000269774		NA	NA	NA	NA	NA	NA	Wald ratio	1	-0.0023137	0.0364407	0.949375	0.988808	TRUE	NA	NA	NA	NA	NA	NA	NA	FALSE	NA	NA	NA	NA	NA	NA	NA	FALSE	NA
ENSG00000269783		NA	NA	NA	NA	NA	NA	Wald ratio	1	-0.0207921	0.0429402	0.628236	0.877911	TRUE	NA	NA	NA	NA	NA	NA	NA	FALSE	NA	NA	NA	NA	NA	NA	NA	FALSE	NA
ENSG00000269800	PLEKHA3P1	NA	NA	NA	NA	NA	NA	Inverse variance weighted	2	-0.00308394	0.0163887	0.850739	0.958713	TRUE	NA	NA	NA	NA	NA	NA	NA	FALSE	NA	NA	NA	NA	NA	NA	NA	FALSE	NA
ENSG00000269802		NA	NA	NA	NA	NA	NA	Wald ratio	1	0.0723095	0.0352433	0.0401965	0.207564	TRUE	0.00750754	NA	NA	NA	NA	NA	NA	FALSE	NA	NA	NA	NA	NA	NA	NA	FALSE	NA
ENSG00000269815		NA	NA	NA	NA	NA	NA	Wald ratio	1	-0.0218014	0.038758	0.573775	0.848556	TRUE	NA	NA	NA	NA	NA	NA	NA	FALSE	NA	NA	NA	NA	NA	NA	NA	FALSE	NA
ENSG00000269825		2	-0.00672086	0.0141935	0.635844	0.930297	0	Inverse variance weighted	2	-0.00683005	0.0144655	0.636812	0.880678	TRUE	NA		NA	NA	NA	NA	NA	FALSE	NA	Wald ratio	1	-0.00389937	0.0735311	0.957708	0.997435	FALSE	NA
ENSG00000269834		2	3.0263e-05	0.00962191	0.99749	0.99939	0	Inverse variance weighted	4	0.00180435	0.00986821	0.85492	0.959463	FALSE	NA		NA	NA	NA	NA	NA	FALSE	NA	Inverse variance weighted	2	-0.0341845	0.0433368	0.430224	0.954475	FALSE	NA
ENSG00000269837		2	-0.00740181	0.0116004	0.523433	0.90385	0	Inverse variance weighted	2	-0.00634563	0.0121186	0.600538	0.861257	FALSE	NA		NA	NA	NA	NA	NA	FALSE	NA	Wald ratio	1	-0.0189665	0.0401006	0.636232	0.976175	FALSE	NA
ENSG00000269843		NA	NA	NA	NA	NA	NA	Inverse variance weighted	2	0.00721181	0.0192523	0.707962	0.91106	TRUE	NA	NA	NA	NA	NA	NA	NA	FALSE	NA	NA	NA	NA	NA	NA	NA	FALSE	NA
ENSG00000269858	EGLN2	2	0.00469515	0.0119026	0.693238	0.940417	0	Inverse variance weighted	4	0.00436768	0.0120015	0.715912	0.912275	FALSE	NA		NA	NA	NA	NA	NA	FALSE	NA	Inverse variance weighted	3	0.0243209	0.0929089	0.793497	0.991005	FALSE	NA
ENSG00000269867		NA	NA	NA	NA	NA	NA	Inverse variance weighted	4	-0.000208917	0.00676065	0.975348	0.994535	FALSE	NA	NA	NA	NA	NA	NA	NA	FALSE	NA	NA	NA	NA	NA	NA	NA	FALSE	NA
ENSG00000269877	MIR371B	2	0.00763046	0.0289671	0.792228	0.963561	0	Wald ratio	1	-0.000498695	0.0314178	0.987336	0.995777	TRUE	NA		NA	NA	NA	NA	NA	FALSE	NA	Wald ratio	1	0.0537246	0.0748127	0.472683	0.961931	FALSE	NA
ENSG00000269890		NA	NA	NA	NA	NA	NA	NA	NA	NA	NA	NA	NA	FALSE	NA	NA	NA	NA	NA	NA	NA	FALSE	NA	Wald ratio	1	-0.0544167	0.0699643	0.4367	0.95679	FALSE	NA
ENSG00000269892		2	-0.00236187	0.0159086	0.881976	0.981773	13.9767	Inverse variance weighted	2	-0.0101273	0.0141269	0.473449	0.786514	FALSE	NA		NA	NA	NA	NA	NA	FALSE	NA	Inverse variance weighted	2	0.0302293	0.034662	0.383145	0.944639	FALSE	NA
ENSG00000269893	SNHG8	2	-0.0307989	0.0200207	0.123963	0.615737	0	Inverse variance weighted	2	-0.0343507	0.0210831	0.10325	0.366982	TRUE	NA		NA	NA	NA	NA	NA	FALSE	NA	Inverse variance weighted	3	0.00180225	0.0638749	0.97749	0.998407	FALSE	NA
ENSG00000269896		2	-0.00264514	0.0130025	0.838796	0.97306	0	Inverse variance weighted	2	-0.00609578	0.0150011	0.684481	0.900655	TRUE	NA		NA	NA	NA	NA	NA	FALSE	NA	Inverse variance weighted	3	0.00777837	0.0260723	0.765445	0.987809	FALSE	NA
ENSG00000269899		2	0.0398406	0.0336152	0.23594	0.768703	0	Inverse variance weighted	2	0.0296215	0.0420921	0.481601	0.791961	FALSE	NA		NA	NA	NA	NA	NA	FALSE	NA	Wald ratio	1	0.0578342	0.0558535	0.300454	0.918702	FALSE	NA
ENSG00000269903		NA	NA	NA	NA	NA	NA	Wald ratio	1	-0.0224584	0.0143586	0.117793	0.395844	TRUE	NA	NA	NA	NA	NA	NA	NA	FALSE	NA	NA	NA	NA	NA	NA	NA	FALSE	NA
ENSG00000269910		2	0.0627738	0.0301706	0.0374679	0.354397	67.3717	Wald ratio	1	0.0881818	0.0171099	2.55197e-07	1.28828e-05	TRUE	0.514927		NA	NA	NA	NA	NA	FALSE	NA	Wald ratio	1	0.0269479	0.030507	0.377056	0.944584	FALSE	NA
ENSG00000269918		2	0.0462113	0.0161972	0.00433036	0.101879	26.9236	Inverse variance weighted	5	0.0390282	0.00753625	2.23406e-07	1.14163e-05	TRUE	0.0112582		NA	NA	NA	NA	NA	FALSE	NA	Inverse variance weighted	2	0.0827345	0.0365942	0.0237679	0.571732	FALSE	0.0633099
ENSG00000269924		NA	NA	NA	NA	NA	NA	Wald ratio	1	0.0301355	0.017716	0.0889372	0.335522	TRUE	NA	NA	NA	NA	NA	NA	NA	FALSE	NA	NA	NA	NA	NA	NA	NA	FALSE	NA
ENSG00000269925		2	-0.0142072	0.0212379	0.503525	0.900567	0	Wald ratio	1	-0.0126133	0.0222235	0.570329	0.846951	TRUE	NA		NA	NA	NA	NA	NA	FALSE	NA	Inverse variance weighted	2	-0.0309895	0.0721141	0.667393	0.978864	FALSE	NA
ENSG00000269928		NA	NA	NA	NA	NA	NA	Inverse variance weighted	5	0.0129615	0.00908775	0.153792	0.463045	FALSE	NA	NA	NA	NA	NA	NA	NA	FALSE	NA	NA	NA	NA	NA	NA	NA	FALSE	NA
ENSG00000269929		NA	NA	NA	NA	NA	NA	NA	NA	NA	NA	NA	NA	FALSE	NA	NA	NA	NA	NA	NA	NA	FALSE	NA	Wald ratio	1	0.284587	0.102247	0.00538035	0.378862	FALSE	0.718294
ENSG00000269930		NA	NA	NA	NA	NA	NA	NA	NA	NA	NA	NA	NA	FALSE	NA	NA	NA	NA	NA	NA	NA	FALSE	NA	Inverse variance weighted	2	-0.0206172	0.0810179	0.799127	0.99106	FALSE	NA
ENSG00000269932	NA	NA	NA	NA	NA	NA	NA	Inverse variance weighted	2	-0.00631474	0.0159538	0.692242	0.904192	TRUE	NA	NA	NA	NA	NA	NA	NA	FALSE	NA	NA	NA	NA	NA	NA	NA	FALSE	NA
ENSG00000269934		NA	NA	NA	NA	NA	NA	NA	NA	NA	NA	NA	NA	FALSE	NA	NA	NA	NA	NA	NA	NA	FALSE	NA	Inverse variance weighted	2	0.13646	0.124225	0.27199	0.907095	FALSE	NA
ENSG00000269939		NA	NA	NA	NA	NA	NA	NA	NA	NA	NA	NA	NA	FALSE	NA	NA	NA	NA	NA	NA	NA	FALSE	NA	Inverse variance weighted	2	0.0205793	0.0650475	0.751719	0.987065	FALSE	NA
ENSG00000269940		2	0.00741457	0.0272074	0.785222	0.962607	0	Inverse variance weighted	2	0.00650321	0.0402822	0.871746	0.965458	FALSE	NA		NA	NA	NA	NA	NA	FALSE	NA	Inverse variance weighted	3	0.0081791	0.0368948	0.824558	0.992939	FALSE	NA
ENSG00000269942		NA	NA	NA	NA	NA	NA	Wald ratio	1	-0.0591979	0.0284692	0.0375838	0.198828	TRUE	0.0184549	NA	NA	NA	NA	NA	NA	FALSE	NA	NA	NA	NA	NA	NA	NA	FALSE	NA
ENSG00000269946		2	-0.00709893	0.0408638	0.862084	0.97657	0	Inverse variance weighted	2	-0.00493102	0.0444905	0.911749	0.975013	FALSE	NA		NA	NA	NA	NA	NA	FALSE	NA	Inverse variance weighted	2	-0.0187934	0.103332	0.855682	0.993859	FALSE	NA
ENSG00000269947		2	0.0533347	0.0195454	0.00635719	0.130879	0	Wald ratio	1	0.053267	0.0202697	0.0085912	0.0732825	TRUE	0.0189439		NA	NA	NA	NA	NA	FALSE	NA	Wald ratio	1	0.0542323	0.0737719	0.462257	0.960622	FALSE	NA
ENSG00000269949		2	-0.00157621	0.0126644	0.900951	0.98463	33.7649	Inverse variance weighted	3	0.00472672	0.00547137	0.387643	0.726405	FALSE	NA		NA	NA	NA	NA	NA	FALSE	NA	Wald ratio	1	-0.0270225	0.0252532	0.284591	0.91218	FALSE	NA
ENSG00000269951		NA	NA	NA	NA	NA	NA	Inverse variance weighted	4	0.0320603	0.0133792	0.0165629	0.114793	FALSE	0.001232	NA	NA	NA	NA	NA	NA	FALSE	NA	NA	NA	NA	NA	NA	NA	FALSE	NA
ENSG00000269952		NA	NA	NA	NA	NA	NA	NA	NA	NA	NA	NA	NA	FALSE	NA	NA	NA	NA	NA	NA	NA	FALSE	NA	Wald ratio	1	0.0738771	0.0702944	0.293274	0.916819	FALSE	NA
ENSG00000269954		2	-0.0750841	0.0187683	6.31878e-05	0.00449638	0	Wald ratio	1	-0.0707486	0.0204174	0.000530002	0.00829043	TRUE	0.0165797		NA	NA	NA	NA	NA	FALSE	NA	Wald ratio	1	-0.0987178	0.0476698	0.0383713	0.618442	FALSE	0.0472544
ENSG00000269956	MKNK1-AS1	NA	NA	NA	NA	NA	NA	Inverse variance weighted	2	-0.0287365	0.0119167	0.0158891	0.111498	FALSE	0.0322719	NA	NA	NA	NA	NA	NA	FALSE	NA	NA	NA	NA	NA	NA	NA	FALSE	NA
ENSG00000269958		2	-0.00142502	0.0189449	0.94004	0.989456	0	Inverse variance weighted	4	0.00844858	0.021503	0.694392	0.904939	FALSE	NA		NA	NA	NA	NA	NA	FALSE	NA	Wald ratio	1	-0.0356728	0.0400478	0.37306	0.943437	FALSE	NA
ENSG00000269961		NA	NA	NA	NA	NA	NA	Wald ratio	1	-0.0601483	0.0436791	0.168497	0.485807	TRUE	NA	NA	NA	NA	NA	NA	NA	FALSE	NA	NA	NA	NA	NA	NA	NA	FALSE	NA
ENSG00000269963		NA	NA	NA	NA	NA	NA	Inverse variance weighted	5	-0.0305371	0.0102785	0.00296862	0.0326863	FALSE	0.975839	NA	NA	NA	NA	NA	NA	FALSE	NA	NA	NA	NA	NA	NA	NA	FALSE	NA
ENSG00000269967		NA	NA	NA	NA	NA	NA	Wald ratio	1	-0.0192005	0.0320008	0.548506	0.833077	TRUE	NA	NA	NA	NA	NA	NA	NA	FALSE	NA	NA	NA	NA	NA	NA	NA	FALSE	NA
ENSG00000269969	NA	NA	NA	NA	NA	NA	NA	Inverse variance weighted	3	0.0835227	0.0270644	0.00202817	0.0243074	FALSE	0.131379	NA	NA	NA	NA	NA	NA	FALSE	NA	NA	NA	NA	NA	NA	NA	FALSE	NA
ENSG00000269970		2	0.0164259	0.0106854	0.124235	0.615737	0	Wald ratio	1	0.0170925	0.0107846	0.112988	0.387263	TRUE	NA		NA	NA	NA	NA	NA	FALSE	NA	Inverse variance weighted	2	-0.0193113	0.0789665	0.806804	0.991736	FALSE	NA
ENSG00000269973		2	0.00236051	0.00587972	0.688076	0.939723	0	Inverse variance weighted	2	0.00190374	0.00592044	0.74779	0.926853	TRUE	NA		NA	NA	NA	NA	NA	FALSE	NA	Inverse variance weighted	2	0.0352252	0.0502192	0.483036	0.961931	FALSE	NA
ENSG00000269974		NA	NA	NA	NA	NA	NA	Wald ratio	1	0.00686687	0.0213636	0.747886	0.926873	TRUE	NA	NA	NA	NA	NA	NA	NA	FALSE	NA	NA	NA	NA	NA	NA	NA	FALSE	NA
ENSG00000269976		2	-0.0211674	0.0445379	0.634597	0.929822	46.8799	Inverse variance weighted	2	0.00675613	0.0216285	0.754759	0.928705	FALSE	NA		NA	NA	NA	NA	NA	FALSE	NA	Wald ratio	1	-0.0922052	0.0688073	0.180229	0.856872	FALSE	NA
ENSG00000269981		NA	NA	NA	NA	NA	NA	NA	NA	NA	NA	NA	NA	FALSE	NA	NA	NA	NA	NA	NA	NA	FALSE	NA	Wald ratio	1	-0.0589229	0.146325	0.68718	0.9807	FALSE	NA
ENSG00000269982		NA	NA	NA	NA	NA	NA	Inverse variance weighted	3	0.0034918	0.0177371	0.843934	0.955426	FALSE	NA	NA	NA	NA	NA	NA	NA	FALSE	NA	NA	NA	NA	NA	NA	NA	FALSE	NA
ENSG00000269983		NA	NA	NA	NA	NA	NA	NA	NA	NA	NA	NA	NA	FALSE	NA	NA	NA	NA	NA	NA	NA	FALSE	NA	Inverse variance weighted	2	0.00369889	0.0197755	0.851626	0.993649	FALSE	NA
ENSG00000269984		NA	NA	NA	NA	NA	NA	NA	NA	NA	NA	NA	NA	FALSE	NA	NA	NA	NA	NA	NA	NA	FALSE	NA	Inverse variance weighted	2	-0.0828445	0.0916547	0.366061	0.941155	FALSE	NA
ENSG00000269990		NA	NA	NA	NA	NA	NA	Inverse variance weighted	2	0.0293833	0.0216839	0.175393	0.497155	FALSE	NA	NA	NA	NA	NA	NA	NA	FALSE	NA	NA	NA	NA	NA	NA	NA	FALSE	NA
ENSG00000269996		NA	NA	NA	NA	NA	NA	Wald ratio	1	-0.00267964	0.015695	0.864435	0.962415	TRUE	NA	NA	NA	NA	NA	NA	NA	FALSE	NA	NA	NA	NA	NA	NA	NA	FALSE	NA
ENSG00000269999		NA	NA	NA	NA	NA	NA	Wald ratio	1	0.0440233	0.0357689	0.218409	0.554609	TRUE	NA	NA	NA	NA	NA	NA	NA	FALSE	NA	NA	NA	NA	NA	NA	NA	FALSE	NA
ENSG00000270000		2	-0.00651061	0.0076659	0.395718	0.869952	0	Inverse variance weighted	2	-0.0081075	0.00791922	0.305942	0.652919	TRUE	NA		NA	NA	NA	NA	NA	FALSE	NA	Wald ratio	1	0.0172591	0.0305532	0.572152	0.972767	FALSE	NA
ENSG00000270001		2	0.0184473	0.0420366	0.660778	0.936192	43.0908	Wald ratio	1	-0.00524756	0.0157427	0.738883	0.922484	TRUE	NA		NA	NA	NA	NA	NA	FALSE	NA	Wald ratio	1	0.0930236	0.0724432	0.19911	0.86198	FALSE	NA
ENSG00000270006		NA	NA	NA	NA	NA	NA	NA	NA	NA	NA	NA	NA	FALSE	NA	NA	NA	NA	NA	NA	NA	FALSE	NA	Wald ratio	1	-0.00505003	0.0707005	0.943057	0.997116	FALSE	NA
ENSG00000270009		NA	NA	NA	NA	NA	NA	Wald ratio	1	-0.0119195	0.0163341	0.465555	0.781692	TRUE	NA	NA	NA	NA	NA	NA	NA	FALSE	NA	NA	NA	NA	NA	NA	NA	FALSE	NA
ENSG00000270015		2	-0.00736667	0.0131661	0.575809	0.918277	0	Inverse variance weighted	2	-0.00616491	0.0141818	0.663777	0.889885	FALSE	NA		NA	NA	NA	NA	NA	FALSE	NA	Inverse variance weighted	3	-0.0148664	0.0354279	0.674761	0.978864	FALSE	NA
ENSG00000270016		NA	NA	NA	NA	NA	NA	NA	NA	NA	NA	NA	NA	FALSE	NA	NA	NA	NA	NA	NA	NA	FALSE	NA	Wald ratio	1	-0.00780906	0.0511139	0.878574	0.995582	FALSE	NA
ENSG00000270018		NA	NA	NA	NA	NA	NA	Wald ratio	1	0.0295745	0.014665	0.0437303	0.21976	TRUE	0.0214627	NA	NA	NA	NA	NA	NA	FALSE	NA	NA	NA	NA	NA	NA	NA	FALSE	NA
ENSG00000270020		2	-0.000832328	0.0288364	0.976973	0.996024	0	Inverse variance weighted	2	0.000648801	0.0319203	0.983784	0.995215	FALSE	NA		NA	NA	NA	NA	NA	FALSE	NA	Inverse variance weighted	3	-0.0074056	0.0672453	0.912308	0.995669	FALSE	NA
ENSG00000270021		2	-0.00418733	0.0158462	0.791588	0.963561	0	Inverse variance weighted	2	-0.00529199	0.0170928	0.756863	0.929567	TRUE	NA		NA	NA	NA	NA	NA	FALSE	NA	Inverse variance weighted	2	0.00256761	0.0422678	0.951561	0.997435	FALSE	NA
ENSG00000270028		NA	NA	NA	NA	NA	NA	Inverse variance weighted	2	-0.0165375	0.0231542	0.475083	0.788053	TRUE	NA	NA	NA	NA	NA	NA	NA	FALSE	NA	NA	NA	NA	NA	NA	NA	FALSE	NA
ENSG00000270030		2	-0.00391698	0.00790102	0.620066	0.926353	0	Inverse variance weighted	4	-0.00556729	0.00815782	0.494956	0.80022	FALSE	NA		NA	NA	NA	NA	NA	FALSE	NA	Inverse variance weighted	3	0.0210651	0.03174	0.506897	0.967011	FALSE	NA
ENSG00000270039		NA	NA	NA	NA	NA	NA	NA	NA	NA	NA	NA	NA	FALSE	NA	NA	NA	NA	NA	NA	NA	FALSE	NA	Wald ratio	1	0.00908532	0.0910645	0.920529	0.995669	FALSE	NA
ENSG00000270049		NA	NA	NA	NA	NA	NA	NA	NA	NA	NA	NA	NA	FALSE	NA	NA	NA	NA	NA	NA	NA	FALSE	NA	Wald ratio	1	0.0300688	0.0456814	0.510392	0.967011	FALSE	NA
ENSG00000270055		2	0.017142	0.0081627	0.0357252	0.346303	0	Inverse variance weighted	6	0.0157467	0.00846928	0.0629887	0.274406	FALSE	NA		NA	NA	NA	NA	NA	FALSE	NA	Inverse variance weighted	2	0.0353746	0.0306151	0.247901	0.896121	FALSE	NA
ENSG00000270062		2	-0.0114889	0.0150984	0.446695	0.882454	0	Wald ratio	1	-0.0141403	0.0153523	0.357023	0.702751	TRUE	NA		NA	NA	NA	NA	NA	FALSE	NA	Wald ratio	1	0.0666941	0.0833677	0.423711	0.953286	FALSE	NA
ENSG00000270067		NA	NA	NA	NA	NA	NA	Wald ratio	1	0.029858	0.0193291	0.122415	0.405995	TRUE	NA	NA	NA	NA	NA	NA	NA	FALSE	NA	NA	NA	NA	NA	NA	NA	FALSE	NA
ENSG00000270074	LINC00965	NA	NA	NA	NA	NA	NA	NA	NA	NA	NA	NA	NA	FALSE	NA	NA	NA	NA	NA	NA	NA	FALSE	NA	Inverse variance weighted	2	-0.0300326	0.0931799	0.747219	0.987065	FALSE	NA
ENSG00000270079	NA	NA	NA	NA	NA	NA	NA	Inverse variance weighted	3	-0.0165028	0.0141441	0.243307	0.58447	FALSE	NA	NA	NA	NA	NA	NA	NA	FALSE	NA	NA	NA	NA	NA	NA	NA	FALSE	NA
ENSG00000270081		NA	NA	NA	NA	NA	NA	Inverse variance weighted	4	0.00449271	0.00524729	0.391889	0.730909	TRUE	NA	NA	NA	NA	NA	NA	NA	FALSE	NA	NA	NA	NA	NA	NA	NA	FALSE	NA
ENSG00000270083		2	0.0324277	0.0266492	0.223667	0.758546	35.2703	Wald ratio	1	0.017276	0.0161665	0.285238	0.632895	TRUE	NA		NA	NA	NA	NA	NA	FALSE	NA	Wald ratio	1	0.079299	0.0472091	0.0930082	0.756629	FALSE	NA
ENSG00000270084	GAS5-AS1	NA	NA	NA	NA	NA	NA	Wald ratio	1	-0.0341116	0.0429147	0.426688	0.754746	TRUE	NA	NA	NA	NA	NA	NA	NA	FALSE	NA	NA	NA	NA	NA	NA	NA	FALSE	NA
ENSG00000270091		2	0.0183301	0.0105458	0.0821864	0.520122	0	Wald ratio	1	0.017285	0.0107677	0.108436	0.378311	TRUE	NA		NA	NA	NA	NA	NA	FALSE	NA	Wald ratio	1	0.0429065	0.0522164	0.411245	0.948096	FALSE	NA
ENSG00000270100		NA	NA	NA	NA	NA	NA	NA	NA	NA	NA	NA	NA	FALSE	NA	NA	NA	NA	NA	NA	NA	FALSE	NA	Wald ratio	1	0.166504	0.120921	0.168524	0.850213	FALSE	NA
ENSG00000270102		NA	NA	NA	NA	NA	NA	Wald ratio	1	-0.0103252	0.0420382	0.805981	0.944553	TRUE	NA	NA	NA	NA	NA	NA	NA	FALSE	NA	NA	NA	NA	NA	NA	NA	FALSE	NA
ENSG00000270105		NA	NA	NA	NA	NA	NA	Inverse variance weighted	2	-0.0117227	0.0162162	0.46974	0.784066	TRUE	NA	NA	NA	NA	NA	NA	NA	FALSE	NA	NA	NA	NA	NA	NA	NA	FALSE	NA
ENSG00000270107		NA	NA	NA	NA	NA	NA	Inverse variance weighted	3	-0.021623	0.0158489	0.172467	0.49136	FALSE	NA	NA	NA	NA	NA	NA	NA	FALSE	NA	NA	NA	NA	NA	NA	NA	FALSE	NA
ENSG00000270108		NA	NA	NA	NA	NA	NA	Wald ratio	1	-0.0146345	0.0195126	0.453255	0.774304	TRUE	NA	NA	NA	NA	NA	NA	NA	FALSE	NA	NA	NA	NA	NA	NA	NA	FALSE	NA
ENSG00000270120		2	-0.00194229	0.00515063	0.7061	0.94489	0	Inverse variance weighted	2	-0.00163731	0.00516183	0.751095	0.927471	TRUE	NA		NA	NA	NA	NA	NA	FALSE	NA	Inverse variance weighted	2	-0.0719986	0.078233	0.357411	0.938826	FALSE	NA
ENSG00000270124		NA	NA	NA	NA	NA	NA	Wald ratio	1	0.0123965	0.0204812	0.545004	0.830421	TRUE	NA	NA	NA	NA	NA	NA	NA	FALSE	NA	NA	NA	NA	NA	NA	NA	FALSE	NA
ENSG00000270127		2	-0.00512775	0.00551538	0.352516	0.851638	0	Inverse variance weighted	4	-0.00544237	0.00567705	0.337729	0.684209	TRUE	NA		NA	NA	NA	NA	NA	FALSE	NA	Inverse variance weighted	4	0.000161309	0.0232768	0.994471	0.99937	FALSE	NA
ENSG00000270135		NA	NA	NA	NA	NA	NA	NA	NA	NA	NA	NA	NA	FALSE	NA	NA	NA	NA	NA	NA	NA	FALSE	NA	Wald ratio	1	0.136306	0.0938843	0.146543	0.823592	FALSE	NA
ENSG00000270143		NA	NA	NA	NA	NA	NA	Wald ratio	1	0.0169897	0.0281209	0.545733	0.830886	TRUE	NA	NA	NA	NA	NA	NA	NA	FALSE	NA	NA	NA	NA	NA	NA	NA	FALSE	NA
ENSG00000270157		2	0.0118193	0.0166776	0.478517	0.889666	0	Inverse variance weighted	2	0.0125245	0.0172526	0.467872	0.783109	TRUE	NA		NA	NA	NA	NA	NA	FALSE	NA	Inverse variance weighted	2	0.00176562	0.0651417	0.978377	0.998407	FALSE	NA
ENSG00000270164		2	-0.00730675	0.0196264	0.709676	0.945663	57.7955	Inverse variance weighted	2	0.0062935	0.0078914	0.425152	0.753229	TRUE	NA		NA	NA	NA	NA	NA	FALSE	NA	Inverse variance weighted	2	-0.0356296	0.026067	0.171674	0.850213	FALSE	NA
ENSG00000270167	NA	NA	NA	NA	NA	NA	NA	Wald ratio	1	0.0620163	0.0272408	0.0228104	0.142749	TRUE	0.011011	NA	NA	NA	NA	NA	NA	FALSE	NA	NA	NA	NA	NA	NA	NA	FALSE	NA
ENSG00000270170	NCBP2-AS2	NA	NA	NA	NA	NA	NA	Wald ratio	1	0.0360474	0.0300395	0.230139	0.567741	TRUE	NA	NA	NA	NA	NA	NA	NA	FALSE	NA	NA	NA	NA	NA	NA	NA	FALSE	NA
ENSG00000270171		NA	NA	NA	NA	NA	NA	NA	NA	NA	NA	NA	NA	FALSE	NA	NA	NA	NA	NA	NA	NA	FALSE	NA	Wald ratio	1	-0.0441984	0.0598817	0.460457	0.960622	FALSE	NA
ENSG00000270172		NA	NA	NA	NA	NA	NA	Wald ratio	1	0.0249191	0.0220874	0.259233	0.603152	TRUE	NA	NA	NA	NA	NA	NA	NA	FALSE	NA	NA	NA	NA	NA	NA	NA	FALSE	NA
ENSG00000270175		2	-0.0356642	0.035475	0.314737	0.828709	47.7645	Inverse variance weighted	2	-0.00891243	0.0259537	0.731299	0.920423	FALSE	NA		NA	NA	NA	NA	NA	FALSE	NA	Inverse variance weighted	2	-0.0827071	0.0465937	0.0758862	0.720238	FALSE	NA
ENSG00000270179		2	0.0155579	0.0166997	0.351527	0.851273	0	Inverse variance weighted	2	0.0093615	0.0230069	0.684082	0.900381	FALSE	NA		NA	NA	NA	NA	NA	FALSE	NA	Inverse variance weighted	4	0.0224579	0.0242781	0.35495	0.938786	FALSE	NA
ENSG00000270190		NA	NA	NA	NA	NA	NA	NA	NA	NA	NA	NA	NA	FALSE	NA	NA	NA	NA	NA	NA	NA	FALSE	NA	Inverse variance weighted	2	0.0161922	0.0732157	0.82497	0.992939	FALSE	NA
ENSG00000270195		NA	NA	NA	NA	NA	NA	NA	NA	NA	NA	NA	NA	FALSE	NA	NA	NA	NA	NA	NA	NA	FALSE	NA	Wald ratio	1	-0.0679459	0.0968425	0.482921	0.961931	FALSE	NA
ENSG00000270210		NA	NA	NA	NA	NA	NA	NA	NA	NA	NA	NA	NA	FALSE	NA	NA	NA	NA	NA	NA	NA	FALSE	NA	Inverse variance weighted	2	0.0824718	0.0546961	0.131601	0.804571	FALSE	NA
ENSG00000270231		NA	NA	NA	NA	NA	NA	NA	NA	NA	NA	NA	NA	FALSE	NA	NA	NA	NA	NA	NA	NA	FALSE	NA	Wald ratio	1	0.331979	0.0931523	0.000365483	0.126441	FALSE	0.194242
ENSG00000270240		NA	NA	NA	NA	NA	NA	NA	NA	NA	NA	NA	NA	FALSE	NA	NA	NA	NA	NA	NA	NA	FALSE	NA	Wald ratio	1	0.00594356	0.028331	0.833831	0.993456	FALSE	NA
ENSG00000270264	NDUFB8P2	NA	NA	NA	NA	NA	NA	NA	NA	NA	NA	NA	NA	FALSE	NA	NA	NA	NA	NA	NA	NA	FALSE	NA	Wald ratio	1	0.107342	0.0484889	0.0268466	0.578202	FALSE	0.060479
ENSG00000270277		NA	NA	NA	NA	NA	NA	NA	NA	NA	NA	NA	NA	FALSE	NA	NA	NA	NA	NA	NA	NA	FALSE	NA	Inverse variance weighted	2	0.0255798	0.0898582	0.775898	0.989171	FALSE	NA
ENSG00000270339		NA	NA	NA	NA	NA	NA	NA	NA	NA	NA	NA	NA	FALSE	NA	NA	NA	NA	NA	NA	NA	FALSE	NA	Wald ratio	1	0.154419	0.19821	0.435939	0.95679	FALSE	NA
ENSG00000270344		NA	NA	NA	NA	NA	NA	NA	NA	NA	NA	NA	NA	FALSE	NA	NA	NA	NA	NA	NA	NA	FALSE	NA	Inverse variance weighted	2	0.0188372	0.053363	0.724087	0.985894	FALSE	NA
ENSG00000270362	HMGN3-AS1	NA	NA	NA	NA	NA	NA	NA	NA	NA	NA	NA	NA	FALSE	NA	NA	NA	NA	NA	NA	NA	FALSE	NA	Wald ratio	1	0.0372461	0.0875611	0.670565	0.978864	FALSE	NA
ENSG00000270379	C17orf66	NA	NA	NA	NA	NA	NA	NA	NA	NA	NA	NA	NA	FALSE	NA	NA	NA	NA	NA	NA	NA	FALSE	NA	Inverse variance weighted	2	0.00480066	0.0382945	0.900237	0.995669	FALSE	NA
ENSG00000270392		NA	NA	NA	NA	NA	NA	NA	NA	NA	NA	NA	NA	FALSE	NA	NA	NA	NA	NA	NA	NA	FALSE	NA	Inverse variance weighted	2	0.126005	0.0619963	0.0421067	0.630966	FALSE	0.00942875
ENSG00000270393		NA	NA	NA	NA	NA	NA	NA	NA	NA	NA	NA	NA	FALSE	NA	NA	NA	NA	NA	NA	NA	FALSE	NA	Inverse variance weighted	2	-0.0110873	0.0252867	0.661051	0.978864	FALSE	NA
ENSG00000270426		NA	NA	NA	NA	NA	NA	NA	NA	NA	NA	NA	NA	FALSE	NA	NA	NA	NA	NA	NA	NA	FALSE	NA	Wald ratio	1	0.0327658	0.0876485	0.708529	0.983777	FALSE	NA
ENSG00000270441		NA	NA	NA	NA	NA	NA	NA	NA	NA	NA	NA	NA	FALSE	NA	NA	NA	NA	NA	NA	NA	FALSE	NA	Inverse variance weighted	2	0.0356077	0.0593482	0.54852	0.970382	FALSE	NA
ENSG00000270504		NA	NA	NA	NA	NA	NA	NA	NA	NA	NA	NA	NA	FALSE	NA	NA	NA	NA	NA	NA	NA	FALSE	NA	Inverse variance weighted	3	0.00141373	0.0460412	0.975504	0.997743	FALSE	NA
ENSG00000270550	IGHV3-30	NA	NA	NA	NA	NA	NA	NA	NA	NA	NA	NA	NA	FALSE	NA	NA	NA	NA	NA	NA	NA	FALSE	NA	Inverse variance weighted	5	0.0323137	0.0414701	0.435859	0.95679	FALSE	NA
ENSG00000270562		NA	NA	NA	NA	NA	NA	NA	NA	NA	NA	NA	NA	FALSE	NA	NA	NA	NA	NA	NA	NA	FALSE	NA	Inverse variance weighted	2	-0.0582764	0.087166	0.503771	0.967011	FALSE	NA
ENSG00000270574		NA	NA	NA	NA	NA	NA	NA	NA	NA	NA	NA	NA	FALSE	NA	NA	NA	NA	NA	NA	NA	FALSE	NA	Wald ratio	1	0.116641	0.0602975	0.0530607	0.665413	FALSE	NA
ENSG00000270589		NA	NA	NA	NA	NA	NA	NA	NA	NA	NA	NA	NA	FALSE	NA	NA	NA	NA	NA	NA	NA	FALSE	NA	Wald ratio	1	0.070929	0.0920833	0.44114	0.957517	FALSE	NA
ENSG00000270605		NA	NA	NA	NA	NA	NA	NA	NA	NA	NA	NA	NA	FALSE	NA	NA	NA	NA	NA	NA	NA	FALSE	NA	Inverse variance weighted	4	-0.003365	0.016936	0.842506	0.993456	FALSE	NA
ENSG00000270629		NA	NA	NA	NA	NA	NA	NA	NA	NA	NA	NA	NA	FALSE	NA	NA	NA	NA	NA	NA	NA	FALSE	NA	Wald ratio	1	0.0418951	0.0333834	0.209491	0.873647	FALSE	NA
ENSG00000270638		NA	NA	NA	NA	NA	NA	NA	NA	NA	NA	NA	NA	FALSE	NA	NA	NA	NA	NA	NA	NA	FALSE	NA	Wald ratio	1	-0.0541051	0.0873665	0.535726	0.967931	FALSE	NA
ENSG00000270647	TAF15	NA	NA	NA	NA	NA	NA	NA	NA	NA	NA	NA	NA	FALSE	NA	NA	NA	NA	NA	NA	NA	FALSE	NA	Wald ratio	1	0.184722	0.260604	0.478434	0.961931	FALSE	NA
ENSG00000270659		NA	NA	NA	NA	NA	NA	NA	NA	NA	NA	NA	NA	FALSE	NA	NA	NA	NA	NA	NA	NA	FALSE	NA	Wald ratio	1	0.148891	0.10419	0.152993	0.832959	FALSE	NA
ENSG00000270672	MTRNR2L6	NA	NA	NA	NA	NA	NA	NA	NA	NA	NA	NA	NA	FALSE	NA	NA	NA	NA	NA	NA	NA	FALSE	NA	Wald ratio	1	0.0737839	0.105741	0.485316	0.962538	FALSE	NA
ENSG00000270673	YTHDF3-AS1	NA	NA	NA	NA	NA	NA	NA	NA	NA	NA	NA	NA	FALSE	NA	NA	NA	NA	NA	NA	NA	FALSE	NA	Inverse variance weighted	2	-0.0362429	0.0767689	0.636853	0.976175	FALSE	NA
ENSG00000270681		NA	NA	NA	NA	NA	NA	NA	NA	NA	NA	NA	NA	FALSE	NA	NA	NA	NA	NA	NA	NA	FALSE	NA	Wald ratio	1	0.0645665	0.0468483	0.16814	0.850213	FALSE	NA
ENSG00000270696		NA	NA	NA	NA	NA	NA	NA	NA	NA	NA	NA	NA	FALSE	NA	NA	NA	NA	NA	NA	NA	FALSE	NA	Wald ratio	1	0.0183158	0.025231	0.467884	0.961931	FALSE	NA
ENSG00000270720		NA	NA	NA	NA	NA	NA	NA	NA	NA	NA	NA	NA	FALSE	NA	NA	NA	NA	NA	NA	NA	FALSE	NA	Wald ratio	1	0.168342	0.116565	0.148684	0.826355	FALSE	NA
ENSG00000270761		NA	NA	NA	NA	NA	NA	NA	NA	NA	NA	NA	NA	FALSE	NA	NA	NA	NA	NA	NA	NA	FALSE	NA	Inverse variance weighted	2	0.118621	0.0550807	0.0312732	0.596401	FALSE	0.0216313
ENSG00000270765	GAS2L2	NA	NA	NA	NA	NA	NA	NA	NA	NA	NA	NA	NA	FALSE	NA	NA	NA	NA	NA	NA	NA	FALSE	NA	Wald ratio	1	-0.0247588	0.0554939	0.655486	0.978556	FALSE	NA
ENSG00000270781		NA	NA	NA	NA	NA	NA	NA	NA	NA	NA	NA	NA	FALSE	NA	NA	NA	NA	NA	NA	NA	FALSE	NA	Inverse variance weighted	3	-0.01962	0.0366655	0.592575	0.973247	FALSE	NA
ENSG00000270800	RPS10-NUDT3	NA	NA	NA	NA	NA	NA	NA	NA	NA	NA	NA	NA	FALSE	NA	NA	NA	NA	NA	NA	NA	FALSE	NA	Inverse variance weighted	2	-0.33689	0.257435	0.190656	0.860205	FALSE	NA
ENSG00000270804		NA	NA	NA	NA	NA	NA	NA	NA	NA	NA	NA	NA	FALSE	NA	NA	NA	NA	NA	NA	NA	FALSE	NA	Inverse variance weighted	2	0.0238015	0.0224282	0.288584	0.914483	FALSE	NA
ENSG00000270806	C17orf50	NA	NA	NA	NA	NA	NA	NA	NA	NA	NA	NA	NA	FALSE	NA	NA	NA	NA	NA	NA	NA	FALSE	NA	Inverse variance weighted	2	0.00103173	0.0240131	0.965729	0.997435	FALSE	NA
ENSG00000270816		NA	NA	NA	NA	NA	NA	NA	NA	NA	NA	NA	NA	FALSE	NA	NA	NA	NA	NA	NA	NA	FALSE	NA	Inverse variance weighted	2	-0.0284882	0.0859529	0.740313	0.987065	FALSE	NA
ENSG00000270820		NA	NA	NA	NA	NA	NA	NA	NA	NA	NA	NA	NA	FALSE	NA	NA	NA	NA	NA	NA	NA	FALSE	NA	Inverse variance weighted	2	0.0530048	0.0449782	0.238616	0.89309	FALSE	NA
ENSG00000270878		NA	NA	NA	NA	NA	NA	NA	NA	NA	NA	NA	NA	FALSE	NA	NA	NA	NA	NA	NA	NA	FALSE	NA	Inverse variance weighted	2	-0.0336284	0.0378234	0.373954	0.943864	FALSE	NA
ENSG00000270882		NA	NA	NA	NA	NA	NA	NA	NA	NA	NA	NA	NA	FALSE	NA	NA	NA	NA	NA	NA	NA	FALSE	NA	Wald ratio	1	-0.0740502	0.0591971	0.210968	0.874771	FALSE	NA
ENSG00000270885	RASL10B	NA	NA	NA	NA	NA	NA	NA	NA	NA	NA	NA	NA	FALSE	NA	NA	NA	NA	NA	NA	NA	FALSE	NA	Inverse variance weighted	2	-0.0462936	0.0474581	0.329332	0.926366	FALSE	NA
ENSG00000270948		NA	NA	NA	NA	NA	NA	NA	NA	NA	NA	NA	NA	FALSE	NA	NA	NA	NA	NA	NA	NA	FALSE	NA	Inverse variance weighted	3	0.0031195	0.0761751	0.967334	0.997435	FALSE	NA
ENSG00000270951		NA	NA	NA	NA	NA	NA	NA	NA	NA	NA	NA	NA	FALSE	NA	NA	NA	NA	NA	NA	NA	FALSE	NA	Inverse variance weighted	2	0.00720015	0.0620812	0.907669	0.995669	FALSE	NA
ENSG00000270956		NA	NA	NA	NA	NA	NA	NA	NA	NA	NA	NA	NA	FALSE	NA	NA	NA	NA	NA	NA	NA	FALSE	NA	Wald ratio	1	-0.0424945	0.0635504	0.503703	0.967011	FALSE	NA
ENSG00000270959	LPP-AS2	NA	NA	NA	NA	NA	NA	NA	NA	NA	NA	NA	NA	FALSE	NA	NA	NA	NA	NA	NA	NA	FALSE	NA	Wald ratio	1	0.223408	0.0618669	0.000304888	0.118341	FALSE	0.642444
ENSG00000270964		NA	NA	NA	NA	NA	NA	NA	NA	NA	NA	NA	NA	FALSE	NA	NA	NA	NA	NA	NA	NA	FALSE	NA	Inverse variance weighted	2	0.00412257	0.0361941	0.909316	0.995669	FALSE	NA
ENSG00000270972		NA	NA	NA	NA	NA	NA	NA	NA	NA	NA	NA	NA	FALSE	NA	NA	NA	NA	NA	NA	NA	FALSE	NA	Inverse variance weighted	2	-0.0604958	0.0425851	0.155437	0.833964	FALSE	NA
ENSG00000271046		NA	NA	NA	NA	NA	NA	NA	NA	NA	NA	NA	NA	FALSE	NA	NA	NA	NA	NA	NA	NA	FALSE	NA	Inverse variance weighted	3	0.0234004	0.0231273	0.311629	0.921624	FALSE	NA
ENSG00000271109		NA	NA	NA	NA	NA	NA	NA	NA	NA	NA	NA	NA	FALSE	NA	NA	NA	NA	NA	NA	NA	FALSE	NA	Inverse variance weighted	4	0.025141	0.0489033	0.607185	0.973247	FALSE	NA
ENSG00000271122		NA	NA	NA	NA	NA	NA	NA	NA	NA	NA	NA	NA	FALSE	NA	NA	NA	NA	NA	NA	NA	FALSE	NA	Wald ratio	1	0.0133333	0.035942	0.710662	0.984134	FALSE	NA
ENSG00000271133		NA	NA	NA	NA	NA	NA	NA	NA	NA	NA	NA	NA	FALSE	NA	NA	NA	NA	NA	NA	NA	FALSE	NA	Inverse variance weighted	2	-0.0765642	0.0404444	0.058348	0.679261	FALSE	NA
ENSG00000271141		NA	NA	NA	NA	NA	NA	NA	NA	NA	NA	NA	NA	FALSE	NA	NA	NA	NA	NA	NA	NA	FALSE	NA	Wald ratio	1	0.0829566	0.0879241	0.345424	0.93411	FALSE	NA
ENSG00000271151		NA	NA	NA	NA	NA	NA	NA	NA	NA	NA	NA	NA	FALSE	NA	NA	NA	NA	NA	NA	NA	FALSE	NA	Wald ratio	1	-0.103159	0.0646118	0.110357	0.784195	FALSE	NA
ENSG00000271155		NA	NA	NA	NA	NA	NA	NA	NA	NA	NA	NA	NA	FALSE	NA	NA	NA	NA	NA	NA	NA	FALSE	NA	Inverse variance weighted	2	-0.181103	0.0935641	0.0529157	0.665413	FALSE	NA
ENSG00000271259		NA	NA	NA	NA	NA	NA	NA	NA	NA	NA	NA	NA	FALSE	NA	NA	NA	NA	NA	NA	NA	FALSE	NA	Wald ratio	1	0.0320177	0.0783291	0.682716	0.980396	FALSE	NA
ENSG00000271270	TMCC1-AS1	NA	NA	NA	NA	NA	NA	NA	NA	NA	NA	NA	NA	FALSE	NA	NA	NA	NA	NA	NA	NA	FALSE	NA	Wald ratio	1	0.0412514	0.0872172	0.636232	0.976175	FALSE	NA
ENSG00000271303	SRXN1	NA	NA	NA	NA	NA	NA	NA	NA	NA	NA	NA	NA	FALSE	NA	NA	NA	NA	NA	NA	NA	FALSE	NA	Wald ratio	1	0.0278739	0.0622185	0.654153	0.978556	FALSE	NA
ENSG00000271304	DPRXP2	NA	NA	NA	NA	NA	NA	NA	NA	NA	NA	NA	NA	FALSE	NA	NA	NA	NA	NA	NA	NA	FALSE	NA	Wald ratio	1	-0.231709	0.0874238	0.0080395	0.426364	FALSE	0.0386006
ENSG00000271320		NA	NA	NA	NA	NA	NA	NA	NA	NA	NA	NA	NA	FALSE	NA	NA	NA	NA	NA	NA	NA	FALSE	NA	Wald ratio	1	-0.0439077	0.0694355	0.527156	0.967011	FALSE	NA
ENSG00000271327		NA	NA	NA	NA	NA	NA	NA	NA	NA	NA	NA	NA	FALSE	NA	NA	NA	NA	NA	NA	NA	FALSE	NA	Inverse variance weighted	2	-0.128845	0.0956001	0.177739	0.856561	FALSE	NA
ENSG00000271335		NA	NA	NA	NA	NA	NA	NA	NA	NA	NA	NA	NA	FALSE	NA	NA	NA	NA	NA	NA	NA	FALSE	NA	Inverse variance weighted	3	0.0334775	0.0215277	0.119925	0.789872	FALSE	NA
ENSG00000271344		NA	NA	NA	NA	NA	NA	NA	NA	NA	NA	NA	NA	FALSE	NA	NA	NA	NA	NA	NA	NA	FALSE	NA	Inverse variance weighted	2	0.0962167	0.0545952	0.0780073	0.728749	FALSE	NA
ENSG00000271361	HTATSF1P2	NA	NA	NA	NA	NA	NA	NA	NA	NA	NA	NA	NA	FALSE	NA	NA	NA	NA	NA	NA	NA	FALSE	NA	Inverse variance weighted	3	-0.0732744	0.033623	0.02931	0.594523	FALSE	0.0165467
ENSG00000271380		NA	NA	NA	NA	NA	NA	NA	NA	NA	NA	NA	NA	FALSE	NA	NA	NA	NA	NA	NA	NA	FALSE	NA	Wald ratio	1	-0.117296	0.106767	0.271934	0.907095	FALSE	NA
ENSG00000271383		NA	NA	NA	NA	NA	NA	NA	NA	NA	NA	NA	NA	FALSE	NA	NA	NA	NA	NA	NA	NA	FALSE	NA	Inverse variance weighted	2	0.0191341	0.0965078	0.842838	0.993456	FALSE	NA
ENSG00000271392		NA	NA	NA	NA	NA	NA	NA	NA	NA	NA	NA	NA	FALSE	NA	NA	NA	NA	NA	NA	NA	FALSE	NA	Wald ratio	1	-0.00683013	0.0793055	0.931368	0.996046	FALSE	NA
ENSG00000271425		NA	NA	NA	NA	NA	NA	NA	NA	NA	NA	NA	NA	FALSE	NA	NA	NA	NA	NA	NA	NA	FALSE	NA	Wald ratio	1	-0.0966252	0.0797365	0.225587	0.885106	FALSE	NA
ENSG00000271447		NA	NA	NA	NA	NA	NA	NA	NA	NA	NA	NA	NA	FALSE	NA	NA	NA	NA	NA	NA	NA	FALSE	NA	Wald ratio	1	0.182305	0.104765	0.0818371	0.740821	FALSE	NA
ENSG00000271452		NA	NA	NA	NA	NA	NA	NA	NA	NA	NA	NA	NA	FALSE	NA	NA	NA	NA	NA	NA	NA	FALSE	NA	Wald ratio	1	0.0196299	0.0276045	0.477015	0.961931	FALSE	NA
ENSG00000271461		NA	NA	NA	NA	NA	NA	NA	NA	NA	NA	NA	NA	FALSE	NA	NA	NA	NA	NA	NA	NA	FALSE	NA	Inverse variance weighted	3	0.00594481	0.0781533	0.939367	0.997116	FALSE	NA
ENSG00000271503	CCL5	NA	NA	NA	NA	NA	NA	NA	NA	NA	NA	NA	NA	FALSE	NA	NA	NA	NA	NA	NA	NA	FALSE	NA	Inverse variance weighted	2	0.168056	0.168745	0.31929	0.923798	FALSE	NA
ENSG00000271538		NA	NA	NA	NA	NA	NA	NA	NA	NA	NA	NA	NA	FALSE	NA	NA	NA	NA	NA	NA	NA	FALSE	NA	Wald ratio	1	-0.0205806	0.0309979	0.506732	0.967011	FALSE	NA
ENSG00000271551		NA	NA	NA	NA	NA	NA	NA	NA	NA	NA	NA	NA	FALSE	NA	NA	NA	NA	NA	NA	NA	FALSE	NA	Inverse variance weighted	2	0.0109186	0.1419	0.938667	0.997116	FALSE	NA
ENSG00000271553		NA	NA	NA	NA	NA	NA	NA	NA	NA	NA	NA	NA	FALSE	NA	NA	NA	NA	NA	NA	NA	FALSE	NA	Inverse variance weighted	4	0.00788894	0.0245332	0.747785	0.987065	FALSE	NA
ENSG00000271581		NA	NA	NA	NA	NA	NA	NA	NA	NA	NA	NA	NA	FALSE	NA	NA	NA	NA	NA	NA	NA	FALSE	NA	Inverse variance weighted	5	-0.0521572	0.0225002	0.0204453	0.549666	FALSE	0.879336
ENSG00000271590		NA	NA	NA	NA	NA	NA	NA	NA	NA	NA	NA	NA	FALSE	NA	NA	NA	NA	NA	NA	NA	FALSE	NA	Wald ratio	1	0.0430034	0.0790504	0.586441	0.973247	FALSE	NA
ENSG00000271601		NA	NA	NA	NA	NA	NA	NA	NA	NA	NA	NA	NA	FALSE	NA	NA	NA	NA	NA	NA	NA	FALSE	NA	Inverse variance weighted	2	-0.152686	0.153587	0.32016	0.923798	FALSE	NA
ENSG00000271605	MILR1	NA	NA	NA	NA	NA	NA	NA	NA	NA	NA	NA	NA	FALSE	NA	NA	NA	NA	NA	NA	NA	FALSE	NA	Inverse variance weighted	4	0.00137064	0.0170473	0.935918	0.997116	FALSE	NA
ENSG00000271614	LINC00936	NA	NA	NA	NA	NA	NA	NA	NA	NA	NA	NA	NA	FALSE	NA	NA	NA	NA	NA	NA	NA	FALSE	NA	Wald ratio	1	-0.0217559	0.134746	0.871732	0.994748	FALSE	NA
ENSG00000271631		NA	NA	NA	NA	NA	NA	NA	NA	NA	NA	NA	NA	FALSE	NA	NA	NA	NA	NA	NA	NA	FALSE	NA	Inverse variance weighted	2	-0.0198836	0.0388589	0.60887	0.973247	FALSE	NA
ENSG00000271643		NA	NA	NA	NA	NA	NA	NA	NA	NA	NA	NA	NA	FALSE	NA	NA	NA	NA	NA	NA	NA	FALSE	NA	Inverse variance weighted	2	0.0227214	0.0513883	0.65838	0.978864	FALSE	NA
ENSG00000271646		NA	NA	NA	NA	NA	NA	NA	NA	NA	NA	NA	NA	FALSE	NA	NA	NA	NA	NA	NA	NA	FALSE	NA	Wald ratio	1	0.0404164	0.0574339	0.481617	0.961931	FALSE	NA
ENSG00000271659		NA	NA	NA	NA	NA	NA	NA	NA	NA	NA	NA	NA	FALSE	NA	NA	NA	NA	NA	NA	NA	FALSE	NA	Wald ratio	1	-0.254618	0.0735292	0.000534566	0.141785	FALSE	0.509703
ENSG00000271699		NA	NA	NA	NA	NA	NA	NA	NA	NA	NA	NA	NA	FALSE	NA	NA	NA	NA	NA	NA	NA	FALSE	NA	Wald ratio	1	0.0811541	0.11839	0.493039	0.964591	FALSE	NA
ENSG00000271730		NA	NA	NA	NA	NA	NA	NA	NA	NA	NA	NA	NA	FALSE	NA	NA	NA	NA	NA	NA	NA	FALSE	NA	Wald ratio	1	0.0261054	0.0837801	0.755349	0.987065	FALSE	NA
ENSG00000271736		NA	NA	NA	NA	NA	NA	NA	NA	NA	NA	NA	NA	FALSE	NA	NA	NA	NA	NA	NA	NA	FALSE	NA	Wald ratio	1	-0.145985	0.0840372	0.082362	0.741708	FALSE	NA
ENSG00000271737		NA	NA	NA	NA	NA	NA	NA	NA	NA	NA	NA	NA	FALSE	NA	NA	NA	NA	NA	NA	NA	FALSE	NA	Inverse variance weighted	2	-0.0510297	0.0615805	0.407293	0.948096	FALSE	NA
ENSG00000271743		NA	NA	NA	NA	NA	NA	NA	NA	NA	NA	NA	NA	FALSE	NA	NA	NA	NA	NA	NA	NA	FALSE	NA	Inverse variance weighted	2	0.00744777	0.0281042	0.791005	0.990943	FALSE	NA
ENSG00000271746		NA	NA	NA	NA	NA	NA	NA	NA	NA	NA	NA	NA	FALSE	NA	NA	NA	NA	NA	NA	NA	FALSE	NA	Wald ratio	1	0.104923	0.0887265	0.236992	0.891797	FALSE	NA
ENSG00000271751		NA	NA	NA	NA	NA	NA	NA	NA	NA	NA	NA	NA	FALSE	NA	NA	NA	NA	NA	NA	NA	FALSE	NA	Inverse variance weighted	2	-0.0783937	0.0522841	0.133775	0.807916	FALSE	NA
ENSG00000271752		NA	NA	NA	NA	NA	NA	NA	NA	NA	NA	NA	NA	FALSE	NA	NA	NA	NA	NA	NA	NA	FALSE	NA	Wald ratio	1	-0.0363135	0.0765988	0.635447	0.976175	FALSE	NA
ENSG00000271757		NA	NA	NA	NA	NA	NA	NA	NA	NA	NA	NA	NA	FALSE	NA	NA	NA	NA	NA	NA	NA	FALSE	NA	Wald ratio	1	-0.0600469	0.100863	0.551622	0.970382	FALSE	NA
ENSG00000271778		NA	NA	NA	NA	NA	NA	NA	NA	NA	NA	NA	NA	FALSE	NA	NA	NA	NA	NA	NA	NA	FALSE	NA	Inverse variance weighted	2	-0.25087	0.124171	0.0433462	0.636964	FALSE	0.182958
ENSG00000271780		NA	NA	NA	NA	NA	NA	NA	NA	NA	NA	NA	NA	FALSE	NA	NA	NA	NA	NA	NA	NA	FALSE	NA	Inverse variance weighted	4	-0.0368336	0.0214206	0.085516	0.745291	FALSE	NA
ENSG00000271781		NA	NA	NA	NA	NA	NA	NA	NA	NA	NA	NA	NA	FALSE	NA	NA	NA	NA	NA	NA	NA	FALSE	NA	Inverse variance weighted	3	0.0842385	0.0308936	0.00639662	0.397137	FALSE	0.170282
ENSG00000271795		NA	NA	NA	NA	NA	NA	NA	NA	NA	NA	NA	NA	FALSE	NA	NA	NA	NA	NA	NA	NA	FALSE	NA	Inverse variance weighted	3	-0.00835472	0.0432208	0.846722	0.993508	FALSE	NA
ENSG00000271806		NA	NA	NA	NA	NA	NA	NA	NA	NA	NA	NA	NA	FALSE	NA	NA	NA	NA	NA	NA	NA	FALSE	NA	Wald ratio	1	-0.000847611	0.0659442	0.989745	0.998833	FALSE	NA
ENSG00000271815		NA	NA	NA	NA	NA	NA	NA	NA	NA	NA	NA	NA	FALSE	NA	NA	NA	NA	NA	NA	NA	FALSE	NA	Inverse variance weighted	2	0.0556168	0.0686067	0.41756	0.949846	FALSE	NA
ENSG00000271828		NA	NA	NA	NA	NA	NA	NA	NA	NA	NA	NA	NA	FALSE	NA	NA	NA	NA	NA	NA	NA	FALSE	NA	Inverse variance weighted	3	-0.00224139	0.0170752	0.895565	0.995669	FALSE	NA
ENSG00000271833		NA	NA	NA	NA	NA	NA	NA	NA	NA	NA	NA	NA	FALSE	NA	NA	NA	NA	NA	NA	NA	FALSE	NA	Wald ratio	1	-0.172321	0.0535649	0.00129514	0.214511	FALSE	0.0187886
ENSG00000271849		NA	NA	NA	NA	NA	NA	NA	NA	NA	NA	NA	NA	FALSE	NA	NA	NA	NA	NA	NA	NA	FALSE	NA	Inverse variance weighted	2	-0.1428	0.0618989	0.0210554	0.549672	FALSE	0.00912504
ENSG00000271851		NA	NA	NA	NA	NA	NA	NA	NA	NA	NA	NA	NA	FALSE	NA	NA	NA	NA	NA	NA	NA	FALSE	NA	Inverse variance weighted	2	-0.0340457	0.0676554	0.614808	0.973729	FALSE	NA
ENSG00000271855		NA	NA	NA	NA	NA	NA	NA	NA	NA	NA	NA	NA	FALSE	NA	NA	NA	NA	NA	NA	NA	FALSE	NA	Wald ratio	1	0.141418	0.0862986	0.101274	0.768073	FALSE	NA
ENSG00000271856		NA	NA	NA	NA	NA	NA	NA	NA	NA	NA	NA	NA	FALSE	NA	NA	NA	NA	NA	NA	NA	FALSE	NA	Wald ratio	1	0.00705939	0.126061	0.955342	0.997435	FALSE	NA
ENSG00000271857		NA	NA	NA	NA	NA	NA	NA	NA	NA	NA	NA	NA	FALSE	NA	NA	NA	NA	NA	NA	NA	FALSE	NA	Wald ratio	1	-0.0920698	0.084623	0.276595	0.909261	FALSE	NA
ENSG00000271862		NA	NA	NA	NA	NA	NA	NA	NA	NA	NA	NA	NA	FALSE	NA	NA	NA	NA	NA	NA	NA	FALSE	NA	Inverse variance weighted	2	-0.0555789	0.0521196	0.286255	0.913273	FALSE	NA
ENSG00000271868		NA	NA	NA	NA	NA	NA	NA	NA	NA	NA	NA	NA	FALSE	NA	NA	NA	NA	NA	NA	NA	FALSE	NA	Wald ratio	1	0.107905	0.0696408	0.121273	0.790133	FALSE	NA
ENSG00000271869		NA	NA	NA	NA	NA	NA	NA	NA	NA	NA	NA	NA	FALSE	NA	NA	NA	NA	NA	NA	NA	FALSE	NA	Inverse variance weighted	4	-0.0278435	0.0254561	0.274049	0.908135	FALSE	NA
ENSG00000271870		NA	NA	NA	NA	NA	NA	NA	NA	NA	NA	NA	NA	FALSE	NA	NA	NA	NA	NA	NA	NA	FALSE	NA	Inverse variance weighted	3	0.0514659	0.0561732	0.359562	0.938826	FALSE	NA
ENSG00000271871		NA	NA	NA	NA	NA	NA	NA	NA	NA	NA	NA	NA	FALSE	NA	NA	NA	NA	NA	NA	NA	FALSE	NA	Wald ratio	1	0.0515451	0.0327348	0.115343	0.784862	FALSE	NA
ENSG00000271888		NA	NA	NA	NA	NA	NA	NA	NA	NA	NA	NA	NA	FALSE	NA	NA	NA	NA	NA	NA	NA	FALSE	NA	Wald ratio	1	0.0131698	0.0592641	0.824141	0.992939	FALSE	NA
ENSG00000271895		NA	NA	NA	NA	NA	NA	NA	NA	NA	NA	NA	NA	FALSE	NA	NA	NA	NA	NA	NA	NA	FALSE	NA	Wald ratio	1	0.012568	0.0837867	0.880765	0.995582	FALSE	NA
ENSG00000271913		NA	NA	NA	NA	NA	NA	NA	NA	NA	NA	NA	NA	FALSE	NA	NA	NA	NA	NA	NA	NA	FALSE	NA	Wald ratio	1	0.0633887	0.0730969	0.385839	0.946109	FALSE	NA
ENSG00000271918		NA	NA	NA	NA	NA	NA	NA	NA	NA	NA	NA	NA	FALSE	NA	NA	NA	NA	NA	NA	NA	FALSE	NA	Wald ratio	1	0.0248753	0.0742851	0.737729	0.987065	FALSE	NA
ENSG00000271936		NA	NA	NA	NA	NA	NA	NA	NA	NA	NA	NA	NA	FALSE	NA	NA	NA	NA	NA	NA	NA	FALSE	NA	Wald ratio	1	-0.0224017	0.0686985	0.744359	0.987065	FALSE	NA
ENSG00000271943		NA	NA	NA	NA	NA	NA	NA	NA	NA	NA	NA	NA	FALSE	NA	NA	NA	NA	NA	NA	NA	FALSE	NA	Inverse variance weighted	2	0.0337491	0.0444554	0.447753	0.95889	FALSE	NA
ENSG00000271947		NA	NA	NA	NA	NA	NA	NA	NA	NA	NA	NA	NA	FALSE	NA	NA	NA	NA	NA	NA	NA	FALSE	NA	Wald ratio	1	0.0211577	0.0784383	0.787363	0.990756	FALSE	NA
ENSG00000271952		NA	NA	NA	NA	NA	NA	NA	NA	NA	NA	NA	NA	FALSE	NA	NA	NA	NA	NA	NA	NA	FALSE	NA	Inverse variance weighted	3	-0.0229081	0.0145157	0.114529	0.784195	FALSE	NA
ENSG00000271959		NA	NA	NA	NA	NA	NA	NA	NA	NA	NA	NA	NA	FALSE	NA	NA	NA	NA	NA	NA	NA	FALSE	NA	Inverse variance weighted	2	0.00303011	0.0326823	0.926131	0.995669	FALSE	NA
ENSG00000271964		NA	NA	NA	NA	NA	NA	NA	NA	NA	NA	NA	NA	FALSE	NA	NA	NA	NA	NA	NA	NA	FALSE	NA	Wald ratio	1	0.0105396	0.0254191	0.67841	0.978864	FALSE	NA
ENSG00000271966		NA	NA	NA	NA	NA	NA	NA	NA	NA	NA	NA	NA	FALSE	NA	NA	NA	NA	NA	NA	NA	FALSE	NA	Inverse variance weighted	2	0.0485964	0.0637728	0.446046	0.957517	FALSE	NA
ENSG00000271967		NA	NA	NA	NA	NA	NA	NA	NA	NA	NA	NA	NA	FALSE	NA	NA	NA	NA	NA	NA	NA	FALSE	NA	Wald ratio	1	-0.0937115	0.0461293	0.0422047	0.631619	FALSE	0.0437032
ENSG00000271971		NA	NA	NA	NA	NA	NA	NA	NA	NA	NA	NA	NA	FALSE	NA	NA	NA	NA	NA	NA	NA	FALSE	NA	Wald ratio	1	0.219728	0.0919478	0.0168619	0.510365	FALSE	0.00748756
ENSG00000271976		NA	NA	NA	NA	NA	NA	NA	NA	NA	NA	NA	NA	FALSE	NA	NA	NA	NA	NA	NA	NA	FALSE	NA	Inverse variance weighted	2	-0.00889624	0.0319256	0.780509	0.989917	FALSE	NA
ENSG00000271993		NA	NA	NA	NA	NA	NA	NA	NA	NA	NA	NA	NA	FALSE	NA	NA	NA	NA	NA	NA	NA	FALSE	NA	Wald ratio	1	0.253891	0.0749994	0.000711145	0.161252	FALSE	0.0611472
ENSG00000272002		NA	NA	NA	NA	NA	NA	NA	NA	NA	NA	NA	NA	FALSE	NA	NA	NA	NA	NA	NA	NA	FALSE	NA	Wald ratio	1	-0.0273524	0.0699007	0.695572	0.982882	FALSE	NA
ENSG00000272004		NA	NA	NA	NA	NA	NA	NA	NA	NA	NA	NA	NA	FALSE	NA	NA	NA	NA	NA	NA	NA	FALSE	NA	Inverse variance weighted	2	0.0118262	0.0281363	0.674252	0.978864	FALSE	NA
ENSG00000272009		NA	NA	NA	NA	NA	NA	NA	NA	NA	NA	NA	NA	FALSE	NA	NA	NA	NA	NA	NA	NA	FALSE	NA	Wald ratio	1	-0.156093	0.0901952	0.0835209	0.742075	FALSE	NA
ENSG00000272010		NA	NA	NA	NA	NA	NA	NA	NA	NA	NA	NA	NA	FALSE	NA	NA	NA	NA	NA	NA	NA	FALSE	NA	Inverse variance weighted	2	0.0122135	0.0534776	0.819347	0.992245	FALSE	NA
ENSG00000272030		NA	NA	NA	NA	NA	NA	NA	NA	NA	NA	NA	NA	FALSE	NA	NA	NA	NA	NA	NA	NA	FALSE	NA	Inverse variance weighted	2	0.0429156	0.0216405	0.047355	0.644161	FALSE	0.0101047
ENSG00000272031		NA	NA	NA	NA	NA	NA	NA	NA	NA	NA	NA	NA	FALSE	NA	NA	NA	NA	NA	NA	NA	FALSE	NA	Wald ratio	1	-0.0904317	0.0909951	0.320316	0.923798	FALSE	NA
ENSG00000272037		NA	NA	NA	NA	NA	NA	NA	NA	NA	NA	NA	NA	FALSE	NA	NA	NA	NA	NA	NA	NA	FALSE	NA	Inverse variance weighted	2	-0.0554119	0.076626	0.46959	0.961931	FALSE	NA
ENSG00000272040		NA	NA	NA	NA	NA	NA	NA	NA	NA	NA	NA	NA	FALSE	NA	NA	NA	NA	NA	NA	NA	FALSE	NA	Wald ratio	1	0.179135	0.0814249	0.0278069	0.586949	FALSE	0.00482428
ENSG00000272047	GTF2H5	NA	NA	NA	NA	NA	NA	NA	NA	NA	NA	NA	NA	FALSE	NA	NA	NA	NA	NA	NA	NA	FALSE	NA	Inverse variance weighted	2	0.011344	0.0365464	0.756257	0.987065	FALSE	NA
ENSG00000272049		NA	NA	NA	NA	NA	NA	NA	NA	NA	NA	NA	NA	FALSE	NA	NA	NA	NA	NA	NA	NA	FALSE	NA	Inverse variance weighted	2	0.0234644	0.0847342	0.781843	0.989917	FALSE	NA
ENSG00000272056		NA	NA	NA	NA	NA	NA	NA	NA	NA	NA	NA	NA	FALSE	NA	NA	NA	NA	NA	NA	NA	FALSE	NA	Inverse variance weighted	3	-0.0642444	0.0616993	0.29776	0.91868	FALSE	NA
ENSG00000272070		NA	NA	NA	NA	NA	NA	NA	NA	NA	NA	NA	NA	FALSE	NA	NA	NA	NA	NA	NA	NA	FALSE	NA	Wald ratio	1	0.123149	0.100258	0.219325	0.878832	FALSE	NA
ENSG00000272072		NA	NA	NA	NA	NA	NA	NA	NA	NA	NA	NA	NA	FALSE	NA	NA	NA	NA	NA	NA	NA	FALSE	NA	Inverse variance weighted	2	-0.0286747	0.0295248	0.331446	0.926366	FALSE	NA
ENSG00000272077		NA	NA	NA	NA	NA	NA	NA	NA	NA	NA	NA	NA	FALSE	NA	NA	NA	NA	NA	NA	NA	FALSE	NA	Wald ratio	1	-0.0624666	0.0400177	0.11853	0.788248	FALSE	NA
ENSG00000272079		NA	NA	NA	NA	NA	NA	NA	NA	NA	NA	NA	NA	FALSE	NA	NA	NA	NA	NA	NA	NA	FALSE	NA	Inverse variance weighted	2	-0.00439493	0.0596291	0.941246	0.997116	FALSE	NA
ENSG00000272084		NA	NA	NA	NA	NA	NA	NA	NA	NA	NA	NA	NA	FALSE	NA	NA	NA	NA	NA	NA	NA	FALSE	NA	Inverse variance weighted	2	-0.0492713	0.129372	0.703315	0.983769	FALSE	NA
ENSG00000272097		NA	NA	NA	NA	NA	NA	NA	NA	NA	NA	NA	NA	FALSE	NA	NA	NA	NA	NA	NA	NA	FALSE	NA	Inverse variance weighted	2	0.0344543	0.0631142	0.585132	0.973247	FALSE	NA
ENSG00000272103		NA	NA	NA	NA	NA	NA	NA	NA	NA	NA	NA	NA	FALSE	NA	NA	NA	NA	NA	NA	NA	FALSE	NA	Inverse variance weighted	2	0.0957803	0.0533738	0.0727304	0.714327	FALSE	NA
ENSG00000272106		NA	NA	NA	NA	NA	NA	NA	NA	NA	NA	NA	NA	FALSE	NA	NA	NA	NA	NA	NA	NA	FALSE	NA	Wald ratio	1	0.0806452	0.0597887	0.177389	0.856561	FALSE	NA
ENSG00000272109		NA	NA	NA	NA	NA	NA	NA	NA	NA	NA	NA	NA	FALSE	NA	NA	NA	NA	NA	NA	NA	FALSE	NA	Wald ratio	1	-0.0312464	0.033735	0.354327	0.938385	FALSE	NA
ENSG00000272123		NA	NA	NA	NA	NA	NA	NA	NA	NA	NA	NA	NA	FALSE	NA	NA	NA	NA	NA	NA	NA	FALSE	NA	Wald ratio	1	-0.119271	0.125797	0.343068	0.933828	FALSE	NA
ENSG00000272142		NA	NA	NA	NA	NA	NA	NA	NA	NA	NA	NA	NA	FALSE	NA	NA	NA	NA	NA	NA	NA	FALSE	NA	Wald ratio	1	0.140259	0.0892904	0.116226	0.785224	FALSE	NA
ENSG00000272144		NA	NA	NA	NA	NA	NA	NA	NA	NA	NA	NA	NA	FALSE	NA	NA	NA	NA	NA	NA	NA	FALSE	NA	Inverse variance weighted	2	0.00306742	0.0486883	0.949766	0.997435	FALSE	NA
ENSG00000272146		NA	NA	NA	NA	NA	NA	NA	NA	NA	NA	NA	NA	FALSE	NA	NA	NA	NA	NA	NA	NA	FALSE	NA	Inverse variance weighted	2	-0.0554268	0.0712649	0.436712	0.95679	FALSE	NA
ENSG00000272153		NA	NA	NA	NA	NA	NA	NA	NA	NA	NA	NA	NA	FALSE	NA	NA	NA	NA	NA	NA	NA	FALSE	NA	Wald ratio	1	-0.0698555	0.0717183	0.330044	0.926366	FALSE	NA
ENSG00000272155		NA	NA	NA	NA	NA	NA	NA	NA	NA	NA	NA	NA	FALSE	NA	NA	NA	NA	NA	NA	NA	FALSE	NA	Wald ratio	1	0.0129788	0.052702	0.805474	0.991736	FALSE	NA
ENSG00000272156		NA	NA	NA	NA	NA	NA	NA	NA	NA	NA	NA	NA	FALSE	NA	NA	NA	NA	NA	NA	NA	FALSE	NA	Wald ratio	1	-0.051261	0.0400477	0.200545	0.865181	FALSE	NA
ENSG00000272158		NA	NA	NA	NA	NA	NA	NA	NA	NA	NA	NA	NA	FALSE	NA	NA	NA	NA	NA	NA	NA	FALSE	NA	Wald ratio	1	-0.0972342	0.0722893	0.178602	0.856742	FALSE	NA
ENSG00000272161		NA	NA	NA	NA	NA	NA	NA	NA	NA	NA	NA	NA	FALSE	NA	NA	NA	NA	NA	NA	NA	FALSE	NA	Wald ratio	1	-0.0674036	0.0730836	0.356383	0.938826	FALSE	NA
ENSG00000272163		NA	NA	NA	NA	NA	NA	NA	NA	NA	NA	NA	NA	FALSE	NA	NA	NA	NA	NA	NA	NA	FALSE	NA	Wald ratio	1	-0.00889955	0.0716202	0.901109	0.995669	FALSE	NA
ENSG00000272173		NA	NA	NA	NA	NA	NA	NA	NA	NA	NA	NA	NA	FALSE	NA	NA	NA	NA	NA	NA	NA	FALSE	NA	Wald ratio	1	0.0681249	0.0787694	0.387113	0.946494	FALSE	NA
ENSG00000272181		NA	NA	NA	NA	NA	NA	NA	NA	NA	NA	NA	NA	FALSE	NA	NA	NA	NA	NA	NA	NA	FALSE	NA	Wald ratio	1	0.0977878	0.0550538	0.075696	0.71961	FALSE	NA
ENSG00000272182		NA	NA	NA	NA	NA	NA	NA	NA	NA	NA	NA	NA	FALSE	NA	NA	NA	NA	NA	NA	NA	FALSE	NA	Wald ratio	1	-0.0374346	0.0676899	0.580243	0.973022	FALSE	NA
ENSG00000272183		NA	NA	NA	NA	NA	NA	NA	NA	NA	NA	NA	NA	FALSE	NA	NA	NA	NA	NA	NA	NA	FALSE	NA	Inverse variance weighted	3	-0.0117378	0.0165671	0.478633	0.961931	FALSE	NA
ENSG00000272186		NA	NA	NA	NA	NA	NA	NA	NA	NA	NA	NA	NA	FALSE	NA	NA	NA	NA	NA	NA	NA	FALSE	NA	Wald ratio	1	-0.0969791	0.123968	0.434042	0.956167	FALSE	NA
ENSG00000272195		NA	NA	NA	NA	NA	NA	NA	NA	NA	NA	NA	NA	FALSE	NA	NA	NA	NA	NA	NA	NA	FALSE	NA	Inverse variance weighted	2	-0.0149058	0.0304962	0.625	0.975519	FALSE	NA
ENSG00000272205		NA	NA	NA	NA	NA	NA	NA	NA	NA	NA	NA	NA	FALSE	NA	NA	NA	NA	NA	NA	NA	FALSE	NA	Wald ratio	1	-0.0616593	0.0736992	0.402799	0.948096	FALSE	NA
ENSG00000272221		NA	NA	NA	NA	NA	NA	NA	NA	NA	NA	NA	NA	FALSE	NA	NA	NA	NA	NA	NA	NA	FALSE	NA	Inverse variance weighted	6	-0.00463537	0.014198	0.744061	0.987065	FALSE	NA
ENSG00000272223		NA	NA	NA	NA	NA	NA	NA	NA	NA	NA	NA	NA	FALSE	NA	NA	NA	NA	NA	NA	NA	FALSE	NA	Wald ratio	1	0.0270413	0.0379977	0.476678	0.961931	FALSE	NA
ENSG00000272234		NA	NA	NA	NA	NA	NA	NA	NA	NA	NA	NA	NA	FALSE	NA	NA	NA	NA	NA	NA	NA	FALSE	NA	Wald ratio	1	0.023916	0.0570304	0.674957	0.978864	FALSE	NA
ENSG00000272256		NA	NA	NA	NA	NA	NA	NA	NA	NA	NA	NA	NA	FALSE	NA	NA	NA	NA	NA	NA	NA	FALSE	NA	Wald ratio	1	0.0989772	0.104734	0.344643	0.93411	FALSE	NA
ENSG00000272264		NA	NA	NA	NA	NA	NA	NA	NA	NA	NA	NA	NA	FALSE	NA	NA	NA	NA	NA	NA	NA	FALSE	NA	Wald ratio	1	-0.0302742	0.0778965	0.697538	0.982882	FALSE	NA
ENSG00000272265		NA	NA	NA	NA	NA	NA	NA	NA	NA	NA	NA	NA	FALSE	NA	NA	NA	NA	NA	NA	NA	FALSE	NA	Wald ratio	1	-0.0320444	0.0656911	0.625688	0.975519	FALSE	NA
ENSG00000272267		NA	NA	NA	NA	NA	NA	NA	NA	NA	NA	NA	NA	FALSE	NA	NA	NA	NA	NA	NA	NA	FALSE	NA	Inverse variance weighted	2	-0.00652165	0.0536995	0.903337	0.995669	FALSE	NA
ENSG00000272273		NA	NA	NA	NA	NA	NA	NA	NA	NA	NA	NA	NA	FALSE	NA	NA	NA	NA	NA	NA	NA	FALSE	NA	Inverse variance weighted	3	-0.0609112	0.0660377	0.356336	0.938826	FALSE	NA
ENSG00000272275		NA	NA	NA	NA	NA	NA	NA	NA	NA	NA	NA	NA	FALSE	NA	NA	NA	NA	NA	NA	NA	FALSE	NA	Wald ratio	1	-0.000746341	0.0444073	0.986591	0.998833	FALSE	NA
ENSG00000272277		NA	NA	NA	NA	NA	NA	NA	NA	NA	NA	NA	NA	FALSE	NA	NA	NA	NA	NA	NA	NA	FALSE	NA	Inverse variance weighted	3	0.0320167	0.0507261	0.527931	0.967011	FALSE	NA
ENSG00000272279		NA	NA	NA	NA	NA	NA	NA	NA	NA	NA	NA	NA	FALSE	NA	NA	NA	NA	NA	NA	NA	FALSE	NA	Inverse variance weighted	2	-0.0276592	0.0373095	0.458485	0.960622	FALSE	NA
ENSG00000272282		NA	NA	NA	NA	NA	NA	NA	NA	NA	NA	NA	NA	FALSE	NA	NA	NA	NA	NA	NA	NA	FALSE	NA	Inverse variance weighted	3	0.0131096	0.0332808	0.693647	0.982179	FALSE	NA
ENSG00000272288		NA	NA	NA	NA	NA	NA	NA	NA	NA	NA	NA	NA	FALSE	NA	NA	NA	NA	NA	NA	NA	FALSE	NA	Inverse variance weighted	2	0.0334391	0.15073	0.824433	0.992939	FALSE	NA
ENSG00000272301		NA	NA	NA	NA	NA	NA	NA	NA	NA	NA	NA	NA	FALSE	NA	NA	NA	NA	NA	NA	NA	FALSE	NA	Wald ratio	1	-0.00184078	0.0816081	0.982004	0.99857	FALSE	NA
ENSG00000272308		NA	NA	NA	NA	NA	NA	NA	NA	NA	NA	NA	NA	FALSE	NA	NA	NA	NA	NA	NA	NA	FALSE	NA	Inverse variance weighted	2	-0.0643143	0.0693052	0.353414	0.938134	FALSE	NA
ENSG00000272316		NA	NA	NA	NA	NA	NA	NA	NA	NA	NA	NA	NA	FALSE	NA	NA	NA	NA	NA	NA	NA	FALSE	NA	Inverse variance weighted	3	-0.0275457	0.0510165	0.58924	0.973247	FALSE	NA
ENSG00000272320		NA	NA	NA	NA	NA	NA	NA	NA	NA	NA	NA	NA	FALSE	NA	NA	NA	NA	NA	NA	NA	FALSE	NA	Inverse variance weighted	2	-0.0167514	0.0424996	0.693467	0.982097	FALSE	NA
ENSG00000272323		NA	NA	NA	NA	NA	NA	NA	NA	NA	NA	NA	NA	FALSE	NA	NA	NA	NA	NA	NA	NA	FALSE	NA	Wald ratio	1	0.0991697	0.0552338	0.0725813	0.714327	FALSE	NA
ENSG00000272325	NUDT3	NA	NA	NA	NA	NA	NA	NA	NA	NA	NA	NA	NA	FALSE	NA	NA	NA	NA	NA	NA	NA	FALSE	NA	Inverse variance weighted	2	-0.0319762	0.0722975	0.658282	0.978864	FALSE	NA
ENSG00000272333		NA	NA	NA	NA	NA	NA	NA	NA	NA	NA	NA	NA	FALSE	NA	NA	NA	NA	NA	NA	NA	FALSE	NA	Wald ratio	1	0.0955789	0.186457	0.608228	0.973247	FALSE	NA
ENSG00000272334		NA	NA	NA	NA	NA	NA	NA	NA	NA	NA	NA	NA	FALSE	NA	NA	NA	NA	NA	NA	NA	FALSE	NA	Inverse variance weighted	2	0.0065705	0.0611983	0.9145	0.995669	FALSE	NA
ENSG00000272335		NA	NA	NA	NA	NA	NA	NA	NA	NA	NA	NA	NA	FALSE	NA	NA	NA	NA	NA	NA	NA	FALSE	NA	Wald ratio	1	0.132686	0.141111	0.347064	0.93411	FALSE	NA
ENSG00000272338		NA	NA	NA	NA	NA	NA	NA	NA	NA	NA	NA	NA	FALSE	NA	NA	NA	NA	NA	NA	NA	FALSE	NA	Inverse variance weighted	3	0.0121035	0.0136642	0.375736	0.944111	FALSE	NA
ENSG00000272345		NA	NA	NA	NA	NA	NA	NA	NA	NA	NA	NA	NA	FALSE	NA	NA	NA	NA	NA	NA	NA	FALSE	NA	Wald ratio	1	0.201496	0.0796876	0.0114528	0.463765	FALSE	0.0159172
ENSG00000272360		NA	NA	NA	NA	NA	NA	NA	NA	NA	NA	NA	NA	FALSE	NA	NA	NA	NA	NA	NA	NA	FALSE	NA	Inverse variance weighted	2	0.0498447	0.042614	0.24213	0.895192	FALSE	NA
ENSG00000272361		NA	NA	NA	NA	NA	NA	NA	NA	NA	NA	NA	NA	FALSE	NA	NA	NA	NA	NA	NA	NA	FALSE	NA	Inverse variance weighted	3	-0.0359113	0.0433844	0.407813	0.948096	FALSE	NA
ENSG00000272368		NA	NA	NA	NA	NA	NA	NA	NA	NA	NA	NA	NA	FALSE	NA	NA	NA	NA	NA	NA	NA	FALSE	NA	Inverse variance weighted	2	0.00531189	0.028662	0.852971	0.993703	FALSE	NA
ENSG00000272369		NA	NA	NA	NA	NA	NA	NA	NA	NA	NA	NA	NA	FALSE	NA	NA	NA	NA	NA	NA	NA	FALSE	NA	Wald ratio	1	-0.0160174	0.0720784	0.824141	0.992939	FALSE	NA
ENSG00000272375		NA	NA	NA	NA	NA	NA	NA	NA	NA	NA	NA	NA	FALSE	NA	NA	NA	NA	NA	NA	NA	FALSE	NA	Wald ratio	1	0.0407244	0.0531356	0.443424	0.957517	FALSE	NA
ENSG00000272379		NA	NA	NA	NA	NA	NA	NA	NA	NA	NA	NA	NA	FALSE	NA	NA	NA	NA	NA	NA	NA	FALSE	NA	Inverse variance weighted	3	0.0161801	0.0563868	0.774151	0.989171	FALSE	NA
ENSG00000272382		NA	NA	NA	NA	NA	NA	NA	NA	NA	NA	NA	NA	FALSE	NA	NA	NA	NA	NA	NA	NA	FALSE	NA	Inverse variance weighted	2	0.0918352	0.059716	0.124082	0.793397	FALSE	NA
ENSG00000272384		NA	NA	NA	NA	NA	NA	NA	NA	NA	NA	NA	NA	FALSE	NA	NA	NA	NA	NA	NA	NA	FALSE	NA	Wald ratio	1	0.0388888	0.0737146	0.597805	0.973247	FALSE	NA
ENSG00000272386		NA	NA	NA	NA	NA	NA	NA	NA	NA	NA	NA	NA	FALSE	NA	NA	NA	NA	NA	NA	NA	FALSE	NA	Wald ratio	1	0.0623786	0.0850256	0.463165	0.960858	FALSE	NA
ENSG00000272391		NA	NA	NA	NA	NA	NA	NA	NA	NA	NA	NA	NA	FALSE	NA	NA	NA	NA	NA	NA	NA	FALSE	NA	Inverse variance weighted	2	-0.045857	0.0899852	0.610327	0.973247	FALSE	NA
ENSG00000272398	CD24	NA	NA	NA	NA	NA	NA	NA	NA	NA	NA	NA	NA	FALSE	NA	NA	NA	NA	NA	NA	NA	FALSE	NA	Inverse variance weighted	2	0.0654255	0.0623573	0.294084	0.917059	FALSE	NA
ENSG00000272416		NA	NA	NA	NA	NA	NA	NA	NA	NA	NA	NA	NA	FALSE	NA	NA	NA	NA	NA	NA	NA	FALSE	NA	Wald ratio	1	-0.136763	0.10929	0.210795	0.874771	FALSE	NA
ENSG00000272419		NA	NA	NA	NA	NA	NA	NA	NA	NA	NA	NA	NA	FALSE	NA	NA	NA	NA	NA	NA	NA	FALSE	NA	Inverse variance weighted	3	-0.118152	0.137885	0.391506	0.947221	FALSE	NA
ENSG00000272420		NA	NA	NA	NA	NA	NA	NA	NA	NA	NA	NA	NA	FALSE	NA	NA	NA	NA	NA	NA	NA	FALSE	NA	Wald ratio	1	-0.0796161	0.0563768	0.157887	0.83829	FALSE	NA
ENSG00000272434		NA	NA	NA	NA	NA	NA	NA	NA	NA	NA	NA	NA	FALSE	NA	NA	NA	NA	NA	NA	NA	FALSE	NA	Wald ratio	1	0.116614	0.111263	0.294592	0.917162	FALSE	NA
ENSG00000272444		NA	NA	NA	NA	NA	NA	NA	NA	NA	NA	NA	NA	FALSE	NA	NA	NA	NA	NA	NA	NA	FALSE	NA	Inverse variance weighted	3	-0.0432522	0.0432774	0.317593	0.923136	FALSE	NA
ENSG00000272447		NA	NA	NA	NA	NA	NA	NA	NA	NA	NA	NA	NA	FALSE	NA	NA	NA	NA	NA	NA	NA	FALSE	NA	Inverse variance weighted	2	-0.00708875	0.0310194	0.819237	0.992187	FALSE	NA
ENSG00000272455		NA	NA	NA	NA	NA	NA	NA	NA	NA	NA	NA	NA	FALSE	NA	NA	NA	NA	NA	NA	NA	FALSE	NA	Wald ratio	1	0.081056	0.0941496	0.389278	0.947221	FALSE	NA
ENSG00000272456		NA	NA	NA	NA	NA	NA	NA	NA	NA	NA	NA	NA	FALSE	NA	NA	NA	NA	NA	NA	NA	FALSE	NA	Wald ratio	1	-0.0253957	0.0320268	0.427806	0.953827	FALSE	NA
ENSG00000272459		NA	NA	NA	NA	NA	NA	NA	NA	NA	NA	NA	NA	FALSE	NA	NA	NA	NA	NA	NA	NA	FALSE	NA	Wald ratio	1	0.0825535	0.0426642	0.0529953	0.665413	FALSE	NA
ENSG00000272462		NA	NA	NA	NA	NA	NA	NA	NA	NA	NA	NA	NA	FALSE	NA	NA	NA	NA	NA	NA	NA	FALSE	NA	Inverse variance weighted	2	0.042917	0.0460291	0.351135	0.937327	FALSE	NA
ENSG00000272463		NA	NA	NA	NA	NA	NA	NA	NA	NA	NA	NA	NA	FALSE	NA	NA	NA	NA	NA	NA	NA	FALSE	NA	Inverse variance weighted	2	0.0239258	0.0177248	0.177065	0.856561	FALSE	NA
ENSG00000272465		NA	NA	NA	NA	NA	NA	NA	NA	NA	NA	NA	NA	FALSE	NA	NA	NA	NA	NA	NA	NA	FALSE	NA	Inverse variance weighted	4	0.0205648	0.056903	0.7178	0.985088	FALSE	NA
ENSG00000272468		NA	NA	NA	NA	NA	NA	NA	NA	NA	NA	NA	NA	FALSE	NA	NA	NA	NA	NA	NA	NA	FALSE	NA	Inverse variance weighted	2	0.0152391	0.169043	0.928169	0.995669	FALSE	NA
ENSG00000272483		NA	NA	NA	NA	NA	NA	NA	NA	NA	NA	NA	NA	FALSE	NA	NA	NA	NA	NA	NA	NA	FALSE	NA	Inverse variance weighted	2	-0.011186	0.0667604	0.866933	0.994394	FALSE	NA
ENSG00000272491		NA	NA	NA	NA	NA	NA	NA	NA	NA	NA	NA	NA	FALSE	NA	NA	NA	NA	NA	NA	NA	FALSE	NA	Inverse variance weighted	2	-0.0869327	0.0615884	0.158094	0.83829	FALSE	NA
ENSG00000272498		NA	NA	NA	NA	NA	NA	NA	NA	NA	NA	NA	NA	FALSE	NA	NA	NA	NA	NA	NA	NA	FALSE	NA	Inverse variance weighted	2	-0.00352895	0.027319	0.897219	0.995669	FALSE	NA
ENSG00000272501		NA	NA	NA	NA	NA	NA	NA	NA	NA	NA	NA	NA	FALSE	NA	NA	NA	NA	NA	NA	NA	FALSE	NA	Inverse variance weighted	2	-0.0209376	0.0492964	0.671034	0.978864	FALSE	NA
ENSG00000272502		NA	NA	NA	NA	NA	NA	NA	NA	NA	NA	NA	NA	FALSE	NA	NA	NA	NA	NA	NA	NA	FALSE	NA	Inverse variance weighted	2	0.125007	0.0783601	0.110649	0.784195	FALSE	NA
ENSG00000272505		NA	NA	NA	NA	NA	NA	NA	NA	NA	NA	NA	NA	FALSE	NA	NA	NA	NA	NA	NA	NA	FALSE	NA	Wald ratio	1	-0.0574142	0.0229993	0.0125479	0.478865	FALSE	0.124587
ENSG00000272506		NA	NA	NA	NA	NA	NA	NA	NA	NA	NA	NA	NA	FALSE	NA	NA	NA	NA	NA	NA	NA	FALSE	NA	Wald ratio	1	-0.0552683	0.0581469	0.341861	0.93343	FALSE	NA
ENSG00000272509		NA	NA	NA	NA	NA	NA	NA	NA	NA	NA	NA	NA	FALSE	NA	NA	NA	NA	NA	NA	NA	FALSE	NA	Inverse variance weighted	3	0.00846712	0.0900422	0.925081	0.995669	FALSE	NA
ENSG00000272510		NA	NA	NA	NA	NA	NA	NA	NA	NA	NA	NA	NA	FALSE	NA	NA	NA	NA	NA	NA	NA	FALSE	NA	Inverse variance weighted	2	-0.0906159	0.0604381	0.133791	0.807916	FALSE	NA
ENSG00000272512		NA	NA	NA	NA	NA	NA	NA	NA	NA	NA	NA	NA	FALSE	NA	NA	NA	NA	NA	NA	NA	FALSE	NA	Wald ratio	1	0.0150675	0.0298997	0.614306	0.973729	FALSE	NA
ENSG00000272523	LINC01023	NA	NA	NA	NA	NA	NA	NA	NA	NA	NA	NA	NA	FALSE	NA	NA	NA	NA	NA	NA	NA	FALSE	NA	Wald ratio	1	-0.0844518	0.0916905	0.357023	0.938826	FALSE	NA
ENSG00000272529		NA	NA	NA	NA	NA	NA	NA	NA	NA	NA	NA	NA	FALSE	NA	NA	NA	NA	NA	NA	NA	FALSE	NA	Inverse variance weighted	3	0.0256895	0.02819	0.362136	0.939826	FALSE	NA
ENSG00000272540		NA	NA	NA	NA	NA	NA	NA	NA	NA	NA	NA	NA	FALSE	NA	NA	NA	NA	NA	NA	NA	FALSE	NA	Inverse variance weighted	2	0.0738389	0.176931	0.676435	0.978864	FALSE	NA
ENSG00000272541		NA	NA	NA	NA	NA	NA	NA	NA	NA	NA	NA	NA	FALSE	NA	NA	NA	NA	NA	NA	NA	FALSE	NA	Wald ratio	1	0.0256236	0.0284707	0.36812	0.941995	FALSE	NA
ENSG00000272542		NA	NA	NA	NA	NA	NA	NA	NA	NA	NA	NA	NA	FALSE	NA	NA	NA	NA	NA	NA	NA	FALSE	NA	Inverse variance weighted	2	0.0961808	0.0585839	0.100639	0.768073	FALSE	NA
ENSG00000272555		NA	NA	NA	NA	NA	NA	NA	NA	NA	NA	NA	NA	FALSE	NA	NA	NA	NA	NA	NA	NA	FALSE	NA	Inverse variance weighted	3	0.036698	0.0231942	0.113602	0.784195	FALSE	NA
ENSG00000272556		NA	NA	NA	NA	NA	NA	NA	NA	NA	NA	NA	NA	FALSE	NA	NA	NA	NA	NA	NA	NA	FALSE	NA	Wald ratio	1	-0.0480117	0.0580882	0.408503	0.948096	FALSE	NA
ENSG00000272572		NA	NA	NA	NA	NA	NA	NA	NA	NA	NA	NA	NA	FALSE	NA	NA	NA	NA	NA	NA	NA	FALSE	NA	Inverse variance weighted	2	-0.0114947	0.0666141	0.862999	0.994394	FALSE	NA
ENSG00000272573	MUSTN1	NA	NA	NA	NA	NA	NA	NA	NA	NA	NA	NA	NA	FALSE	NA	NA	NA	NA	NA	NA	NA	FALSE	NA	Wald ratio	1	0.0550178	0.0601528	0.360384	0.939657	FALSE	NA
ENSG00000272578		NA	NA	NA	NA	NA	NA	NA	NA	NA	NA	NA	NA	FALSE	NA	NA	NA	NA	NA	NA	NA	FALSE	NA	Inverse variance weighted	3	0.0257746	0.0332254	0.437896	0.957236	FALSE	NA
ENSG00000272583		NA	NA	NA	NA	NA	NA	NA	NA	NA	NA	NA	NA	FALSE	NA	NA	NA	NA	NA	NA	NA	FALSE	NA	Wald ratio	1	0.0130299	0.0553771	0.81398	0.991736	FALSE	NA
ENSG00000272601		NA	NA	NA	NA	NA	NA	NA	NA	NA	NA	NA	NA	FALSE	NA	NA	NA	NA	NA	NA	NA	FALSE	NA	Inverse variance weighted	2	0.0103302	0.036379	0.77644	0.989237	FALSE	NA
ENSG00000272602		NA	NA	NA	NA	NA	NA	NA	NA	NA	NA	NA	NA	FALSE	NA	NA	NA	NA	NA	NA	NA	FALSE	NA	Inverse variance weighted	5	-0.0639613	0.0324506	0.0487196	0.650603	FALSE	0.102409
ENSG00000272604		NA	NA	NA	NA	NA	NA	NA	NA	NA	NA	NA	NA	FALSE	NA	NA	NA	NA	NA	NA	NA	FALSE	NA	Inverse variance weighted	2	0.0354194	0.0410133	0.387802	0.946983	FALSE	NA
ENSG00000272606		NA	NA	NA	NA	NA	NA	NA	NA	NA	NA	NA	NA	FALSE	NA	NA	NA	NA	NA	NA	NA	FALSE	NA	Wald ratio	1	-0.0341237	0.0818306	0.676675	0.978864	FALSE	NA
ENSG00000272620	AFAP1-AS1	NA	NA	NA	NA	NA	NA	NA	NA	NA	NA	NA	NA	FALSE	NA	NA	NA	NA	NA	NA	NA	FALSE	NA	Wald ratio	1	-0.0310212	0.063411	0.624694	0.975519	FALSE	NA
ENSG00000272625		NA	NA	NA	NA	NA	NA	NA	NA	NA	NA	NA	NA	FALSE	NA	NA	NA	NA	NA	NA	NA	FALSE	NA	Wald ratio	1	0.0308988	0.0390965	0.429339	0.954184	FALSE	NA
ENSG00000272630		NA	NA	NA	NA	NA	NA	NA	NA	NA	NA	NA	NA	FALSE	NA	NA	NA	NA	NA	NA	NA	FALSE	NA	Inverse variance weighted	3	0.00716859	0.0544935	0.895341	0.995669	FALSE	NA
ENSG00000272632		NA	NA	NA	NA	NA	NA	NA	NA	NA	NA	NA	NA	FALSE	NA	NA	NA	NA	NA	NA	NA	FALSE	NA	Inverse variance weighted	2	-0.0161671	0.0221286	0.465025	0.961644	FALSE	NA
ENSG00000272636	DOC2B	NA	NA	NA	NA	NA	NA	NA	NA	NA	NA	NA	NA	FALSE	NA	NA	NA	NA	NA	NA	NA	FALSE	NA	Inverse variance weighted	2	-0.0496107	0.0539675	0.357955	0.938826	FALSE	NA
ENSG00000272638		NA	NA	NA	NA	NA	NA	NA	NA	NA	NA	NA	NA	FALSE	NA	NA	NA	NA	NA	NA	NA	FALSE	NA	Inverse variance weighted	2	-0.0577928	0.0565523	0.306811	0.91873	FALSE	NA
ENSG00000272644		NA	NA	NA	NA	NA	NA	NA	NA	NA	NA	NA	NA	FALSE	NA	NA	NA	NA	NA	NA	NA	FALSE	NA	Wald ratio	1	0.132257	0.0800042	0.0983054	0.767255	FALSE	NA
ENSG00000272645		NA	NA	NA	NA	NA	NA	NA	NA	NA	NA	NA	NA	FALSE	NA	NA	NA	NA	NA	NA	NA	FALSE	NA	Inverse variance weighted	2	-0.00567766	0.0234652	0.808811	0.991736	FALSE	NA
ENSG00000272654		NA	NA	NA	NA	NA	NA	NA	NA	NA	NA	NA	NA	FALSE	NA	NA	NA	NA	NA	NA	NA	FALSE	NA	Wald ratio	1	-0.018957	0.0649954	0.770541	0.988851	FALSE	NA
ENSG00000272655		NA	NA	NA	NA	NA	NA	NA	NA	NA	NA	NA	NA	FALSE	NA	NA	NA	NA	NA	NA	NA	FALSE	NA	Wald ratio	1	0.109636	0.075144	0.144561	0.821808	FALSE	NA
ENSG00000272662		NA	NA	NA	NA	NA	NA	NA	NA	NA	NA	NA	NA	FALSE	NA	NA	NA	NA	NA	NA	NA	FALSE	NA	Inverse variance weighted	2	0.0867311	0.071943	0.22799	0.887144	FALSE	NA
ENSG00000272663		NA	NA	NA	NA	NA	NA	NA	NA	NA	NA	NA	NA	FALSE	NA	NA	NA	NA	NA	NA	NA	FALSE	NA	Wald ratio	1	-0.0414298	0.0825833	0.615898	0.973729	FALSE	NA
ENSG00000272666		NA	NA	NA	NA	NA	NA	NA	NA	NA	NA	NA	NA	FALSE	NA	NA	NA	NA	NA	NA	NA	FALSE	NA	Inverse variance weighted	3	0.0363824	0.0422416	0.389077	0.947221	FALSE	NA
ENSG00000272667		NA	NA	NA	NA	NA	NA	NA	NA	NA	NA	NA	NA	FALSE	NA	NA	NA	NA	NA	NA	NA	FALSE	NA	Inverse variance weighted	2	-0.0957888	0.064912	0.140032	0.819895	FALSE	NA
ENSG00000272668		NA	NA	NA	NA	NA	NA	NA	NA	NA	NA	NA	NA	FALSE	NA	NA	NA	NA	NA	NA	NA	FALSE	NA	Inverse variance weighted	5	-0.00575184	0.0106297	0.588431	0.973247	FALSE	NA
ENSG00000272669		NA	NA	NA	NA	NA	NA	NA	NA	NA	NA	NA	NA	FALSE	NA	NA	NA	NA	NA	NA	NA	FALSE	NA	Wald ratio	1	0.361122	0.15983	0.0238576	0.571732	FALSE	0.0224775
ENSG00000272677		NA	NA	NA	NA	NA	NA	NA	NA	NA	NA	NA	NA	FALSE	NA	NA	NA	NA	NA	NA	NA	FALSE	NA	Wald ratio	1	-0.204851	0.0748314	0.00619081	0.392512	FALSE	0.00875837
ENSG00000272678		NA	NA	NA	NA	NA	NA	NA	NA	NA	NA	NA	NA	FALSE	NA	NA	NA	NA	NA	NA	NA	FALSE	NA	Wald ratio	1	-0.0446287	0.0840724	0.595532	0.973247	FALSE	NA
ENSG00000272682		NA	NA	NA	NA	NA	NA	NA	NA	NA	NA	NA	NA	FALSE	NA	NA	NA	NA	NA	NA	NA	FALSE	NA	Inverse variance weighted	2	0.059977	0.138603	0.665215	0.978864	FALSE	NA
ENSG00000272686		NA	NA	NA	NA	NA	NA	NA	NA	NA	NA	NA	NA	FALSE	NA	NA	NA	NA	NA	NA	NA	FALSE	NA	Wald ratio	1	0.00591722	0.0634757	0.925729	0.995669	FALSE	NA
ENSG00000272688		NA	NA	NA	NA	NA	NA	NA	NA	NA	NA	NA	NA	FALSE	NA	NA	NA	NA	NA	NA	NA	FALSE	NA	Inverse variance weighted	3	-0.0180596	0.0225094	0.422372	0.953286	FALSE	NA
ENSG00000272690		NA	NA	NA	NA	NA	NA	NA	NA	NA	NA	NA	NA	FALSE	NA	NA	NA	NA	NA	NA	NA	FALSE	NA	Inverse variance weighted	2	0.02512	0.0680021	0.711829	0.984405	FALSE	NA
ENSG00000272693		NA	NA	NA	NA	NA	NA	NA	NA	NA	NA	NA	NA	FALSE	NA	NA	NA	NA	NA	NA	NA	FALSE	NA	Wald ratio	1	0.00342458	0.0464221	0.941193	0.997116	FALSE	NA
ENSG00000272694		NA	NA	NA	NA	NA	NA	NA	NA	NA	NA	NA	NA	FALSE	NA	NA	NA	NA	NA	NA	NA	FALSE	NA	Inverse variance weighted	2	-0.00691756	0.0633147	0.912999	0.995669	FALSE	NA
ENSG00000272696		NA	NA	NA	NA	NA	NA	NA	NA	NA	NA	NA	NA	FALSE	NA	NA	NA	NA	NA	NA	NA	FALSE	NA	Wald ratio	1	0.105941	0.0596558	0.0757557	0.719747	FALSE	NA
ENSG00000272719		NA	NA	NA	NA	NA	NA	NA	NA	NA	NA	NA	NA	FALSE	NA	NA	NA	NA	NA	NA	NA	FALSE	NA	Wald ratio	1	-0.0169579	0.0544876	0.75563	0.987065	FALSE	NA
ENSG00000272720		NA	NA	NA	NA	NA	NA	NA	NA	NA	NA	NA	NA	FALSE	NA	NA	NA	NA	NA	NA	NA	FALSE	NA	Wald ratio	1	0.00656436	0.0600892	0.913009	0.995669	FALSE	NA
ENSG00000272732		NA	NA	NA	NA	NA	NA	NA	NA	NA	NA	NA	NA	FALSE	NA	NA	NA	NA	NA	NA	NA	FALSE	NA	Wald ratio	1	0.0204466	0.0828916	0.805166	0.991736	FALSE	NA
ENSG00000272733		NA	NA	NA	NA	NA	NA	NA	NA	NA	NA	NA	NA	FALSE	NA	NA	NA	NA	NA	NA	NA	FALSE	NA	Inverse variance weighted	2	-0.0250815	0.0249715	0.315183	0.922822	FALSE	NA
ENSG00000272734	ADIRF-AS1	NA	NA	NA	NA	NA	NA	NA	NA	NA	NA	NA	NA	FALSE	NA	NA	NA	NA	NA	NA	NA	FALSE	NA	Inverse variance weighted	2	0.0195151	0.0374587	0.602383	0.973247	FALSE	NA
ENSG00000272746		NA	NA	NA	NA	NA	NA	NA	NA	NA	NA	NA	NA	FALSE	NA	NA	NA	NA	NA	NA	NA	FALSE	NA	Inverse variance weighted	2	0.0108329	0.0334594	0.746117	0.987065	FALSE	NA
ENSG00000272750		NA	NA	NA	NA	NA	NA	NA	NA	NA	NA	NA	NA	FALSE	NA	NA	NA	NA	NA	NA	NA	FALSE	NA	Inverse variance weighted	3	-0.00451839	0.0238384	0.849667	0.993508	FALSE	NA
ENSG00000272754		NA	NA	NA	NA	NA	NA	NA	NA	NA	NA	NA	NA	FALSE	NA	NA	NA	NA	NA	NA	NA	FALSE	NA	Wald ratio	1	-0.158884	0.0416398	0.000135815	0.0757862	FALSE	0.0899744
ENSG00000272755		NA	NA	NA	NA	NA	NA	NA	NA	NA	NA	NA	NA	FALSE	NA	NA	NA	NA	NA	NA	NA	FALSE	NA	Wald ratio	1	-0.0528282	0.27897	0.849804	0.993508	FALSE	NA
ENSG00000272758		NA	NA	NA	NA	NA	NA	NA	NA	NA	NA	NA	NA	FALSE	NA	NA	NA	NA	NA	NA	NA	FALSE	NA	Inverse variance weighted	4	0.000401821	0.0119603	0.973199	0.997435	FALSE	NA
ENSG00000272760		NA	NA	NA	NA	NA	NA	NA	NA	NA	NA	NA	NA	FALSE	NA	NA	NA	NA	NA	NA	NA	FALSE	NA	Wald ratio	1	-0.0152358	0.0669286	0.819924	0.992717	FALSE	NA
ENSG00000272763		NA	NA	NA	NA	NA	NA	NA	NA	NA	NA	NA	NA	FALSE	NA	NA	NA	NA	NA	NA	NA	FALSE	NA	Inverse variance weighted	2	-0.0690161	0.0615923	0.262487	0.900263	FALSE	NA
ENSG00000272764		NA	NA	NA	NA	NA	NA	NA	NA	NA	NA	NA	NA	FALSE	NA	NA	NA	NA	NA	NA	NA	FALSE	NA	Wald ratio	1	0.0197392	0.0719901	0.783936	0.990045	FALSE	NA
ENSG00000272767	JMJD1C-AS1	NA	NA	NA	NA	NA	NA	NA	NA	NA	NA	NA	NA	FALSE	NA	NA	NA	NA	NA	NA	NA	FALSE	NA	Wald ratio	1	0.128932	0.0704627	0.0672818	0.698905	FALSE	NA
ENSG00000272768		NA	NA	NA	NA	NA	NA	NA	NA	NA	NA	NA	NA	FALSE	NA	NA	NA	NA	NA	NA	NA	FALSE	NA	Wald ratio	1	-0.0912791	0.0578728	0.114741	0.784195	FALSE	NA
ENSG00000272777		NA	NA	NA	NA	NA	NA	NA	NA	NA	NA	NA	NA	FALSE	NA	NA	NA	NA	NA	NA	NA	FALSE	NA	Inverse variance weighted	2	0.0429378	0.0442637	0.332024	0.926366	FALSE	NA
ENSG00000272779		NA	NA	NA	NA	NA	NA	NA	NA	NA	NA	NA	NA	FALSE	NA	NA	NA	NA	NA	NA	NA	FALSE	NA	Inverse variance weighted	4	-0.000984628	0.0179527	0.956262	0.997435	FALSE	NA
ENSG00000272787		NA	NA	NA	NA	NA	NA	NA	NA	NA	NA	NA	NA	FALSE	NA	NA	NA	NA	NA	NA	NA	FALSE	NA	Inverse variance weighted	4	-0.0298809	0.013937	0.0320337	0.599573	FALSE	0.222987
ENSG00000272789		NA	NA	NA	NA	NA	NA	NA	NA	NA	NA	NA	NA	FALSE	NA	NA	NA	NA	NA	NA	NA	FALSE	NA	Inverse variance weighted	2	-0.00684953	0.0578083	0.905682	0.995669	FALSE	NA
ENSG00000272799		NA	NA	NA	NA	NA	NA	NA	NA	NA	NA	NA	NA	FALSE	NA	NA	NA	NA	NA	NA	NA	FALSE	NA	Wald ratio	1	-0.028275	0.0313366	0.366898	0.941609	FALSE	NA
ENSG00000272800		NA	NA	NA	NA	NA	NA	NA	NA	NA	NA	NA	NA	FALSE	NA	NA	NA	NA	NA	NA	NA	FALSE	NA	Inverse variance weighted	2	0.0289244	0.0644937	0.653804	0.978556	FALSE	NA
ENSG00000272810		NA	NA	NA	NA	NA	NA	NA	NA	NA	NA	NA	NA	FALSE	NA	NA	NA	NA	NA	NA	NA	FALSE	NA	Inverse variance weighted	2	-0.0423258	0.126195	0.737323	0.987065	FALSE	NA
ENSG00000272812		NA	NA	NA	NA	NA	NA	NA	NA	NA	NA	NA	NA	FALSE	NA	NA	NA	NA	NA	NA	NA	FALSE	NA	Inverse variance weighted	2	-0.0340877	0.0644667	0.596969	0.973247	FALSE	NA
ENSG00000272821		NA	NA	NA	NA	NA	NA	NA	NA	NA	NA	NA	NA	FALSE	NA	NA	NA	NA	NA	NA	NA	FALSE	NA	Wald ratio	1	0.0225485	0.0582504	0.698685	0.982882	FALSE	NA
ENSG00000272823		NA	NA	NA	NA	NA	NA	NA	NA	NA	NA	NA	NA	FALSE	NA	NA	NA	NA	NA	NA	NA	FALSE	NA	Inverse variance weighted	2	0.0174617	0.0405244	0.666545	0.978864	FALSE	NA
ENSG00000272824		NA	NA	NA	NA	NA	NA	NA	NA	NA	NA	NA	NA	FALSE	NA	NA	NA	NA	NA	NA	NA	FALSE	NA	Wald ratio	1	0.0257121	0.0412013	0.532588	0.967386	FALSE	NA
ENSG00000272825		NA	NA	NA	NA	NA	NA	NA	NA	NA	NA	NA	NA	FALSE	NA	NA	NA	NA	NA	NA	NA	FALSE	NA	Inverse variance weighted	3	-0.0444714	0.0344902	0.197262	0.860929	FALSE	NA
ENSG00000272829		NA	NA	NA	NA	NA	NA	NA	NA	NA	NA	NA	NA	FALSE	NA	NA	NA	NA	NA	NA	NA	FALSE	NA	Wald ratio	1	-0.045838	0.0702076	0.513826	0.967011	FALSE	NA
ENSG00000272831		NA	NA	NA	NA	NA	NA	NA	NA	NA	NA	NA	NA	FALSE	NA	NA	NA	NA	NA	NA	NA	FALSE	NA	Inverse variance weighted	2	-0.00292375	0.0282248	0.917496	0.995669	FALSE	NA
ENSG00000272836		NA	NA	NA	NA	NA	NA	NA	NA	NA	NA	NA	NA	FALSE	NA	NA	NA	NA	NA	NA	NA	FALSE	NA	Wald ratio	1	0.0187022	0.0725282	0.796514	0.99106	FALSE	NA
ENSG00000272839		NA	NA	NA	NA	NA	NA	NA	NA	NA	NA	NA	NA	FALSE	NA	NA	NA	NA	NA	NA	NA	FALSE	NA	Inverse variance weighted	3	-0.0408443	0.0418208	0.328742	0.926366	FALSE	NA
ENSG00000272842		NA	NA	NA	NA	NA	NA	NA	NA	NA	NA	NA	NA	FALSE	NA	NA	NA	NA	NA	NA	NA	FALSE	NA	Inverse variance weighted	2	0.0313261	0.0304992	0.304367	0.918702	FALSE	NA
ENSG00000272843		NA	NA	NA	NA	NA	NA	NA	NA	NA	NA	NA	NA	FALSE	NA	NA	NA	NA	NA	NA	NA	FALSE	NA	Wald ratio	1	-0.0403085	0.0815436	0.621081	0.975519	FALSE	NA
ENSG00000272858		NA	NA	NA	NA	NA	NA	NA	NA	NA	NA	NA	NA	FALSE	NA	NA	NA	NA	NA	NA	NA	FALSE	NA	Wald ratio	1	-0.0043943	0.0769958	0.954488	0.997435	FALSE	NA
ENSG00000272864		NA	NA	NA	NA	NA	NA	NA	NA	NA	NA	NA	NA	FALSE	NA	NA	NA	NA	NA	NA	NA	FALSE	NA	Inverse variance weighted	2	-0.0202102	0.0382247	0.597	0.973247	FALSE	NA
ENSG00000272870		NA	NA	NA	NA	NA	NA	NA	NA	NA	NA	NA	NA	FALSE	NA	NA	NA	NA	NA	NA	NA	FALSE	NA	Wald ratio	1	0.141545	0.0937948	0.131276	0.803507	FALSE	NA
ENSG00000272871		NA	NA	NA	NA	NA	NA	NA	NA	NA	NA	NA	NA	FALSE	NA	NA	NA	NA	NA	NA	NA	FALSE	NA	Inverse variance weighted	2	0.0251975	0.0397713	0.526368	0.967011	FALSE	NA
ENSG00000272886		NA	NA	NA	NA	NA	NA	NA	NA	NA	NA	NA	NA	FALSE	NA	NA	NA	NA	NA	NA	NA	FALSE	NA	Inverse variance weighted	2	-0.0426805	0.0996779	0.668517	0.978864	FALSE	NA
ENSG00000272888		NA	NA	NA	NA	NA	NA	NA	NA	NA	NA	NA	NA	FALSE	NA	NA	NA	NA	NA	NA	NA	FALSE	NA	Inverse variance weighted	2	-0.00407088	0.115328	0.971842	0.997435	FALSE	NA
ENSG00000272892		NA	NA	NA	NA	NA	NA	NA	NA	NA	NA	NA	NA	FALSE	NA	NA	NA	NA	NA	NA	NA	FALSE	NA	Wald ratio	1	-0.161083	0.105682	0.127453	0.800312	FALSE	NA
ENSG00000272894		NA	NA	NA	NA	NA	NA	NA	NA	NA	NA	NA	NA	FALSE	NA	NA	NA	NA	NA	NA	NA	FALSE	NA	Inverse variance weighted	2	0.0280235	0.0526307	0.594411	0.973247	FALSE	NA
ENSG00000272899		NA	NA	NA	NA	NA	NA	NA	NA	NA	NA	NA	NA	FALSE	NA	NA	NA	NA	NA	NA	NA	FALSE	NA	Inverse variance weighted	2	0.00922047	0.039143	0.813775	0.991736	FALSE	NA
ENSG00000272908		NA	NA	NA	NA	NA	NA	NA	NA	NA	NA	NA	NA	FALSE	NA	NA	NA	NA	NA	NA	NA	FALSE	NA	Inverse variance weighted	4	-0.0491299	0.0306821	0.109319	0.784195	FALSE	NA
ENSG00000272909		NA	NA	NA	NA	NA	NA	NA	NA	NA	NA	NA	NA	FALSE	NA	NA	NA	NA	NA	NA	NA	FALSE	NA	Wald ratio	1	-0.00112197	0.0819038	0.98907	0.998833	FALSE	NA
ENSG00000272910		NA	NA	NA	NA	NA	NA	NA	NA	NA	NA	NA	NA	FALSE	NA	NA	NA	NA	NA	NA	NA	FALSE	NA	Wald ratio	1	0.0606864	0.0602278	0.31364	0.922822	FALSE	NA
ENSG00000272911		NA	NA	NA	NA	NA	NA	NA	NA	NA	NA	NA	NA	FALSE	NA	NA	NA	NA	NA	NA	NA	FALSE	NA	Inverse variance weighted	3	-0.0135227	0.0155456	0.384369	0.94527	FALSE	NA
ENSG00000272913		NA	NA	NA	NA	NA	NA	NA	NA	NA	NA	NA	NA	FALSE	NA	NA	NA	NA	NA	NA	NA	FALSE	NA	Inverse variance weighted	2	-0.00330528	0.0635936	0.958548	0.997435	FALSE	NA
ENSG00000272914		NA	NA	NA	NA	NA	NA	NA	NA	NA	NA	NA	NA	FALSE	NA	NA	NA	NA	NA	NA	NA	FALSE	NA	Inverse variance weighted	4	-0.0411909	0.041199	0.317406	0.92293	FALSE	NA
ENSG00000272918		NA	NA	NA	NA	NA	NA	NA	NA	NA	NA	NA	NA	FALSE	NA	NA	NA	NA	NA	NA	NA	FALSE	NA	Wald ratio	1	0.0757684	0.0837161	0.365432	0.941017	FALSE	NA
ENSG00000272927		NA	NA	NA	NA	NA	NA	NA	NA	NA	NA	NA	NA	FALSE	NA	NA	NA	NA	NA	NA	NA	FALSE	NA	Inverse variance weighted	2	0.0393797	0.0984493	0.689157	0.981112	FALSE	NA
ENSG00000272931		NA	NA	NA	NA	NA	NA	NA	NA	NA	NA	NA	NA	FALSE	NA	NA	NA	NA	NA	NA	NA	FALSE	NA	Wald ratio	1	0.0509496	0.0739049	0.490575	0.964591	FALSE	NA
ENSG00000272936		NA	NA	NA	NA	NA	NA	NA	NA	NA	NA	NA	NA	FALSE	NA	NA	NA	NA	NA	NA	NA	FALSE	NA	Wald ratio	1	0.010302	0.0253706	0.684698	0.980396	FALSE	NA
ENSG00000272941		NA	NA	NA	NA	NA	NA	NA	NA	NA	NA	NA	NA	FALSE	NA	NA	NA	NA	NA	NA	NA	FALSE	NA	Inverse variance weighted	3	0.000324124	0.0358499	0.992786	0.99936	FALSE	NA
ENSG00000272954		NA	NA	NA	NA	NA	NA	NA	NA	NA	NA	NA	NA	FALSE	NA	NA	NA	NA	NA	NA	NA	FALSE	NA	Inverse variance weighted	2	0.0086074	0.18435	0.96276	0.997435	FALSE	NA
ENSG00000272973		NA	NA	NA	NA	NA	NA	NA	NA	NA	NA	NA	NA	FALSE	NA	NA	NA	NA	NA	NA	NA	FALSE	NA	Wald ratio	1	0.0617788	0.0437527	0.15795	0.83829	FALSE	NA
ENSG00000272977		NA	NA	NA	NA	NA	NA	NA	NA	NA	NA	NA	NA	FALSE	NA	NA	NA	NA	NA	NA	NA	FALSE	NA	Inverse variance weighted	4	0.0161061	0.0127129	0.20519	0.870866	FALSE	NA
ENSG00000272979		NA	NA	NA	NA	NA	NA	NA	NA	NA	NA	NA	NA	FALSE	NA	NA	NA	NA	NA	NA	NA	FALSE	NA	Inverse variance weighted	2	0.0112971	0.0684496	0.868911	0.994394	FALSE	NA
ENSG00000272986		NA	NA	NA	NA	NA	NA	NA	NA	NA	NA	NA	NA	FALSE	NA	NA	NA	NA	NA	NA	NA	FALSE	NA	Inverse variance weighted	2	-0.0388784	0.080783	0.630325	0.975683	FALSE	NA
ENSG00000272989		NA	NA	NA	NA	NA	NA	NA	NA	NA	NA	NA	NA	FALSE	NA	NA	NA	NA	NA	NA	NA	FALSE	NA	Inverse variance weighted	3	-0.0240066	0.026281	0.361	0.939657	FALSE	NA
ENSG00000272990		NA	NA	NA	NA	NA	NA	NA	NA	NA	NA	NA	NA	FALSE	NA	NA	NA	NA	NA	NA	NA	FALSE	NA	Inverse variance weighted	2	-0.103391	0.0819983	0.207346	0.871999	FALSE	NA
ENSG00000272991		NA	NA	NA	NA	NA	NA	NA	NA	NA	NA	NA	NA	FALSE	NA	NA	NA	NA	NA	NA	NA	FALSE	NA	Inverse variance weighted	3	-0.00591143	0.0224003	0.791857	0.991005	FALSE	NA
ENSG00000272994		NA	NA	NA	NA	NA	NA	NA	NA	NA	NA	NA	NA	FALSE	NA	NA	NA	NA	NA	NA	NA	FALSE	NA	Wald ratio	1	0.0113648	0.0667683	0.864843	0.994394	FALSE	NA
ENSG00000273001		NA	NA	NA	NA	NA	NA	NA	NA	NA	NA	NA	NA	FALSE	NA	NA	NA	NA	NA	NA	NA	FALSE	NA	Wald ratio	1	0.0230922	0.0525835	0.66055	0.978864	FALSE	NA
ENSG00000273002		NA	NA	NA	NA	NA	NA	NA	NA	NA	NA	NA	NA	FALSE	NA	NA	NA	NA	NA	NA	NA	FALSE	NA	Inverse variance weighted	2	0.061111	0.0473691	0.197015	0.860929	FALSE	NA
ENSG00000273007		NA	NA	NA	NA	NA	NA	NA	NA	NA	NA	NA	NA	FALSE	NA	NA	NA	NA	NA	NA	NA	FALSE	NA	Wald ratio	1	0.00588692	0.086734	0.945886	0.997116	FALSE	NA
ENSG00000273011		NA	NA	NA	NA	NA	NA	NA	NA	NA	NA	NA	NA	FALSE	NA	NA	NA	NA	NA	NA	NA	FALSE	NA	Wald ratio	1	-0.0321463	0.0445901	0.470952	0.961931	FALSE	NA
ENSG00000273014		NA	NA	NA	NA	NA	NA	NA	NA	NA	NA	NA	NA	FALSE	NA	NA	NA	NA	NA	NA	NA	FALSE	NA	Inverse variance weighted	2	0.0123176	0.019638	0.530506	0.967011	FALSE	NA
ENSG00000273017		NA	NA	NA	NA	NA	NA	NA	NA	NA	NA	NA	NA	FALSE	NA	NA	NA	NA	NA	NA	NA	FALSE	NA	Wald ratio	1	-0.00785634	0.0802469	0.92201	0.995669	FALSE	NA
ENSG00000273018		NA	NA	NA	NA	NA	NA	NA	NA	NA	NA	NA	NA	FALSE	NA	NA	NA	NA	NA	NA	NA	FALSE	NA	Inverse variance weighted	3	0.0299063	0.0175762	0.0888439	0.750856	FALSE	NA
ENSG00000273026		NA	NA	NA	NA	NA	NA	NA	NA	NA	NA	NA	NA	FALSE	NA	NA	NA	NA	NA	NA	NA	FALSE	NA	Wald ratio	1	-0.138462	0.0699338	0.0477148	0.645042	FALSE	0.00607345
ENSG00000273027		NA	NA	NA	NA	NA	NA	NA	NA	NA	NA	NA	NA	FALSE	NA	NA	NA	NA	NA	NA	NA	FALSE	NA	Wald ratio	1	0.0578416	0.0569378	0.30969	0.920337	FALSE	NA
ENSG00000273033		NA	NA	NA	NA	NA	NA	NA	NA	NA	NA	NA	NA	FALSE	NA	NA	NA	NA	NA	NA	NA	FALSE	NA	Inverse variance weighted	3	0.015192	0.0729396	0.835008	0.993456	FALSE	NA
ENSG00000273036		NA	NA	NA	NA	NA	NA	NA	NA	NA	NA	NA	NA	FALSE	NA	NA	NA	NA	NA	NA	NA	FALSE	NA	Inverse variance weighted	2	0.0675539	0.108546	0.53371	0.967931	FALSE	NA
ENSG00000273038		NA	NA	NA	NA	NA	NA	NA	NA	NA	NA	NA	NA	FALSE	NA	NA	NA	NA	NA	NA	NA	FALSE	NA	Inverse variance weighted	3	0.0415325	0.0203931	0.0416903	0.628276	FALSE	0.0670521
ENSG00000273045		NA	NA	NA	NA	NA	NA	NA	NA	NA	NA	NA	NA	FALSE	NA	NA	NA	NA	NA	NA	NA	FALSE	NA	Wald ratio	1	-0.0279393	0.0270307	0.301317	0.918702	FALSE	NA
ENSG00000273058		NA	NA	NA	NA	NA	NA	NA	NA	NA	NA	NA	NA	FALSE	NA	NA	NA	NA	NA	NA	NA	FALSE	NA	Inverse variance weighted	2	0.108934	0.0399632	0.00641348	0.397137	FALSE	0.104234
ENSG00000273059		NA	NA	NA	NA	NA	NA	NA	NA	NA	NA	NA	NA	FALSE	NA	NA	NA	NA	NA	NA	NA	FALSE	NA	Wald ratio	1	0.0732209	0.0873562	0.401925	0.948096	FALSE	NA
ENSG00000273061		NA	NA	NA	NA	NA	NA	NA	NA	NA	NA	NA	NA	FALSE	NA	NA	NA	NA	NA	NA	NA	FALSE	NA	Wald ratio	1	-0.0564885	0.0315202	0.0731114	0.714612	FALSE	NA
ENSG00000273062		NA	NA	NA	NA	NA	NA	NA	NA	NA	NA	NA	NA	FALSE	NA	NA	NA	NA	NA	NA	NA	FALSE	NA	Inverse variance weighted	2	0.0542259	0.069035	0.43217	0.955303	FALSE	NA
ENSG00000273064		NA	NA	NA	NA	NA	NA	NA	NA	NA	NA	NA	NA	FALSE	NA	NA	NA	NA	NA	NA	NA	FALSE	NA	Wald ratio	1	-0.0804078	0.0640284	0.209183	0.872823	FALSE	NA
ENSG00000273076		NA	NA	NA	NA	NA	NA	NA	NA	NA	NA	NA	NA	FALSE	NA	NA	NA	NA	NA	NA	NA	FALSE	NA	Wald ratio	1	-0.104764	0.0536806	0.0509842	0.656641	FALSE	NA
ENSG00000273080		NA	NA	NA	NA	NA	NA	NA	NA	NA	NA	NA	NA	FALSE	NA	NA	NA	NA	NA	NA	NA	FALSE	NA	Inverse variance weighted	3	0.00895365	0.0251463	0.721794	0.985407	FALSE	NA
ENSG00000273084		NA	NA	NA	NA	NA	NA	NA	NA	NA	NA	NA	NA	FALSE	NA	NA	NA	NA	NA	NA	NA	FALSE	NA	Inverse variance weighted	2	0.00367127	0.0552072	0.94698	0.997116	FALSE	NA
ENSG00000273090		NA	NA	NA	NA	NA	NA	NA	NA	NA	NA	NA	NA	FALSE	NA	NA	NA	NA	NA	NA	NA	FALSE	NA	Inverse variance weighted	2	-0.0262983	0.0384127	0.49358	0.964613	FALSE	NA
ENSG00000273091		NA	NA	NA	NA	NA	NA	NA	NA	NA	NA	NA	NA	FALSE	NA	NA	NA	NA	NA	NA	NA	FALSE	NA	Inverse variance weighted	2	-0.0252529	0.0393989	0.521552	0.967011	FALSE	NA
ENSG00000273106		NA	NA	NA	NA	NA	NA	NA	NA	NA	NA	NA	NA	FALSE	NA	NA	NA	NA	NA	NA	NA	FALSE	NA	Wald ratio	1	-0.0584771	0.0717399	0.415	0.949421	FALSE	NA
ENSG00000273108		NA	NA	NA	NA	NA	NA	NA	NA	NA	NA	NA	NA	FALSE	NA	NA	NA	NA	NA	NA	NA	FALSE	NA	Inverse variance weighted	2	0.044261	0.0505538	0.38129	0.944584	FALSE	NA
ENSG00000273117		NA	NA	NA	NA	NA	NA	NA	NA	NA	NA	NA	NA	FALSE	NA	NA	NA	NA	NA	NA	NA	FALSE	NA	Inverse variance weighted	3	0.0282803	0.0270961	0.296622	0.918437	FALSE	NA
ENSG00000273123		NA	NA	NA	NA	NA	NA	NA	NA	NA	NA	NA	NA	FALSE	NA	NA	NA	NA	NA	NA	NA	FALSE	NA	Inverse variance weighted	3	0.0423233	0.0467571	0.365373	0.941017	FALSE	NA
ENSG00000273129		NA	NA	NA	NA	NA	NA	NA	NA	NA	NA	NA	NA	FALSE	NA	NA	NA	NA	NA	NA	NA	FALSE	NA	Inverse variance weighted	3	-0.118565	0.0506184	0.0191634	0.532674	FALSE	0.00823632
ENSG00000273133		NA	NA	NA	NA	NA	NA	NA	NA	NA	NA	NA	NA	FALSE	NA	NA	NA	NA	NA	NA	NA	FALSE	NA	Inverse variance weighted	2	-0.0160033	0.0244486	0.512745	0.967011	FALSE	NA
ENSG00000273136		NA	NA	NA	NA	NA	NA	NA	NA	NA	NA	NA	NA	FALSE	NA	NA	NA	NA	NA	NA	NA	FALSE	NA	Wald ratio	1	0.0379986	0.0408873	0.352709	0.938134	FALSE	NA
ENSG00000273137		NA	NA	NA	NA	NA	NA	NA	NA	NA	NA	NA	NA	FALSE	NA	NA	NA	NA	NA	NA	NA	FALSE	NA	Wald ratio	1	0.0389743	0.0610679	0.523336	0.967011	FALSE	NA
ENSG00000273142		NA	NA	NA	NA	NA	NA	NA	NA	NA	NA	NA	NA	FALSE	NA	NA	NA	NA	NA	NA	NA	FALSE	NA	Inverse variance weighted	3	0.0148307	0.0208471	0.476833	0.961931	FALSE	NA
ENSG00000273148		NA	NA	NA	NA	NA	NA	NA	NA	NA	NA	NA	NA	FALSE	NA	NA	NA	NA	NA	NA	NA	FALSE	NA	Wald ratio	1	0.0720583	0.0699995	0.303286	0.918702	FALSE	NA
ENSG00000273151		NA	NA	NA	NA	NA	NA	NA	NA	NA	NA	NA	NA	FALSE	NA	NA	NA	NA	NA	NA	NA	FALSE	NA	Inverse variance weighted	3	-0.0198539	0.0443871	0.654666	0.978556	FALSE	NA
ENSG00000273156		NA	NA	NA	NA	NA	NA	NA	NA	NA	NA	NA	NA	FALSE	NA	NA	NA	NA	NA	NA	NA	FALSE	NA	Wald ratio	1	0.11144	0.100401	0.267022	0.904509	FALSE	NA
ENSG00000273160		NA	NA	NA	NA	NA	NA	NA	NA	NA	NA	NA	NA	FALSE	NA	NA	NA	NA	NA	NA	NA	FALSE	NA	Inverse variance weighted	2	-0.0509458	0.0400936	0.203846	0.869693	FALSE	NA
ENSG00000273173		NA	NA	NA	NA	NA	NA	NA	NA	NA	NA	NA	NA	FALSE	NA	NA	NA	NA	NA	NA	NA	FALSE	NA	Inverse variance weighted	3	-0.0439766	0.0569257	0.439802	0.957517	FALSE	NA
ENSG00000273174		NA	NA	NA	NA	NA	NA	NA	NA	NA	NA	NA	NA	FALSE	NA	NA	NA	NA	NA	NA	NA	FALSE	NA	Wald ratio	1	-0.0151916	0.0494879	0.758861	0.987369	FALSE	NA
ENSG00000273183		NA	NA	NA	NA	NA	NA	NA	NA	NA	NA	NA	NA	FALSE	NA	NA	NA	NA	NA	NA	NA	FALSE	NA	Wald ratio	1	-0.0660664	0.0774572	0.393692	0.947221	FALSE	NA
ENSG00000273188		NA	NA	NA	NA	NA	NA	NA	NA	NA	NA	NA	NA	FALSE	NA	NA	NA	NA	NA	NA	NA	FALSE	NA	Wald ratio	1	0.143216	0.101822	0.159566	0.839897	FALSE	NA
ENSG00000273192		NA	NA	NA	NA	NA	NA	NA	NA	NA	NA	NA	NA	FALSE	NA	NA	NA	NA	NA	NA	NA	FALSE	NA	Inverse variance weighted	2	0.0770551	0.0479108	0.107769	0.782405	FALSE	NA
ENSG00000273199		NA	NA	NA	NA	NA	NA	NA	NA	NA	NA	NA	NA	FALSE	NA	NA	NA	NA	NA	NA	NA	FALSE	NA	Wald ratio	1	0.0185469	0.0607767	0.760241	0.987381	FALSE	NA
ENSG00000273203		NA	NA	NA	NA	NA	NA	NA	NA	NA	NA	NA	NA	FALSE	NA	NA	NA	NA	NA	NA	NA	FALSE	NA	Wald ratio	1	0.0266196	0.0662881	0.687997	0.981112	FALSE	NA
ENSG00000273204		NA	NA	NA	NA	NA	NA	NA	NA	NA	NA	NA	NA	FALSE	NA	NA	NA	NA	NA	NA	NA	FALSE	NA	Wald ratio	1	0.0272062	0.0865245	0.753192	0.987065	FALSE	NA
ENSG00000273212		NA	NA	NA	NA	NA	NA	NA	NA	NA	NA	NA	NA	FALSE	NA	NA	NA	NA	NA	NA	NA	FALSE	NA	Wald ratio	1	-0.0916865	0.0699403	0.189883	0.860016	FALSE	NA
ENSG00000273219		NA	NA	NA	NA	NA	NA	NA	NA	NA	NA	NA	NA	FALSE	NA	NA	NA	NA	NA	NA	NA	FALSE	NA	Inverse variance weighted	2	-0.067577	0.114881	0.556374	0.971753	FALSE	NA
ENSG00000273221		NA	NA	NA	NA	NA	NA	NA	NA	NA	NA	NA	NA	FALSE	NA	NA	NA	NA	NA	NA	NA	FALSE	NA	Wald ratio	1	0.0448229	0.104869	0.669074	0.978864	FALSE	NA
ENSG00000273230		NA	NA	NA	NA	NA	NA	NA	NA	NA	NA	NA	NA	FALSE	NA	NA	NA	NA	NA	NA	NA	FALSE	NA	Inverse variance weighted	3	0.0186753	0.0325459	0.566092	0.972637	FALSE	NA
ENSG00000273240		NA	NA	NA	NA	NA	NA	NA	NA	NA	NA	NA	NA	FALSE	NA	NA	NA	NA	NA	NA	NA	FALSE	NA	Inverse variance weighted	2	0.0994321	0.046053	0.030844	0.596401	FALSE	NA
ENSG00000273243		NA	NA	NA	NA	NA	NA	NA	NA	NA	NA	NA	NA	FALSE	NA	NA	NA	NA	NA	NA	NA	FALSE	NA	Inverse variance weighted	2	-0.0515056	0.0376504	0.171314	0.850213	FALSE	NA
ENSG00000273245		NA	NA	NA	NA	NA	NA	NA	NA	NA	NA	NA	NA	FALSE	NA	NA	NA	NA	NA	NA	NA	FALSE	NA	Inverse variance weighted	2	0.0452432	0.0300891	0.132674	0.805698	FALSE	NA
ENSG00000273247		NA	NA	NA	NA	NA	NA	NA	NA	NA	NA	NA	NA	FALSE	NA	NA	NA	NA	NA	NA	NA	FALSE	NA	Inverse variance weighted	2	0.0117314	0.0688974	0.864795	0.994394	FALSE	NA
ENSG00000273253		NA	NA	NA	NA	NA	NA	NA	NA	NA	NA	NA	NA	FALSE	NA	NA	NA	NA	NA	NA	NA	FALSE	NA	Inverse variance weighted	3	-0.00347367	0.0286599	0.90353	0.995669	FALSE	NA
ENSG00000273262		NA	NA	NA	NA	NA	NA	NA	NA	NA	NA	NA	NA	FALSE	NA	NA	NA	NA	NA	NA	NA	FALSE	NA	Wald ratio	1	-0.0396545	0.0520198	0.445884	0.957517	FALSE	NA
ENSG00000273270		NA	NA	NA	NA	NA	NA	NA	NA	NA	NA	NA	NA	FALSE	NA	NA	NA	NA	NA	NA	NA	FALSE	NA	Inverse variance weighted	3	-0.0395767	0.0171166	0.0207677	0.549672	FALSE	0.126241
ENSG00000273271		NA	NA	NA	NA	NA	NA	NA	NA	NA	NA	NA	NA	FALSE	NA	NA	NA	NA	NA	NA	NA	FALSE	NA	Wald ratio	1	-0.0450251	0.0725405	0.534804	0.967931	FALSE	NA
ENSG00000273272		NA	NA	NA	NA	NA	NA	NA	NA	NA	NA	NA	NA	FALSE	NA	NA	NA	NA	NA	NA	NA	FALSE	NA	Inverse variance weighted	2	0.0271984	0.0235239	0.247599	0.896121	FALSE	NA
ENSG00000273287		NA	NA	NA	NA	NA	NA	NA	NA	NA	NA	NA	NA	FALSE	NA	NA	NA	NA	NA	NA	NA	FALSE	NA	Inverse variance weighted	2	0.0208917	0.0292203	0.474627	0.961931	FALSE	NA
ENSG00000273293		NA	NA	NA	NA	NA	NA	NA	NA	NA	NA	NA	NA	FALSE	NA	NA	NA	NA	NA	NA	NA	FALSE	NA	Inverse variance weighted	2	-0.0074697	0.0395826	0.850319	0.993508	FALSE	NA
ENSG00000273295		NA	NA	NA	NA	NA	NA	NA	NA	NA	NA	NA	NA	FALSE	NA	NA	NA	NA	NA	NA	NA	FALSE	NA	Inverse variance weighted	2	0.0302109	0.011105	0.00651884	0.397474	FALSE	0.223292
ENSG00000273297		NA	NA	NA	NA	NA	NA	NA	NA	NA	NA	NA	NA	FALSE	NA	NA	NA	NA	NA	NA	NA	FALSE	NA	Inverse variance weighted	2	0.0537054	0.0734544	0.464694	0.961644	FALSE	NA
ENSG00000273302		NA	NA	NA	NA	NA	NA	NA	NA	NA	NA	NA	NA	FALSE	NA	NA	NA	NA	NA	NA	NA	FALSE	NA	Wald ratio	1	-0.0603271	0.0435315	0.1658	0.84895	FALSE	NA
ENSG00000273311	DGCR11	NA	NA	NA	NA	NA	NA	NA	NA	NA	NA	NA	NA	FALSE	NA	NA	NA	NA	NA	NA	NA	FALSE	NA	Inverse variance weighted	3	-0.0042529	0.0235441	0.856654	0.993896	FALSE	NA
ENSG00000273313	RBAKDN	NA	NA	NA	NA	NA	NA	NA	NA	NA	NA	NA	NA	FALSE	NA	NA	NA	NA	NA	NA	NA	FALSE	NA	Inverse variance weighted	2	-0.0320591	0.0422571	0.448051	0.95889	FALSE	NA
ENSG00000273314		NA	NA	NA	NA	NA	NA	NA	NA	NA	NA	NA	NA	FALSE	NA	NA	NA	NA	NA	NA	NA	FALSE	NA	Inverse variance weighted	2	0.0136357	0.0808936	0.86614	0.994394	FALSE	NA
ENSG00000273320		NA	NA	NA	NA	NA	NA	NA	NA	NA	NA	NA	NA	FALSE	NA	NA	NA	NA	NA	NA	NA	FALSE	NA	Wald ratio	1	0.0600523	0.0595757	0.313454	0.922822	FALSE	NA
ENSG00000273329		NA	NA	NA	NA	NA	NA	NA	NA	NA	NA	NA	NA	FALSE	NA	NA	NA	NA	NA	NA	NA	FALSE	NA	Wald ratio	1	0.0311772	0.0962975	0.74612	0.987065	FALSE	NA
ENSG00000273333		NA	NA	NA	NA	NA	NA	NA	NA	NA	NA	NA	NA	FALSE	NA	NA	NA	NA	NA	NA	NA	FALSE	NA	Inverse variance weighted	3	0.05754	0.211708	0.785784	0.990127	FALSE	NA
ENSG00000273335		NA	NA	NA	NA	NA	NA	NA	NA	NA	NA	NA	NA	FALSE	NA	NA	NA	NA	NA	NA	NA	FALSE	NA	Inverse variance weighted	2	-0.0427324	0.0526605	0.417096	0.949846	FALSE	NA
ENSG00000273340	MICE	NA	NA	NA	NA	NA	NA	NA	NA	NA	NA	NA	NA	FALSE	NA	NA	NA	NA	NA	NA	NA	FALSE	NA	Inverse variance weighted	2	-0.0078937	0.026294	0.764018	0.987809	FALSE	NA
ENSG00000273341		NA	NA	NA	NA	NA	NA	NA	NA	NA	NA	NA	NA	FALSE	NA	NA	NA	NA	NA	NA	NA	FALSE	NA	Inverse variance weighted	2	0.0183637	0.0577833	0.750634	0.987065	FALSE	NA
ENSG00000273343		NA	NA	NA	NA	NA	NA	NA	NA	NA	NA	NA	NA	FALSE	NA	NA	NA	NA	NA	NA	NA	FALSE	NA	Inverse variance weighted	2	-0.0385218	0.0600674	0.521321	0.967011	FALSE	NA
ENSG00000273344	PAXIP1-AS1	NA	NA	NA	NA	NA	NA	NA	NA	NA	NA	NA	NA	FALSE	NA	NA	NA	NA	NA	NA	NA	FALSE	NA	Inverse variance weighted	2	0.00040558	0.0328913	0.990162	0.998833	FALSE	NA
ENSG00000273348		NA	NA	NA	NA	NA	NA	NA	NA	NA	NA	NA	NA	FALSE	NA	NA	NA	NA	NA	NA	NA	FALSE	NA	Inverse variance weighted	2	-0.0370017	0.0648182	0.568098	0.972767	FALSE	NA
ENSG00000273355		NA	NA	NA	NA	NA	NA	NA	NA	NA	NA	NA	NA	FALSE	NA	NA	NA	NA	NA	NA	NA	FALSE	NA	Wald ratio	1	-0.0725675	0.0603883	0.229487	0.887246	FALSE	NA
ENSG00000273356		NA	NA	NA	NA	NA	NA	NA	NA	NA	NA	NA	NA	FALSE	NA	NA	NA	NA	NA	NA	NA	FALSE	NA	Wald ratio	1	-0.111019	0.0726032	0.126233	0.798437	FALSE	NA
ENSG00000273361		NA	NA	NA	NA	NA	NA	NA	NA	NA	NA	NA	NA	FALSE	NA	NA	NA	NA	NA	NA	NA	FALSE	NA	Inverse variance weighted	2	-0.0423745	0.0538655	0.431473	0.955303	FALSE	NA
ENSG00000273367		NA	NA	NA	NA	NA	NA	NA	NA	NA	NA	NA	NA	FALSE	NA	NA	NA	NA	NA	NA	NA	FALSE	NA	Wald ratio	1	0.0532525	0.0619666	0.390134	0.947221	FALSE	NA
ENSG00000273382		NA	NA	NA	NA	NA	NA	NA	NA	NA	NA	NA	NA	FALSE	NA	NA	NA	NA	NA	NA	NA	FALSE	NA	Wald ratio	1	0.194214	0.0742002	0.00885962	0.428723	FALSE	0.262986
ENSG00000273384		NA	NA	NA	NA	NA	NA	NA	NA	NA	NA	NA	NA	FALSE	NA	NA	NA	NA	NA	NA	NA	FALSE	NA	Wald ratio	1	-0.104851	0.0624111	0.0929573	0.756629	FALSE	NA
ENSG00000273387		NA	NA	NA	NA	NA	NA	NA	NA	NA	NA	NA	NA	FALSE	NA	NA	NA	NA	NA	NA	NA	FALSE	NA	Wald ratio	1	0.0849347	0.0577002	0.141021	0.819951	FALSE	NA
ENSG00000273391		NA	NA	NA	NA	NA	NA	NA	NA	NA	NA	NA	NA	FALSE	NA	NA	NA	NA	NA	NA	NA	FALSE	NA	Wald ratio	1	0.00343274	0.0596439	0.954104	0.997435	FALSE	NA
ENSG00000273399		NA	NA	NA	NA	NA	NA	NA	NA	NA	NA	NA	NA	FALSE	NA	NA	NA	NA	NA	NA	NA	FALSE	NA	Wald ratio	1	0.0241444	0.0785923	0.758684	0.987219	FALSE	NA
ENSG00000273402		NA	NA	NA	NA	NA	NA	NA	NA	NA	NA	NA	NA	FALSE	NA	NA	NA	NA	NA	NA	NA	FALSE	NA	Wald ratio	1	0.0974473	0.0852052	0.252757	0.899257	FALSE	NA
ENSG00000273419		NA	NA	NA	NA	NA	NA	NA	NA	NA	NA	NA	NA	FALSE	NA	NA	NA	NA	NA	NA	NA	FALSE	NA	Inverse variance weighted	2	0.0123494	0.134837	0.927026	0.995669	FALSE	NA
ENSG00000273420		NA	NA	NA	NA	NA	NA	NA	NA	NA	NA	NA	NA	FALSE	NA	NA	NA	NA	NA	NA	NA	FALSE	NA	Inverse variance weighted	3	-0.0485532	0.075761	0.521605	0.967011	FALSE	NA
ENSG00000273424		NA	NA	NA	NA	NA	NA	NA	NA	NA	NA	NA	NA	FALSE	NA	NA	NA	NA	NA	NA	NA	FALSE	NA	Wald ratio	1	-0.0802552	0.0809983	0.321771	0.923798	FALSE	NA
ENSG00000273428		NA	NA	NA	NA	NA	NA	NA	NA	NA	NA	NA	NA	FALSE	NA	NA	NA	NA	NA	NA	NA	FALSE	NA	Inverse variance weighted	2	0.131329	0.0793289	0.0978226	0.76574	FALSE	NA
ENSG00000273437		NA	NA	NA	NA	NA	NA	NA	NA	NA	NA	NA	NA	FALSE	NA	NA	NA	NA	NA	NA	NA	FALSE	NA	Inverse variance weighted	2	0.116586	0.148404	0.432102	0.955303	FALSE	NA
ENSG00000273445		NA	NA	NA	NA	NA	NA	NA	NA	NA	NA	NA	NA	FALSE	NA	NA	NA	NA	NA	NA	NA	FALSE	NA	Inverse variance weighted	2	-0.0460211	0.0269862	0.0881283	0.749773	FALSE	NA
ENSG00000273447		NA	NA	NA	NA	NA	NA	NA	NA	NA	NA	NA	NA	FALSE	NA	NA	NA	NA	NA	NA	NA	FALSE	NA	Wald ratio	1	-0.139033	0.0747212	0.062787	0.691483	FALSE	NA
ENSG00000273448		NA	NA	NA	NA	NA	NA	NA	NA	NA	NA	NA	NA	FALSE	NA	NA	NA	NA	NA	NA	NA	FALSE	NA	Wald ratio	1	-0.0271414	0.0354549	0.443964	0.957517	FALSE	NA
ENSG00000273449		NA	NA	NA	NA	NA	NA	NA	NA	NA	NA	NA	NA	FALSE	NA	NA	NA	NA	NA	NA	NA	FALSE	NA	Wald ratio	1	0.00602354	0.0261648	0.817924	0.992171	FALSE	NA
ENSG00000273454		NA	NA	NA	NA	NA	NA	NA	NA	NA	NA	NA	NA	FALSE	NA	NA	NA	NA	NA	NA	NA	FALSE	NA	Wald ratio	1	-0.049495	0.113392	0.662479	0.978864	FALSE	NA
ENSG00000273456		NA	NA	NA	NA	NA	NA	NA	NA	NA	NA	NA	NA	FALSE	NA	NA	NA	NA	NA	NA	NA	FALSE	NA	Wald ratio	1	0.057682	0.0321688	0.0729564	0.714327	FALSE	NA
ENSG00000273464		NA	NA	NA	NA	NA	NA	NA	NA	NA	NA	NA	NA	FALSE	NA	NA	NA	NA	NA	NA	NA	FALSE	NA	Wald ratio	1	-0.00887718	0.0565336	0.875225	0.995229	FALSE	NA
ENSG00000273466		NA	NA	NA	NA	NA	NA	NA	NA	NA	NA	NA	NA	FALSE	NA	NA	NA	NA	NA	NA	NA	FALSE	NA	Wald ratio	1	-0.220143	0.143508	0.125026	0.79577	FALSE	NA
ENSG00000273472		NA	NA	NA	NA	NA	NA	NA	NA	NA	NA	NA	NA	FALSE	NA	NA	NA	NA	NA	NA	NA	FALSE	NA	Inverse variance weighted	2	-0.0602412	0.0640076	0.346625	0.93411	FALSE	NA
ENSG00000273485		NA	NA	NA	NA	NA	NA	NA	NA	NA	NA	NA	NA	FALSE	NA	NA	NA	NA	NA	NA	NA	FALSE	NA	Wald ratio	1	-0.103807	0.0759787	0.171856	0.850213	FALSE	NA
ENSG00000273486		NA	NA	NA	NA	NA	NA	NA	NA	NA	NA	NA	NA	FALSE	NA	NA	NA	NA	NA	NA	NA	FALSE	NA	Wald ratio	1	-0.108546	0.0628181	0.0839988	0.743066	FALSE	NA
ENSG00000273541	NA	NA	NA	NA	NA	NA	NA	NA	NA	NA	NA	NA	NA	FALSE	NA	NA	NA	NA	NA	NA	NA	FALSE	NA	Inverse variance weighted	2	-0.0641724	0.0524311	0.220976	0.880916	FALSE	NA
ENSG00000273542	NA	NA	NA	NA	NA	NA	NA	NA	NA	NA	NA	NA	NA	FALSE	NA	NA	NA	NA	NA	NA	NA	FALSE	NA	Wald ratio	1	-0.0472571	0.0749554	0.528387	0.967011	FALSE	NA
ENSG00000273544	NA	NA	NA	NA	NA	NA	NA	NA	NA	NA	NA	NA	NA	FALSE	NA	NA	NA	NA	NA	NA	NA	FALSE	NA	Inverse variance weighted	2	-0.0202053	0.0566378	0.721282	0.985407	FALSE	NA
ENSG00000273559	NA	NA	NA	NA	NA	NA	NA	NA	NA	NA	NA	NA	NA	FALSE	NA	NA	NA	NA	NA	NA	NA	FALSE	NA	Inverse variance weighted	3	0.0229284	0.0917851	0.802738	0.99119	FALSE	NA
ENSG00000273576	NA	NA	NA	NA	NA	NA	NA	NA	NA	NA	NA	NA	NA	FALSE	NA	NA	NA	NA	NA	NA	NA	FALSE	NA	Inverse variance weighted	2	0.0111213	0.108599	0.918433	0.995669	FALSE	NA
ENSG00000273599	NA	NA	NA	NA	NA	NA	NA	NA	NA	NA	NA	NA	NA	FALSE	NA	NA	NA	NA	NA	NA	NA	FALSE	NA	Wald ratio	1	-0.0741881	0.130337	0.56922	0.972767	FALSE	NA
ENSG00000273604	NA	NA	NA	NA	NA	NA	NA	NA	NA	NA	NA	NA	NA	FALSE	NA	NA	NA	NA	NA	NA	NA	FALSE	NA	Wald ratio	1	0.0945861	0.0700251	0.176777	0.856561	FALSE	NA
ENSG00000273611	NA	NA	NA	NA	NA	NA	NA	NA	NA	NA	NA	NA	NA	FALSE	NA	NA	NA	NA	NA	NA	NA	FALSE	NA	Inverse variance weighted	3	0.00428377	0.0295332	0.884672	0.995669	FALSE	NA
ENSG00000273619	NA	NA	NA	NA	NA	NA	NA	NA	NA	NA	NA	NA	NA	FALSE	NA	NA	NA	NA	NA	NA	NA	FALSE	NA	Wald ratio	1	-0.122422	0.0485528	0.0116879	0.467011	FALSE	0.182814
ENSG00000273644	NA	NA	NA	NA	NA	NA	NA	NA	NA	NA	NA	NA	NA	FALSE	NA	NA	NA	NA	NA	NA	NA	FALSE	NA	Inverse variance weighted	2	-0.0776621	0.048114	0.1065	0.778879	FALSE	NA
ENSG00000273654	NA	NA	NA	NA	NA	NA	NA	NA	NA	NA	NA	NA	NA	FALSE	NA	NA	NA	NA	NA	NA	NA	FALSE	NA	Inverse variance weighted	2	-0.0716537	0.0682149	0.293529	0.916825	FALSE	NA
ENSG00000273669	NA	NA	NA	NA	NA	NA	NA	NA	NA	NA	NA	NA	NA	FALSE	NA	NA	NA	NA	NA	NA	NA	FALSE	NA	Inverse variance weighted	2	-0.00206273	0.0777852	0.978844	0.998407	FALSE	NA
ENSG00000273674	NA	NA	NA	NA	NA	NA	NA	NA	NA	NA	NA	NA	NA	FALSE	NA	NA	NA	NA	NA	NA	NA	FALSE	NA	Inverse variance weighted	2	-0.0226326	0.0933617	0.808456	0.991736	FALSE	NA
ENSG00000273691	NA	NA	NA	NA	NA	NA	NA	NA	NA	NA	NA	NA	NA	FALSE	NA	NA	NA	NA	NA	NA	NA	FALSE	NA	Inverse variance weighted	3	-0.0595139	0.0292184	0.041664	0.628276	FALSE	0.0643962
ENSG00000273702	NA	NA	NA	NA	NA	NA	NA	NA	NA	NA	NA	NA	NA	FALSE	NA	NA	NA	NA	NA	NA	NA	FALSE	NA	Wald ratio	1	0.137495	0.129666	0.288973	0.914528	FALSE	NA
ENSG00000273711	NA	NA	NA	NA	NA	NA	NA	NA	NA	NA	NA	NA	NA	FALSE	NA	NA	NA	NA	NA	NA	NA	FALSE	NA	Inverse variance weighted	3	-0.0127042	0.0315716	0.687393	0.980838	FALSE	NA
ENSG00000273723	NA	NA	NA	NA	NA	NA	NA	NA	NA	NA	NA	NA	NA	FALSE	NA	NA	NA	NA	NA	NA	NA	FALSE	NA	Wald ratio	1	0.0206969	0.0994786	0.835187	0.993456	FALSE	NA
ENSG00000273724	NA	NA	NA	NA	NA	NA	NA	NA	NA	NA	NA	NA	NA	FALSE	NA	NA	NA	NA	NA	NA	NA	FALSE	NA	Wald ratio	1	0.0596039	0.0348774	0.0874592	0.748154	FALSE	NA
ENSG00000273729	NA	NA	NA	NA	NA	NA	NA	NA	NA	NA	NA	NA	NA	FALSE	NA	NA	NA	NA	NA	NA	NA	FALSE	NA	Wald ratio	1	-0.0657079	0.0714466	0.357741	0.938826	FALSE	NA
ENSG00000273749	NA	NA	NA	NA	NA	NA	NA	NA	NA	NA	NA	NA	NA	FALSE	NA	NA	NA	NA	NA	NA	NA	FALSE	NA	Inverse variance weighted	3	0.110205	0.270094	0.683256	0.980396	FALSE	NA
ENSG00000273759	NA	NA	NA	NA	NA	NA	NA	NA	NA	NA	NA	NA	NA	FALSE	NA	NA	NA	NA	NA	NA	NA	FALSE	NA	Inverse variance weighted	2	-0.135668	0.149099	0.362866	0.939991	FALSE	NA
ENSG00000273765	NA	NA	NA	NA	NA	NA	NA	NA	NA	NA	NA	NA	NA	FALSE	NA	NA	NA	NA	NA	NA	NA	FALSE	NA	Wald ratio	1	-0.177276	0.064882	0.0062897	0.39563	FALSE	0.218206
ENSG00000273783	NA	NA	NA	NA	NA	NA	NA	NA	NA	NA	NA	NA	NA	FALSE	NA	NA	NA	NA	NA	NA	NA	FALSE	NA	Inverse variance weighted	2	-0.0304432	0.0542361	0.574587	0.972767	FALSE	NA
ENSG00000273796	NA	NA	NA	NA	NA	NA	NA	NA	NA	NA	NA	NA	NA	FALSE	NA	NA	NA	NA	NA	NA	NA	FALSE	NA	Wald ratio	1	0.126669	0.0750013	0.0912407	0.756629	FALSE	NA
ENSG00000273802	NA	NA	NA	NA	NA	NA	NA	NA	NA	NA	NA	NA	NA	FALSE	NA	NA	NA	NA	NA	NA	NA	FALSE	NA	Wald ratio	1	-0.02218	0.0566554	0.695436	0.982882	FALSE	NA
ENSG00000273812	NA	NA	NA	NA	NA	NA	NA	NA	NA	NA	NA	NA	NA	FALSE	NA	NA	NA	NA	NA	NA	NA	FALSE	NA	Wald ratio	1	-0.136189	0.0628565	0.0302603	0.595688	FALSE	0.0454294
ENSG00000273824	NA	NA	NA	NA	NA	NA	NA	NA	NA	NA	NA	NA	NA	FALSE	NA	NA	NA	NA	NA	NA	NA	FALSE	NA	Inverse variance weighted	3	-0.000592143	0.0163935	0.971186	0.997435	FALSE	NA
ENSG00000273828	NA	NA	NA	NA	NA	NA	NA	NA	NA	NA	NA	NA	NA	FALSE	NA	NA	NA	NA	NA	NA	NA	FALSE	NA	Inverse variance weighted	3	-0.00574371	0.0805896	0.943182	0.997116	FALSE	NA
ENSG00000273837	NA	NA	NA	NA	NA	NA	NA	NA	NA	NA	NA	NA	NA	FALSE	NA	NA	NA	NA	NA	NA	NA	FALSE	NA	Inverse variance weighted	4	0.024208	0.0250415	0.333685	0.926748	FALSE	NA
ENSG00000273841	NA	NA	NA	NA	NA	NA	NA	NA	NA	NA	NA	NA	NA	FALSE	NA	NA	NA	NA	NA	NA	NA	FALSE	NA	Inverse variance weighted	2	0.0247268	0.0694429	0.721786	0.985407	FALSE	NA
ENSG00000273855	NA	NA	NA	NA	NA	NA	NA	NA	NA	NA	NA	NA	NA	FALSE	NA	NA	NA	NA	NA	NA	NA	FALSE	NA	Inverse variance weighted	3	-0.00477695	0.0245251	0.845566	0.993495	FALSE	NA
ENSG00000273893	NA	NA	NA	NA	NA	NA	NA	NA	NA	NA	NA	NA	NA	FALSE	NA	NA	NA	NA	NA	NA	NA	FALSE	NA	Inverse variance weighted	3	-0.0263624	0.032941	0.423541	0.953286	FALSE	NA
ENSG00000273899	NA	NA	NA	NA	NA	NA	NA	NA	NA	NA	NA	NA	NA	FALSE	NA	NA	NA	NA	NA	NA	NA	FALSE	NA	Wald ratio	1	-0.180129	0.125142	0.150039	0.829211	FALSE	NA
ENSG00000273962	NA	NA	NA	NA	NA	NA	NA	NA	NA	NA	NA	NA	NA	FALSE	NA	NA	NA	NA	NA	NA	NA	FALSE	NA	Inverse variance weighted	2	-0.0749273	0.0513796	0.144756	0.821808	FALSE	NA
ENSG00000273972	NA	NA	NA	NA	NA	NA	NA	NA	NA	NA	NA	NA	NA	FALSE	NA	NA	NA	NA	NA	NA	NA	FALSE	NA	Inverse variance weighted	2	0.00930378	0.0159572	0.559862	0.971753	FALSE	NA
ENSG00000273980	NA	NA	NA	NA	NA	NA	NA	NA	NA	NA	NA	NA	NA	FALSE	NA	NA	NA	NA	NA	NA	NA	FALSE	NA	Inverse variance weighted	2	-0.00125153	0.0417009	0.976057	0.998007	FALSE	NA
ENSG00000274008	NA	NA	NA	NA	NA	NA	NA	NA	NA	NA	NA	NA	NA	FALSE	NA	NA	NA	NA	NA	NA	NA	FALSE	NA	Inverse variance weighted	2	-0.0261854	0.0677438	0.6991	0.982882	FALSE	NA
ENSG00000274010	NA	NA	NA	NA	NA	NA	NA	NA	NA	NA	NA	NA	NA	FALSE	NA	NA	NA	NA	NA	NA	NA	FALSE	NA	Wald ratio	1	-0.171042	0.127536	0.179881	0.856872	FALSE	NA
ENSG00000274015	NA	NA	NA	NA	NA	NA	NA	NA	NA	NA	NA	NA	NA	FALSE	NA	NA	NA	NA	NA	NA	NA	FALSE	NA	Wald ratio	1	0.0136503	0.0889112	0.877983	0.995582	FALSE	NA
ENSG00000274020	NA	NA	NA	NA	NA	NA	NA	NA	NA	NA	NA	NA	NA	FALSE	NA	NA	NA	NA	NA	NA	NA	FALSE	NA	Wald ratio	1	0.0123302	0.0981054	0.899983	0.995669	FALSE	NA
ENSG00000274021	NA	NA	NA	NA	NA	NA	NA	NA	NA	NA	NA	NA	NA	FALSE	NA	NA	NA	NA	NA	NA	NA	FALSE	NA	Wald ratio	1	0.116929	0.100848	0.246269	0.895192	FALSE	NA
ENSG00000274026	NA	NA	NA	NA	NA	NA	NA	NA	NA	NA	NA	NA	NA	FALSE	NA	NA	NA	NA	NA	NA	NA	FALSE	NA	Wald ratio	1	-0.0302641	0.0580997	0.602436	0.973247	FALSE	NA
ENSG00000274031	NA	NA	NA	NA	NA	NA	NA	NA	NA	NA	NA	NA	NA	FALSE	NA	NA	NA	NA	NA	NA	NA	FALSE	NA	Wald ratio	1	0.051371	0.0429284	0.231437	0.889018	FALSE	NA
ENSG00000274070	NA	NA	NA	NA	NA	NA	NA	NA	NA	NA	NA	NA	NA	FALSE	NA	NA	NA	NA	NA	NA	NA	FALSE	NA	Wald ratio	1	-0.00869923	0.126534	0.945189	0.997116	FALSE	NA
ENSG00000274104	NA	NA	NA	NA	NA	NA	NA	NA	NA	NA	NA	NA	NA	FALSE	NA	NA	NA	NA	NA	NA	NA	FALSE	NA	Inverse variance weighted	2	-0.0798278	0.0731114	0.274892	0.908459	FALSE	NA
ENSG00000274114	NA	NA	NA	NA	NA	NA	NA	NA	NA	NA	NA	NA	NA	FALSE	NA	NA	NA	NA	NA	NA	NA	FALSE	NA	Inverse variance weighted	2	0.0501668	0.0261264	0.0548384	0.6676	FALSE	NA
ENSG00000274173	NA	NA	NA	NA	NA	NA	NA	NA	NA	NA	NA	NA	NA	FALSE	NA	NA	NA	NA	NA	NA	NA	FALSE	NA	Inverse variance weighted	4	-0.0110684	0.0241367	0.646542	0.977729	FALSE	NA
ENSG00000274180	NA	NA	NA	NA	NA	NA	NA	NA	NA	NA	NA	NA	NA	FALSE	NA	NA	NA	NA	NA	NA	NA	FALSE	NA	Inverse variance weighted	3	0.0192987	0.0387855	0.618783	0.974498	FALSE	NA
ENSG00000274184	NA	NA	NA	NA	NA	NA	NA	NA	NA	NA	NA	NA	NA	FALSE	NA	NA	NA	NA	NA	NA	NA	FALSE	NA	Wald ratio	1	-0.0262331	0.041973	0.531971	0.967187	FALSE	NA
ENSG00000274210	NA	NA	NA	NA	NA	NA	NA	NA	NA	NA	NA	NA	NA	FALSE	NA	NA	NA	NA	NA	NA	NA	FALSE	NA	Inverse variance weighted	2	0.0423564	0.0427765	0.322087	0.923798	FALSE	NA
ENSG00000274211	NA	NA	NA	NA	NA	NA	NA	NA	NA	NA	NA	NA	NA	FALSE	NA	NA	NA	NA	NA	NA	NA	FALSE	NA	Inverse variance weighted	2	0.167829	0.0987356	0.0891713	0.751516	FALSE	NA
ENSG00000274213	NA	NA	NA	NA	NA	NA	NA	NA	NA	NA	NA	NA	NA	FALSE	NA	NA	NA	NA	NA	NA	NA	FALSE	NA	Inverse variance weighted	2	-0.0581334	0.0968944	0.548528	0.970382	FALSE	NA
ENSG00000274214	NA	NA	NA	NA	NA	NA	NA	NA	NA	NA	NA	NA	NA	FALSE	NA	NA	NA	NA	NA	NA	NA	FALSE	NA	Inverse variance weighted	3	0.0494956	0.054728	0.365788	0.941155	FALSE	NA
ENSG00000274225	NA	NA	NA	NA	NA	NA	NA	NA	NA	NA	NA	NA	NA	FALSE	NA	NA	NA	NA	NA	NA	NA	FALSE	NA	Wald ratio	1	-0.0794234	0.0947759	0.402023	0.948096	FALSE	NA
ENSG00000274253	NA	NA	NA	NA	NA	NA	NA	NA	NA	NA	NA	NA	NA	FALSE	NA	NA	NA	NA	NA	NA	NA	FALSE	NA	Wald ratio	1	-0.078932	0.112922	0.484554	0.962456	FALSE	NA
ENSG00000274256	NA	NA	NA	NA	NA	NA	NA	NA	NA	NA	NA	NA	NA	FALSE	NA	NA	NA	NA	NA	NA	NA	FALSE	NA	Inverse variance weighted	4	0.0340492	0.0129791	0.00870611	0.428723	FALSE	0.0426422
ENSG00000274265	NA	NA	NA	NA	NA	NA	NA	NA	NA	NA	NA	NA	NA	FALSE	NA	NA	NA	NA	NA	NA	NA	FALSE	NA	Inverse variance weighted	2	-0.00474269	0.0502293	0.924775	0.995669	FALSE	NA
ENSG00000274266	NA	NA	NA	NA	NA	NA	NA	NA	NA	NA	NA	NA	NA	FALSE	NA	NA	NA	NA	NA	NA	NA	FALSE	NA	Wald ratio	1	0.0669053	0.0880333	0.447255	0.958342	FALSE	NA
ENSG00000274267	NA	NA	NA	NA	NA	NA	NA	NA	NA	NA	NA	NA	NA	FALSE	NA	NA	NA	NA	NA	NA	NA	FALSE	NA	Wald ratio	1	-0.000414199	0.05426	0.993909	0.99936	FALSE	NA
ENSG00000274270	NA	NA	NA	NA	NA	NA	NA	NA	NA	NA	NA	NA	NA	FALSE	NA	NA	NA	NA	NA	NA	NA	FALSE	NA	Inverse variance weighted	2	0.0220843	0.050133	0.659565	0.978864	FALSE	NA
ENSG00000274275	NA	NA	NA	NA	NA	NA	NA	NA	NA	NA	NA	NA	NA	FALSE	NA	NA	NA	NA	NA	NA	NA	FALSE	NA	Inverse variance weighted	2	0.00627032	0.058151	0.914132	0.995669	FALSE	NA
ENSG00000274290	NA	NA	NA	NA	NA	NA	NA	NA	NA	NA	NA	NA	NA	FALSE	NA	NA	NA	NA	NA	NA	NA	FALSE	NA	Wald ratio	1	0.093554	0.0508121	0.0655957	0.696391	FALSE	NA
ENSG00000274294	NA	NA	NA	NA	NA	NA	NA	NA	NA	NA	NA	NA	NA	FALSE	NA	NA	NA	NA	NA	NA	NA	FALSE	NA	Wald ratio	1	0.0267126	0.0521731	0.608651	0.973247	FALSE	NA
ENSG00000274307	NA	NA	NA	NA	NA	NA	NA	NA	NA	NA	NA	NA	NA	FALSE	NA	NA	NA	NA	NA	NA	NA	FALSE	NA	Wald ratio	1	0.00522143	0.0466199	0.910823	0.995669	FALSE	NA
ENSG00000274315	NA	NA	NA	NA	NA	NA	NA	NA	NA	NA	NA	NA	NA	FALSE	NA	NA	NA	NA	NA	NA	NA	FALSE	NA	Wald ratio	1	-0.0248355	0.10093	0.805631	0.991736	FALSE	NA
ENSG00000274341	NA	NA	NA	NA	NA	NA	NA	NA	NA	NA	NA	NA	NA	FALSE	NA	NA	NA	NA	NA	NA	NA	FALSE	NA	Wald ratio	1	-0.0493502	0.107513	0.646222	0.977729	FALSE	NA
ENSG00000274370	NA	NA	NA	NA	NA	NA	NA	NA	NA	NA	NA	NA	NA	FALSE	NA	NA	NA	NA	NA	NA	NA	FALSE	NA	Inverse variance weighted	3	0.0341162	0.115371	0.767452	0.987886	FALSE	NA
ENSG00000274373	NA	NA	NA	NA	NA	NA	NA	NA	NA	NA	NA	NA	NA	FALSE	NA	NA	NA	NA	NA	NA	NA	FALSE	NA	Inverse variance weighted	3	0.00502933	0.0347542	0.884939	0.995669	FALSE	NA
ENSG00000274376	NA	NA	NA	NA	NA	NA	NA	NA	NA	NA	NA	NA	NA	FALSE	NA	NA	NA	NA	NA	NA	NA	FALSE	NA	Inverse variance weighted	2	0.0413594	0.0625905	0.508744	0.967011	FALSE	NA
ENSG00000274383	NA	NA	NA	NA	NA	NA	NA	NA	NA	NA	NA	NA	NA	FALSE	NA	NA	NA	NA	NA	NA	NA	FALSE	NA	Wald ratio	1	0.0804524	0.0481175	0.0945243	0.756629	FALSE	NA
ENSG00000274396	NA	NA	NA	NA	NA	NA	NA	NA	NA	NA	NA	NA	NA	FALSE	NA	NA	NA	NA	NA	NA	NA	FALSE	NA	Wald ratio	1	0.0196069	0.0361503	0.587562	0.973247	FALSE	NA
ENSG00000274403	NA	NA	NA	NA	NA	NA	NA	NA	NA	NA	NA	NA	NA	FALSE	NA	NA	NA	NA	NA	NA	NA	FALSE	NA	Wald ratio	1	0.0938442	0.0776188	0.226648	0.886182	FALSE	NA
ENSG00000274414	NA	NA	NA	NA	NA	NA	NA	NA	NA	NA	NA	NA	NA	FALSE	NA	NA	NA	NA	NA	NA	NA	FALSE	NA	Inverse variance weighted	2	0.00764247	0.0348961	0.826645	0.992939	FALSE	NA
ENSG00000274419	NA	NA	NA	NA	NA	NA	NA	NA	NA	NA	NA	NA	NA	FALSE	NA	NA	NA	NA	NA	NA	NA	FALSE	NA	Inverse variance weighted	3	-0.0302409	0.023385	0.195951	0.860929	FALSE	NA
ENSG00000274421	NA	NA	NA	NA	NA	NA	NA	NA	NA	NA	NA	NA	NA	FALSE	NA	NA	NA	NA	NA	NA	NA	FALSE	NA	Wald ratio	1	0.00859191	0.0695945	0.901745	0.995669	FALSE	NA
ENSG00000274425	NA	NA	NA	NA	NA	NA	NA	NA	NA	NA	NA	NA	NA	FALSE	NA	NA	NA	NA	NA	NA	NA	FALSE	NA	Inverse variance weighted	2	0.0537628	0.138163	0.697182	0.982882	FALSE	NA
ENSG00000274460	NA	NA	NA	NA	NA	NA	NA	NA	NA	NA	NA	NA	NA	FALSE	NA	NA	NA	NA	NA	NA	NA	FALSE	NA	Inverse variance weighted	2	0.0831615	0.123609	0.501087	0.967011	FALSE	NA
ENSG00000274471	NA	NA	NA	NA	NA	NA	NA	NA	NA	NA	NA	NA	NA	FALSE	NA	NA	NA	NA	NA	NA	NA	FALSE	NA	Inverse variance weighted	2	0.096094	0.0677422	0.156037	0.834792	FALSE	NA
ENSG00000274487	NA	NA	NA	NA	NA	NA	NA	NA	NA	NA	NA	NA	NA	FALSE	NA	NA	NA	NA	NA	NA	NA	FALSE	NA	Inverse variance weighted	2	-0.00259987	0.0386063	0.946309	0.997116	FALSE	NA
ENSG00000274501	NA	NA	NA	NA	NA	NA	NA	NA	NA	NA	NA	NA	NA	FALSE	NA	NA	NA	NA	NA	NA	NA	FALSE	NA	Wald ratio	1	0.0783231	0.0562084	0.163486	0.845537	FALSE	NA
ENSG00000274512	NA	NA	NA	NA	NA	NA	NA	NA	NA	NA	NA	NA	NA	FALSE	NA	NA	NA	NA	NA	NA	NA	FALSE	NA	Inverse variance weighted	3	0.00622353	0.0352574	0.859888	0.993896	FALSE	NA
ENSG00000274515	NA	NA	NA	NA	NA	NA	NA	NA	NA	NA	NA	NA	NA	FALSE	NA	NA	NA	NA	NA	NA	NA	FALSE	NA	Wald ratio	1	0.160819	0.0589367	0.0063588	0.396839	FALSE	0.446125
ENSG00000274523	NA	NA	NA	NA	NA	NA	NA	NA	NA	NA	NA	NA	NA	FALSE	NA	NA	NA	NA	NA	NA	NA	FALSE	NA	Inverse variance weighted	2	-0.0135655	0.0531647	0.798599	0.99106	FALSE	NA
ENSG00000274528	NA	NA	NA	NA	NA	NA	NA	NA	NA	NA	NA	NA	NA	FALSE	NA	NA	NA	NA	NA	NA	NA	FALSE	NA	Inverse variance weighted	2	-0.00221579	0.126694	0.986046	0.998833	FALSE	NA
ENSG00000274561	NA	NA	NA	NA	NA	NA	NA	NA	NA	NA	NA	NA	NA	FALSE	NA	NA	NA	NA	NA	NA	NA	FALSE	NA	Inverse variance weighted	2	-0.0973032	0.05485	0.0760652	0.720966	FALSE	NA
ENSG00000274576	NA	NA	NA	NA	NA	NA	NA	NA	NA	NA	NA	NA	NA	FALSE	NA	NA	NA	NA	NA	NA	NA	FALSE	NA	Inverse variance weighted	3	0.0111445	0.0158821	0.482866	0.961931	FALSE	NA
ENSG00000274600	NA	NA	NA	NA	NA	NA	NA	NA	NA	NA	NA	NA	NA	FALSE	NA	NA	NA	NA	NA	NA	NA	FALSE	NA	Inverse variance weighted	2	-0.00382189	0.114379	0.973344	0.997435	FALSE	NA
ENSG00000274602	NA	NA	NA	NA	NA	NA	NA	NA	NA	NA	NA	NA	NA	FALSE	NA	NA	NA	NA	NA	NA	NA	FALSE	NA	Inverse variance weighted	4	0.0762005	0.0363476	0.0360433	0.610902	FALSE	0.029971
ENSG00000274605	NA	NA	NA	NA	NA	NA	NA	NA	NA	NA	NA	NA	NA	FALSE	NA	NA	NA	NA	NA	NA	NA	FALSE	NA	Wald ratio	1	0.0551563	0.0947024	0.560285	0.971753	FALSE	NA
ENSG00000274641	NA	NA	NA	NA	NA	NA	NA	NA	NA	NA	NA	NA	NA	FALSE	NA	NA	NA	NA	NA	NA	NA	FALSE	NA	Inverse variance weighted	2	0.0656212	0.055134	0.233963	0.891008	FALSE	NA
ENSG00000274653	NA	NA	NA	NA	NA	NA	NA	NA	NA	NA	NA	NA	NA	FALSE	NA	NA	NA	NA	NA	NA	NA	FALSE	NA	Wald ratio	1	0.340271	0.105464	0.00125351	0.214511	FALSE	0.0296148
ENSG00000274677	NA	NA	NA	NA	NA	NA	NA	NA	NA	NA	NA	NA	NA	FALSE	NA	NA	NA	NA	NA	NA	NA	FALSE	NA	Wald ratio	1	0.0370436	0.0696772	0.594971	0.973247	FALSE	NA
ENSG00000274678	NA	NA	NA	NA	NA	NA	NA	NA	NA	NA	NA	NA	NA	FALSE	NA	NA	NA	NA	NA	NA	NA	FALSE	NA	Wald ratio	1	0.0825221	0.091965	0.369547	0.942606	FALSE	NA
ENSG00000274695	NA	NA	NA	NA	NA	NA	NA	NA	NA	NA	NA	NA	NA	FALSE	NA	NA	NA	NA	NA	NA	NA	FALSE	NA	Wald ratio	1	0.10819	0.0676744	0.109891	0.784195	FALSE	NA
ENSG00000274712	NA	NA	NA	NA	NA	NA	NA	NA	NA	NA	NA	NA	NA	FALSE	NA	NA	NA	NA	NA	NA	NA	FALSE	NA	Inverse variance weighted	3	0.0275757	0.0576839	0.632616	0.976175	FALSE	NA
ENSG00000274717	NA	NA	NA	NA	NA	NA	NA	NA	NA	NA	NA	NA	NA	FALSE	NA	NA	NA	NA	NA	NA	NA	FALSE	NA	Inverse variance weighted	2	0.0602399	0.0360489	0.0947094	0.756629	FALSE	NA
ENSG00000274736	NA	NA	NA	NA	NA	NA	NA	NA	NA	NA	NA	NA	NA	FALSE	NA	NA	NA	NA	NA	NA	NA	FALSE	NA	Inverse variance weighted	2	-0.019735	0.0453826	0.663666	0.978864	FALSE	NA
ENSG00000274737	NA	NA	NA	NA	NA	NA	NA	NA	NA	NA	NA	NA	NA	FALSE	NA	NA	NA	NA	NA	NA	NA	FALSE	NA	Wald ratio	1	0.0264352	0.0970984	0.785429	0.990123	FALSE	NA
ENSG00000274750	NA	NA	NA	NA	NA	NA	NA	NA	NA	NA	NA	NA	NA	FALSE	NA	NA	NA	NA	NA	NA	NA	FALSE	NA	Inverse variance weighted	4	0.0104991	0.0128203	0.412817	0.948766	FALSE	NA
ENSG00000274751	NA	NA	NA	NA	NA	NA	NA	NA	NA	NA	NA	NA	NA	FALSE	NA	NA	NA	NA	NA	NA	NA	FALSE	NA	Wald ratio	1	0.0662622	0.111797	0.553381	0.97095	FALSE	NA
ENSG00000274752	NA	NA	NA	NA	NA	NA	NA	NA	NA	NA	NA	NA	NA	FALSE	NA	NA	NA	NA	NA	NA	NA	FALSE	NA	Inverse variance weighted	2	-0.0970307	0.0949209	0.306674	0.91873	FALSE	NA
ENSG00000274765	NA	NA	NA	NA	NA	NA	NA	NA	NA	NA	NA	NA	NA	FALSE	NA	NA	NA	NA	NA	NA	NA	FALSE	NA	Wald ratio	1	0.0193547	0.0709674	0.785063	0.990049	FALSE	NA
ENSG00000274767	NA	NA	NA	NA	NA	NA	NA	NA	NA	NA	NA	NA	NA	FALSE	NA	NA	NA	NA	NA	NA	NA	FALSE	NA	Inverse variance weighted	4	0.0178183	0.0172226	0.300861	0.918702	FALSE	NA
ENSG00000274818	NA	NA	NA	NA	NA	NA	NA	NA	NA	NA	NA	NA	NA	FALSE	NA	NA	NA	NA	NA	NA	NA	FALSE	NA	Inverse variance weighted	2	-0.0713592	0.095187	0.453451	0.959872	FALSE	NA
ENSG00000274828	NA	NA	NA	NA	NA	NA	NA	NA	NA	NA	NA	NA	NA	FALSE	NA	NA	NA	NA	NA	NA	NA	FALSE	NA	Inverse variance weighted	2	0.0251255	0.0199651	0.208221	0.871999	FALSE	NA
ENSG00000274845	NA	NA	NA	NA	NA	NA	NA	NA	NA	NA	NA	NA	NA	FALSE	NA	NA	NA	NA	NA	NA	NA	FALSE	NA	Wald ratio	1	-0.16175	0.103554	0.118292	0.787985	FALSE	NA
ENSG00000274897	NA	NA	NA	NA	NA	NA	NA	NA	NA	NA	NA	NA	NA	FALSE	NA	NA	NA	NA	NA	NA	NA	FALSE	NA	Inverse variance weighted	2	-0.0514406	0.0858641	0.54911	0.970382	FALSE	NA
ENSG00000274902	NA	NA	NA	NA	NA	NA	NA	NA	NA	NA	NA	NA	NA	FALSE	NA	NA	NA	NA	NA	NA	NA	FALSE	NA	Inverse variance weighted	3	-0.0239927	0.0297939	0.420653	0.952244	FALSE	NA
ENSG00000274922	NA	NA	NA	NA	NA	NA	NA	NA	NA	NA	NA	NA	NA	FALSE	NA	NA	NA	NA	NA	NA	NA	FALSE	NA	Inverse variance weighted	3	-0.0388265	0.0196204	0.0478287	0.645042	FALSE	0.0216445
ENSG00000274925	NA	NA	NA	NA	NA	NA	NA	NA	NA	NA	NA	NA	NA	FALSE	NA	NA	NA	NA	NA	NA	NA	FALSE	NA	Wald ratio	1	-0.0581113	0.133209	0.662661	0.978864	FALSE	NA
ENSG00000274943	NA	NA	NA	NA	NA	NA	NA	NA	NA	NA	NA	NA	NA	FALSE	NA	NA	NA	NA	NA	NA	NA	FALSE	NA	Wald ratio	1	-0.0730484	0.0840056	0.384538	0.945394	FALSE	NA
ENSG00000274963	NA	NA	NA	NA	NA	NA	NA	NA	NA	NA	NA	NA	NA	FALSE	NA	NA	NA	NA	NA	NA	NA	FALSE	NA	Wald ratio	1	-0.00604961	0.082678	0.94167	0.997116	FALSE	NA
ENSG00000274964	NA	NA	NA	NA	NA	NA	NA	NA	NA	NA	NA	NA	NA	FALSE	NA	NA	NA	NA	NA	NA	NA	FALSE	NA	Inverse variance weighted	2	-0.00580151	0.0525689	0.912124	0.995669	FALSE	NA
ENSG00000274979	NA	NA	NA	NA	NA	NA	NA	NA	NA	NA	NA	NA	NA	FALSE	NA	NA	NA	NA	NA	NA	NA	FALSE	NA	Inverse variance weighted	2	0.022872	0.0609236	0.707347	0.983769	FALSE	NA
ENSG00000274998	NA	NA	NA	NA	NA	NA	NA	NA	NA	NA	NA	NA	NA	FALSE	NA	NA	NA	NA	NA	NA	NA	FALSE	NA	Inverse variance weighted	2	0.00949487	0.0633622	0.880882	0.995582	FALSE	NA
ENSG00000275023	NA	NA	NA	NA	NA	NA	NA	NA	NA	NA	NA	NA	NA	FALSE	NA	NA	NA	NA	NA	NA	NA	FALSE	NA	Inverse variance weighted	2	-0.0323402	0.129273	0.802455	0.99119	FALSE	NA
ENSG00000275052	NA	NA	NA	NA	NA	NA	NA	NA	NA	NA	NA	NA	NA	FALSE	NA	NA	NA	NA	NA	NA	NA	FALSE	NA	Wald ratio	1	-0.176003	0.321348	0.583896	0.973247	FALSE	NA
ENSG00000275055	NA	NA	NA	NA	NA	NA	NA	NA	NA	NA	NA	NA	NA	FALSE	NA	NA	NA	NA	NA	NA	NA	FALSE	NA	Inverse variance weighted	2	-0.0159816	0.0277002	0.563973	0.972637	FALSE	NA
ENSG00000275066	NA	NA	NA	NA	NA	NA	NA	NA	NA	NA	NA	NA	NA	FALSE	NA	NA	NA	NA	NA	NA	NA	FALSE	NA	Wald ratio	1	0.101638	0.118692	0.39182	0.947221	FALSE	NA
ENSG00000275074	NA	NA	NA	NA	NA	NA	NA	NA	NA	NA	NA	NA	NA	FALSE	NA	NA	NA	NA	NA	NA	NA	FALSE	NA	Wald ratio	1	-0.18604	0.0706743	0.00847957	0.428723	FALSE	0.0571547
ENSG00000275092	NA	NA	NA	NA	NA	NA	NA	NA	NA	NA	NA	NA	NA	FALSE	NA	NA	NA	NA	NA	NA	NA	FALSE	NA	Wald ratio	1	0.0574128	0.104437	0.582499	0.973247	FALSE	NA
ENSG00000275111	NA	NA	NA	NA	NA	NA	NA	NA	NA	NA	NA	NA	NA	FALSE	NA	NA	NA	NA	NA	NA	NA	FALSE	NA	Wald ratio	1	0.0660478	0.130458	0.612663	0.973411	FALSE	NA
ENSG00000275120	NA	NA	NA	NA	NA	NA	NA	NA	NA	NA	NA	NA	NA	FALSE	NA	NA	NA	NA	NA	NA	NA	FALSE	NA	Wald ratio	1	-0.0584093	0.0375684	0.120007	0.789872	FALSE	NA
ENSG00000275131	NA	NA	NA	NA	NA	NA	NA	NA	NA	NA	NA	NA	NA	FALSE	NA	NA	NA	NA	NA	NA	NA	FALSE	NA	Wald ratio	1	0.0274019	0.0563052	0.626495	0.975519	FALSE	NA
ENSG00000275143	NA	NA	NA	NA	NA	NA	NA	NA	NA	NA	NA	NA	NA	FALSE	NA	NA	NA	NA	NA	NA	NA	FALSE	NA	Wald ratio	1	-0.0426482	0.074201	0.565449	0.972637	FALSE	NA
ENSG00000275158	NA	NA	NA	NA	NA	NA	NA	NA	NA	NA	NA	NA	NA	FALSE	NA	NA	NA	NA	NA	NA	NA	FALSE	NA	Inverse variance weighted	3	-0.0105075	0.0161281	0.51472	0.967011	FALSE	NA
ENSG00000275183	NA	NA	NA	NA	NA	NA	NA	NA	NA	NA	NA	NA	NA	FALSE	NA	NA	NA	NA	NA	NA	NA	FALSE	NA	Inverse variance weighted	2	0.00453173	0.0856764	0.957817	0.997435	FALSE	NA
ENSG00000275198	NA	NA	NA	NA	NA	NA	NA	NA	NA	NA	NA	NA	NA	FALSE	NA	NA	NA	NA	NA	NA	NA	FALSE	NA	Wald ratio	1	0.0269667	0.0450433	0.549383	0.970382	FALSE	NA
ENSG00000275216	NA	NA	NA	NA	NA	NA	NA	NA	NA	NA	NA	NA	NA	FALSE	NA	NA	NA	NA	NA	NA	NA	FALSE	NA	Inverse variance weighted	3	0.0301658	0.0188776	0.11005	0.784195	FALSE	NA
ENSG00000275221	NA	NA	NA	NA	NA	NA	NA	NA	NA	NA	NA	NA	NA	FALSE	NA	NA	NA	NA	NA	NA	NA	FALSE	NA	Inverse variance weighted	2	0.083508	0.159102	0.599672	0.973247	FALSE	NA
ENSG00000275223	NA	NA	NA	NA	NA	NA	NA	NA	NA	NA	NA	NA	NA	FALSE	NA	NA	NA	NA	NA	NA	NA	FALSE	NA	Wald ratio	1	0.0162631	0.0707924	0.818302	0.992171	FALSE	NA
ENSG00000275228	NA	NA	NA	NA	NA	NA	NA	NA	NA	NA	NA	NA	NA	FALSE	NA	NA	NA	NA	NA	NA	NA	FALSE	NA	Wald ratio	1	0.0397176	0.108196	0.713553	0.984783	FALSE	NA
ENSG00000275234	NA	NA	NA	NA	NA	NA	NA	NA	NA	NA	NA	NA	NA	FALSE	NA	NA	NA	NA	NA	NA	NA	FALSE	NA	Wald ratio	1	-0.0842987	0.0980327	0.389842	0.947221	FALSE	NA
ENSG00000275243	NA	NA	NA	NA	NA	NA	NA	NA	NA	NA	NA	NA	NA	FALSE	NA	NA	NA	NA	NA	NA	NA	FALSE	NA	Inverse variance weighted	2	-0.050959	0.0580803	0.380275	0.944584	FALSE	NA
ENSG00000275302	NA	NA	NA	NA	NA	NA	NA	NA	NA	NA	NA	NA	NA	FALSE	NA	NA	NA	NA	NA	NA	NA	FALSE	NA	Inverse variance weighted	4	0.0316244	0.0432808	0.464975	0.961644	FALSE	NA
ENSG00000275307	NA	NA	NA	NA	NA	NA	NA	NA	NA	NA	NA	NA	NA	FALSE	NA	NA	NA	NA	NA	NA	NA	FALSE	NA	Inverse variance weighted	2	0.261533	0.137853	0.0578038	0.67639	FALSE	NA
ENSG00000275332	NA	NA	NA	NA	NA	NA	NA	NA	NA	NA	NA	NA	NA	FALSE	NA	NA	NA	NA	NA	NA	NA	FALSE	NA	Wald ratio	1	0.0255606	0.0662681	0.699708	0.983204	FALSE	NA
ENSG00000275342	NA	NA	NA	NA	NA	NA	NA	NA	NA	NA	NA	NA	NA	FALSE	NA	NA	NA	NA	NA	NA	NA	FALSE	NA	Inverse variance weighted	2	0.0839836	0.126263	0.505954	0.967011	FALSE	NA
ENSG00000275371	NA	NA	NA	NA	NA	NA	NA	NA	NA	NA	NA	NA	NA	FALSE	NA	NA	NA	NA	NA	NA	NA	FALSE	NA	Inverse variance weighted	2	0.0855096	0.0622287	0.169405	0.850213	FALSE	NA
ENSG00000275383	NA	NA	NA	NA	NA	NA	NA	NA	NA	NA	NA	NA	NA	FALSE	NA	NA	NA	NA	NA	NA	NA	FALSE	NA	Inverse variance weighted	2	-0.0182997	0.0572421	0.749203	0.987065	FALSE	NA
ENSG00000275393	NA	NA	NA	NA	NA	NA	NA	NA	NA	NA	NA	NA	NA	FALSE	NA	NA	NA	NA	NA	NA	NA	FALSE	NA	Wald ratio	1	-0.0124557	0.0620563	0.84092	0.993456	FALSE	NA
ENSG00000275395	NA	NA	NA	NA	NA	NA	NA	NA	NA	NA	NA	NA	NA	FALSE	NA	NA	NA	NA	NA	NA	NA	FALSE	NA	Inverse variance weighted	4	0.0262698	0.0234026	0.261644	0.900082	FALSE	NA
ENSG00000275400	NA	NA	NA	NA	NA	NA	NA	NA	NA	NA	NA	NA	NA	FALSE	NA	NA	NA	NA	NA	NA	NA	FALSE	NA	Inverse variance weighted	2	-0.0107744	0.0247899	0.663833	0.978864	FALSE	NA
ENSG00000275401	NA	NA	NA	NA	NA	NA	NA	NA	NA	NA	NA	NA	NA	FALSE	NA	NA	NA	NA	NA	NA	NA	FALSE	NA	Inverse variance weighted	2	0.0304602	0.0470588	0.517451	0.967011	FALSE	NA
ENSG00000275409	NA	NA	NA	NA	NA	NA	NA	NA	NA	NA	NA	NA	NA	FALSE	NA	NA	NA	NA	NA	NA	NA	FALSE	NA	Inverse variance weighted	2	0.175897	0.0430508	4.39245e-05	0.0367903	FALSE	0.44088
ENSG00000275413	NA	NA	NA	NA	NA	NA	NA	NA	NA	NA	NA	NA	NA	FALSE	NA	NA	NA	NA	NA	NA	NA	FALSE	NA	Wald ratio	1	0.142759	0.178032	0.422627	0.953286	FALSE	NA
ENSG00000275426	NA	NA	NA	NA	NA	NA	NA	NA	NA	NA	NA	NA	NA	FALSE	NA	NA	NA	NA	NA	NA	NA	FALSE	NA	Inverse variance weighted	2	-0.0148828	0.034442	0.66566	0.978864	FALSE	NA
ENSG00000275431	NA	NA	NA	NA	NA	NA	NA	NA	NA	NA	NA	NA	NA	FALSE	NA	NA	NA	NA	NA	NA	NA	FALSE	NA	Wald ratio	1	0.0577057	0.0708466	0.415349	0.949421	FALSE	NA
ENSG00000275437	NA	NA	NA	NA	NA	NA	NA	NA	NA	NA	NA	NA	NA	FALSE	NA	NA	NA	NA	NA	NA	NA	FALSE	NA	Inverse variance weighted	2	0.114145	0.0398276	0.00415734	0.332117	FALSE	0.396901
ENSG00000275476	NA	NA	NA	NA	NA	NA	NA	NA	NA	NA	NA	NA	NA	FALSE	NA	NA	NA	NA	NA	NA	NA	FALSE	NA	Inverse variance weighted	2	-0.00724675	0.0230995	0.753734	0.987065	FALSE	NA
ENSG00000275481	NA	NA	NA	NA	NA	NA	NA	NA	NA	NA	NA	NA	NA	FALSE	NA	NA	NA	NA	NA	NA	NA	FALSE	NA	Wald ratio	1	-0.060605	0.0779207	0.4367	0.95679	FALSE	NA
ENSG00000275491	NA	NA	NA	NA	NA	NA	NA	NA	NA	NA	NA	NA	NA	FALSE	NA	NA	NA	NA	NA	NA	NA	FALSE	NA	Inverse variance weighted	5	0.00927591	0.00982391	0.345058	0.93411	FALSE	NA
ENSG00000275494	NA	NA	NA	NA	NA	NA	NA	NA	NA	NA	NA	NA	NA	FALSE	NA	NA	NA	NA	NA	NA	NA	FALSE	NA	Inverse variance weighted	2	-0.0292485	0.0609668	0.631409	0.976175	FALSE	NA
ENSG00000275527	NA	NA	NA	NA	NA	NA	NA	NA	NA	NA	NA	NA	NA	FALSE	NA	NA	NA	NA	NA	NA	NA	FALSE	NA	Wald ratio	1	0.116163	0.143415	0.417954	0.949846	FALSE	NA
ENSG00000275549	NA	NA	NA	NA	NA	NA	NA	NA	NA	NA	NA	NA	NA	FALSE	NA	NA	NA	NA	NA	NA	NA	FALSE	NA	Wald ratio	1	-0.0294157	0.0684834	0.667537	0.978864	FALSE	NA
ENSG00000275560	NA	NA	NA	NA	NA	NA	NA	NA	NA	NA	NA	NA	NA	FALSE	NA	NA	NA	NA	NA	NA	NA	FALSE	NA	Wald ratio	1	0.140131	0.156848	0.371634	0.943437	FALSE	NA
ENSG00000275569	NA	NA	NA	NA	NA	NA	NA	NA	NA	NA	NA	NA	NA	FALSE	NA	NA	NA	NA	NA	NA	NA	FALSE	NA	Wald ratio	1	-0.0934234	0.0777483	0.229514	0.887246	FALSE	NA
ENSG00000275580	NA	NA	NA	NA	NA	NA	NA	NA	NA	NA	NA	NA	NA	FALSE	NA	NA	NA	NA	NA	NA	NA	FALSE	NA	Wald ratio	1	-0.0631313	0.0848327	0.456764	0.960622	FALSE	NA
ENSG00000275601	NA	NA	NA	NA	NA	NA	NA	NA	NA	NA	NA	NA	NA	FALSE	NA	NA	NA	NA	NA	NA	NA	FALSE	NA	Wald ratio	1	0.0890624	0.062642	0.155093	0.833828	FALSE	NA
ENSG00000275638	NA	NA	NA	NA	NA	NA	NA	NA	NA	NA	NA	NA	NA	FALSE	NA	NA	NA	NA	NA	NA	NA	FALSE	NA	Wald ratio	1	0.0623501	0.0975914	0.522895	0.967011	FALSE	NA
ENSG00000275645	NA	NA	NA	NA	NA	NA	NA	NA	NA	NA	NA	NA	NA	FALSE	NA	NA	NA	NA	NA	NA	NA	FALSE	NA	Wald ratio	1	-0.287828	0.0729237	7.91466e-05	0.0547625	FALSE	0.784546
ENSG00000275700	NA	NA	NA	NA	NA	NA	NA	NA	NA	NA	NA	NA	NA	FALSE	NA	NA	NA	NA	NA	NA	NA	FALSE	NA	Inverse variance weighted	2	0.198074	0.415626	0.63367	0.976175	FALSE	NA
ENSG00000275703	NA	NA	NA	NA	NA	NA	NA	NA	NA	NA	NA	NA	NA	FALSE	NA	NA	NA	NA	NA	NA	NA	FALSE	NA	Wald ratio	1	-0.0568798	0.0734331	0.438588	0.957517	FALSE	NA
ENSG00000275713	NA	NA	NA	NA	NA	NA	NA	NA	NA	NA	NA	NA	NA	FALSE	NA	NA	NA	NA	NA	NA	NA	FALSE	NA	Inverse variance weighted	4	0.0261058	0.0451442	0.563078	0.972379	FALSE	NA
ENSG00000275719	NA	NA	NA	NA	NA	NA	NA	NA	NA	NA	NA	NA	NA	FALSE	NA	NA	NA	NA	NA	NA	NA	FALSE	NA	Inverse variance weighted	2	-0.0141837	0.0845377	0.866756	0.994394	FALSE	NA
ENSG00000275720	NA	NA	NA	NA	NA	NA	NA	NA	NA	NA	NA	NA	NA	FALSE	NA	NA	NA	NA	NA	NA	NA	FALSE	NA	Wald ratio	1	0.0408941	0.0664859	0.538502	0.967931	FALSE	NA
ENSG00000275734	NA	NA	NA	NA	NA	NA	NA	NA	NA	NA	NA	NA	NA	FALSE	NA	NA	NA	NA	NA	NA	NA	FALSE	NA	Inverse variance weighted	2	0.111119	0.0355875	0.00179374	0.234938	FALSE	0.979284
ENSG00000275743	NA	NA	NA	NA	NA	NA	NA	NA	NA	NA	NA	NA	NA	FALSE	NA	NA	NA	NA	NA	NA	NA	FALSE	NA	Wald ratio	1	-0.0318089	0.0592441	0.591328	0.973247	FALSE	NA
ENSG00000275759	NA	NA	NA	NA	NA	NA	NA	NA	NA	NA	NA	NA	NA	FALSE	NA	NA	NA	NA	NA	NA	NA	FALSE	NA	Inverse variance weighted	3	0.0594118	0.0287093	0.038506	0.618975	FALSE	0.0260008
ENSG00000275763	NA	NA	NA	NA	NA	NA	NA	NA	NA	NA	NA	NA	NA	FALSE	NA	NA	NA	NA	NA	NA	NA	FALSE	NA	Inverse variance weighted	3	-0.00908016	0.0480914	0.850241	0.993508	FALSE	NA
ENSG00000275764	NA	NA	NA	NA	NA	NA	NA	NA	NA	NA	NA	NA	NA	FALSE	NA	NA	NA	NA	NA	NA	NA	FALSE	NA	Inverse variance weighted	2	-0.0500969	0.088626	0.571896	0.972767	FALSE	NA
ENSG00000275765	NA	NA	NA	NA	NA	NA	NA	NA	NA	NA	NA	NA	NA	FALSE	NA	NA	NA	NA	NA	NA	NA	FALSE	NA	Inverse variance weighted	2	-0.00456421	0.0328448	0.889479	0.995669	FALSE	NA
ENSG00000275772	NA	NA	NA	NA	NA	NA	NA	NA	NA	NA	NA	NA	NA	FALSE	NA	NA	NA	NA	NA	NA	NA	FALSE	NA	Inverse variance weighted	2	-0.024117	0.0627744	0.700841	0.983533	FALSE	NA
ENSG00000275832	NA	NA	NA	NA	NA	NA	NA	NA	NA	NA	NA	NA	NA	FALSE	NA	NA	NA	NA	NA	NA	NA	FALSE	NA	Wald ratio	1	0.0755672	0.0823368	0.358733	0.938826	FALSE	NA
ENSG00000275835	NA	NA	NA	NA	NA	NA	NA	NA	NA	NA	NA	NA	NA	FALSE	NA	NA	NA	NA	NA	NA	NA	FALSE	NA	Inverse variance weighted	2	-0.209769	0.205667	0.307756	0.919195	FALSE	NA
ENSG00000275896	NA	NA	NA	NA	NA	NA	NA	NA	NA	NA	NA	NA	NA	FALSE	NA	NA	NA	NA	NA	NA	NA	FALSE	NA	Inverse variance weighted	2	0.0476479	0.0576723	0.408701	0.948096	FALSE	NA
ENSG00000275898	NA	NA	NA	NA	NA	NA	NA	NA	NA	NA	NA	NA	NA	FALSE	NA	NA	NA	NA	NA	NA	NA	FALSE	NA	Inverse variance weighted	2	0.0559968	0.0345538	0.10511	0.776438	FALSE	NA
ENSG00000275902	NA	NA	NA	NA	NA	NA	NA	NA	NA	NA	NA	NA	NA	FALSE	NA	NA	NA	NA	NA	NA	NA	FALSE	NA	Wald ratio	1	-0.0402469	0.0810857	0.619647	0.97493	FALSE	NA
ENSG00000275910	NA	NA	NA	NA	NA	NA	NA	NA	NA	NA	NA	NA	NA	FALSE	NA	NA	NA	NA	NA	NA	NA	FALSE	NA	Inverse variance weighted	2	-0.026717	0.0255848	0.296369	0.918437	FALSE	NA
ENSG00000275963	NA	NA	NA	NA	NA	NA	NA	NA	NA	NA	NA	NA	NA	FALSE	NA	NA	NA	NA	NA	NA	NA	FALSE	NA	Inverse variance weighted	2	0.0223545	0.0507534	0.659609	0.978864	FALSE	NA
ENSG00000275964	NA	NA	NA	NA	NA	NA	NA	NA	NA	NA	NA	NA	NA	FALSE	NA	NA	NA	NA	NA	NA	NA	FALSE	NA	Wald ratio	1	0.0908967	0.0668358	0.17383	0.852823	FALSE	NA
ENSG00000275995	NA	NA	NA	NA	NA	NA	NA	NA	NA	NA	NA	NA	NA	FALSE	NA	NA	NA	NA	NA	NA	NA	FALSE	NA	Inverse variance weighted	2	0.00263536	0.0621432	0.966174	0.997435	FALSE	NA
ENSG00000276003	NA	NA	NA	NA	NA	NA	NA	NA	NA	NA	NA	NA	NA	FALSE	NA	NA	NA	NA	NA	NA	NA	FALSE	NA	Wald ratio	1	-0.0739226	0.0970924	0.44644	0.957517	FALSE	NA
ENSG00000276007	NA	NA	NA	NA	NA	NA	NA	NA	NA	NA	NA	NA	NA	FALSE	NA	NA	NA	NA	NA	NA	NA	FALSE	NA	Wald ratio	1	0.0525017	0.0437514	0.230139	0.887864	FALSE	NA
ENSG00000276023	NA	NA	NA	NA	NA	NA	NA	NA	NA	NA	NA	NA	NA	FALSE	NA	NA	NA	NA	NA	NA	NA	FALSE	NA	Inverse variance weighted	2	-0.00140912	0.0176597	0.936402	0.997116	FALSE	NA
ENSG00000276045	NA	NA	NA	NA	NA	NA	NA	NA	NA	NA	NA	NA	NA	FALSE	NA	NA	NA	NA	NA	NA	NA	FALSE	NA	Inverse variance weighted	2	-0.0581813	0.0886199	0.511486	0.967011	FALSE	NA
ENSG00000276070	NA	NA	NA	NA	NA	NA	NA	NA	NA	NA	NA	NA	NA	FALSE	NA	NA	NA	NA	NA	NA	NA	FALSE	NA	Inverse variance weighted	6	-0.01393	0.0196987	0.479472	0.961931	FALSE	NA
ENSG00000276071	NA	NA	NA	NA	NA	NA	NA	NA	NA	NA	NA	NA	NA	FALSE	NA	NA	NA	NA	NA	NA	NA	FALSE	NA	Wald ratio	1	-0.0174035	0.0851856	0.838118	0.993456	FALSE	NA
ENSG00000276075	NA	NA	NA	NA	NA	NA	NA	NA	NA	NA	NA	NA	NA	FALSE	NA	NA	NA	NA	NA	NA	NA	FALSE	NA	Inverse variance weighted	2	-0.00936128	0.0725355	0.897312	0.995669	FALSE	NA
ENSG00000276085	NA	NA	NA	NA	NA	NA	NA	NA	NA	NA	NA	NA	NA	FALSE	NA	NA	NA	NA	NA	NA	NA	FALSE	NA	Inverse variance weighted	4	0.0113899	0.0330143	0.730095	0.987065	FALSE	NA
ENSG00000276089	NA	NA	NA	NA	NA	NA	NA	NA	NA	NA	NA	NA	NA	FALSE	NA	NA	NA	NA	NA	NA	NA	FALSE	NA	Wald ratio	1	-0.0834403	0.0812787	0.304611	0.918702	FALSE	NA
ENSG00000276101	NA	NA	NA	NA	NA	NA	NA	NA	NA	NA	NA	NA	NA	FALSE	NA	NA	NA	NA	NA	NA	NA	FALSE	NA	Inverse variance weighted	2	-0.0649232	0.0707601	0.358875	0.938826	FALSE	NA
ENSG00000276115	NA	NA	NA	NA	NA	NA	NA	NA	NA	NA	NA	NA	NA	FALSE	NA	NA	NA	NA	NA	NA	NA	FALSE	NA	Inverse variance weighted	2	0.00842371	0.0697458	0.903867	0.995669	FALSE	NA
ENSG00000276116	NA	NA	NA	NA	NA	NA	NA	NA	NA	NA	NA	NA	NA	FALSE	NA	NA	NA	NA	NA	NA	NA	FALSE	NA	Inverse variance weighted	2	-0.101112	0.0380901	0.00794168	0.424318	FALSE	0.0557504
ENSG00000276136	NA	NA	NA	NA	NA	NA	NA	NA	NA	NA	NA	NA	NA	FALSE	NA	NA	NA	NA	NA	NA	NA	FALSE	NA	Wald ratio	1	0.0696503	0.085286	0.414119	0.948929	FALSE	NA
ENSG00000276148	NA	NA	NA	NA	NA	NA	NA	NA	NA	NA	NA	NA	NA	FALSE	NA	NA	NA	NA	NA	NA	NA	FALSE	NA	Inverse variance weighted	2	-0.108614	0.0635435	0.087397	0.748154	FALSE	NA
ENSG00000276150	NA	NA	NA	NA	NA	NA	NA	NA	NA	NA	NA	NA	NA	FALSE	NA	NA	NA	NA	NA	NA	NA	FALSE	NA	Wald ratio	1	0.0420031	0.0642162	0.513055	0.967011	FALSE	NA
ENSG00000276161	NA	NA	NA	NA	NA	NA	NA	NA	NA	NA	NA	NA	NA	FALSE	NA	NA	NA	NA	NA	NA	NA	FALSE	NA	Inverse variance weighted	2	-0.0150876	0.0377199	0.689164	0.981112	FALSE	NA
ENSG00000276216	NA	NA	NA	NA	NA	NA	NA	NA	NA	NA	NA	NA	NA	FALSE	NA	NA	NA	NA	NA	NA	NA	FALSE	NA	Wald ratio	1	-0.219494	0.180882	0.224951	0.885106	FALSE	NA
ENSG00000276231	NA	NA	NA	NA	NA	NA	NA	NA	NA	NA	NA	NA	NA	FALSE	NA	NA	NA	NA	NA	NA	NA	FALSE	NA	Inverse variance weighted	2	0.0841262	0.170646	0.622023	0.975519	FALSE	NA
ENSG00000276232	NA	NA	NA	NA	NA	NA	NA	NA	NA	NA	NA	NA	NA	FALSE	NA	NA	NA	NA	NA	NA	NA	FALSE	NA	Wald ratio	1	-0.108457	0.0933553	0.245331	0.895192	FALSE	NA
ENSG00000276234	NA	NA	NA	NA	NA	NA	NA	NA	NA	NA	NA	NA	NA	FALSE	NA	NA	NA	NA	NA	NA	NA	FALSE	NA	Inverse variance weighted	3	-0.00183326	0.0343859	0.957481	0.997435	FALSE	NA
ENSG00000276248	NA	NA	NA	NA	NA	NA	NA	NA	NA	NA	NA	NA	NA	FALSE	NA	NA	NA	NA	NA	NA	NA	FALSE	NA	Inverse variance weighted	2	0.0671697	0.0653343	0.303906	0.918702	FALSE	NA
ENSG00000276259	NA	NA	NA	NA	NA	NA	NA	NA	NA	NA	NA	NA	NA	FALSE	NA	NA	NA	NA	NA	NA	NA	FALSE	NA	Wald ratio	1	-0.00935058	0.0569166	0.869506	0.994394	FALSE	NA
ENSG00000276278	NA	NA	NA	NA	NA	NA	NA	NA	NA	NA	NA	NA	NA	FALSE	NA	NA	NA	NA	NA	NA	NA	FALSE	NA	Inverse variance weighted	2	0.0165298	0.0334067	0.620738	0.975358	FALSE	NA
ENSG00000276293	NA	NA	NA	NA	NA	NA	NA	NA	NA	NA	NA	NA	NA	FALSE	NA	NA	NA	NA	NA	NA	NA	FALSE	NA	Wald ratio	1	-0.156319	0.136822	0.253249	0.899257	FALSE	NA
ENSG00000276317	NA	NA	NA	NA	NA	NA	NA	NA	NA	NA	NA	NA	NA	FALSE	NA	NA	NA	NA	NA	NA	NA	FALSE	NA	Wald ratio	1	-0.166581	0.0917332	0.0693805	0.70458	FALSE	NA
ENSG00000276334	NA	NA	NA	NA	NA	NA	NA	NA	NA	NA	NA	NA	NA	FALSE	NA	NA	NA	NA	NA	NA	NA	FALSE	NA	Wald ratio	1	-0.0410348	0.0603731	0.496702	0.966677	FALSE	NA
ENSG00000276337	NA	NA	NA	NA	NA	NA	NA	NA	NA	NA	NA	NA	NA	FALSE	NA	NA	NA	NA	NA	NA	NA	FALSE	NA	Wald ratio	1	0.125376	0.123378	0.309537	0.92007	FALSE	NA
ENSG00000276405	NA	NA	NA	NA	NA	NA	NA	NA	NA	NA	NA	NA	NA	FALSE	NA	NA	NA	NA	NA	NA	NA	FALSE	NA	Inverse variance weighted	2	-0.042308	0.0420381	0.314214	0.922822	FALSE	NA
ENSG00000276445	NA	NA	NA	NA	NA	NA	NA	NA	NA	NA	NA	NA	NA	FALSE	NA	NA	NA	NA	NA	NA	NA	FALSE	NA	Inverse variance weighted	2	-0.00262737	0.0478876	0.956246	0.997435	FALSE	NA
ENSG00000276449	NA	NA	NA	NA	NA	NA	NA	NA	NA	NA	NA	NA	NA	FALSE	NA	NA	NA	NA	NA	NA	NA	FALSE	NA	Inverse variance weighted	3	0.00719856	0.0373971	0.847359	0.993508	FALSE	NA
ENSG00000276454	NA	NA	NA	NA	NA	NA	NA	NA	NA	NA	NA	NA	NA	FALSE	NA	NA	NA	NA	NA	NA	NA	FALSE	NA	Inverse variance weighted	2	-0.0661931	0.0538239	0.218769	0.878714	FALSE	NA
ENSG00000276470	NA	NA	NA	NA	NA	NA	NA	NA	NA	NA	NA	NA	NA	FALSE	NA	NA	NA	NA	NA	NA	NA	FALSE	NA	Inverse variance weighted	3	0.0347456	0.0233678	0.13704	0.815223	FALSE	NA
ENSG00000276471	NA	NA	NA	NA	NA	NA	NA	NA	NA	NA	NA	NA	NA	FALSE	NA	NA	NA	NA	NA	NA	NA	FALSE	NA	Inverse variance weighted	2	0.00382395	0.0317224	0.904052	0.995669	FALSE	NA
ENSG00000276509	NA	NA	NA	NA	NA	NA	NA	NA	NA	NA	NA	NA	NA	FALSE	NA	NA	NA	NA	NA	NA	NA	FALSE	NA	Wald ratio	1	-0.0511552	0.0519107	0.324405	0.925291	FALSE	NA
ENSG00000276517	NA	NA	NA	NA	NA	NA	NA	NA	NA	NA	NA	NA	NA	FALSE	NA	NA	NA	NA	NA	NA	NA	FALSE	NA	Inverse variance weighted	2	-0.00588168	0.0522819	0.910427	0.995669	FALSE	NA
ENSG00000276523	NA	NA	NA	NA	NA	NA	NA	NA	NA	NA	NA	NA	NA	FALSE	NA	NA	NA	NA	NA	NA	NA	FALSE	NA	Wald ratio	1	0.0176016	0.0905223	0.845828	0.993508	FALSE	NA
ENSG00000276528	NA	NA	NA	NA	NA	NA	NA	NA	NA	NA	NA	NA	NA	FALSE	NA	NA	NA	NA	NA	NA	NA	FALSE	NA	Wald ratio	1	0.135767	0.105982	0.200182	0.864267	FALSE	NA
ENSG00000276529	NA	NA	NA	NA	NA	NA	NA	NA	NA	NA	NA	NA	NA	FALSE	NA	NA	NA	NA	NA	NA	NA	FALSE	NA	Inverse variance weighted	3	0.0191767	0.0298524	0.520623	0.967011	FALSE	NA
ENSG00000276533	NA	NA	NA	NA	NA	NA	NA	NA	NA	NA	NA	NA	NA	FALSE	NA	NA	NA	NA	NA	NA	NA	FALSE	NA	Inverse variance weighted	3	-0.0151329	0.0226837	0.504691	0.967011	FALSE	NA
ENSG00000276550	NA	NA	NA	NA	NA	NA	NA	NA	NA	NA	NA	NA	NA	FALSE	NA	NA	NA	NA	NA	NA	NA	FALSE	NA	Inverse variance weighted	2	-0.0126513	0.160706	0.937253	0.997116	FALSE	NA
ENSG00000276557	NA	NA	NA	NA	NA	NA	NA	NA	NA	NA	NA	NA	NA	FALSE	NA	NA	NA	NA	NA	NA	NA	FALSE	NA	Inverse variance weighted	2	-0.0361183	0.132789	0.785623	0.990127	FALSE	NA
ENSG00000276564	NA	NA	NA	NA	NA	NA	NA	NA	NA	NA	NA	NA	NA	FALSE	NA	NA	NA	NA	NA	NA	NA	FALSE	NA	Wald ratio	1	-0.0771797	0.122052	0.527156	0.967011	FALSE	NA
ENSG00000276566	NA	NA	NA	NA	NA	NA	NA	NA	NA	NA	NA	NA	NA	FALSE	NA	NA	NA	NA	NA	NA	NA	FALSE	NA	Inverse variance weighted	2	-0.0208929	0.0163793	0.202109	0.868112	FALSE	NA
ENSG00000276593	NA	NA	NA	NA	NA	NA	NA	NA	NA	NA	NA	NA	NA	FALSE	NA	NA	NA	NA	NA	NA	NA	FALSE	NA	Wald ratio	1	-0.0843201	0.0739329	0.25408	0.899667	FALSE	NA
ENSG00000276597	NA	NA	NA	NA	NA	NA	NA	NA	NA	NA	NA	NA	NA	FALSE	NA	NA	NA	NA	NA	NA	NA	FALSE	NA	Inverse variance weighted	3	-0.0199907	0.0253662	0.430648	0.954902	FALSE	NA
ENSG00000276603	NA	NA	NA	NA	NA	NA	NA	NA	NA	NA	NA	NA	NA	FALSE	NA	NA	NA	NA	NA	NA	NA	FALSE	NA	Inverse variance weighted	2	-0.0367085	0.0764259	0.631004	0.976135	FALSE	NA
ENSG00000276633	NA	NA	NA	NA	NA	NA	NA	NA	NA	NA	NA	NA	NA	FALSE	NA	NA	NA	NA	NA	NA	NA	FALSE	NA	Wald ratio	1	-0.0565872	0.0387845	0.144561	0.821808	FALSE	NA
ENSG00000276644	NA	NA	NA	NA	NA	NA	NA	NA	NA	NA	NA	NA	NA	FALSE	NA	NA	NA	NA	NA	NA	NA	FALSE	NA	Wald ratio	1	-0.00455443	0.0910885	0.960122	0.997435	FALSE	NA
ENSG00000276649	NA	NA	NA	NA	NA	NA	NA	NA	NA	NA	NA	NA	NA	FALSE	NA	NA	NA	NA	NA	NA	NA	FALSE	NA	Inverse variance weighted	3	-0.0153002	0.0647919	0.813321	0.991736	FALSE	NA
ENSG00000276651	NA	NA	NA	NA	NA	NA	NA	NA	NA	NA	NA	NA	NA	FALSE	NA	NA	NA	NA	NA	NA	NA	FALSE	NA	Wald ratio	1	0.0933254	0.0620659	0.132672	0.805698	FALSE	NA
ENSG00000276672	NA	NA	NA	NA	NA	NA	NA	NA	NA	NA	NA	NA	NA	FALSE	NA	NA	NA	NA	NA	NA	NA	FALSE	NA	Wald ratio	1	0.0628153	0.0823847	0.445784	0.957517	FALSE	NA
ENSG00000276698	NA	NA	NA	NA	NA	NA	NA	NA	NA	NA	NA	NA	NA	FALSE	NA	NA	NA	NA	NA	NA	NA	FALSE	NA	Wald ratio	1	0.0471709	0.0875283	0.589941	0.973247	FALSE	NA
ENSG00000276699	NA	NA	NA	NA	NA	NA	NA	NA	NA	NA	NA	NA	NA	FALSE	NA	NA	NA	NA	NA	NA	NA	FALSE	NA	Inverse variance weighted	2	0.0403689	0.0623773	0.517519	0.967011	FALSE	NA
ENSG00000276718	NA	NA	NA	NA	NA	NA	NA	NA	NA	NA	NA	NA	NA	FALSE	NA	NA	NA	NA	NA	NA	NA	FALSE	NA	Inverse variance weighted	2	-0.00842529	0.043776	0.847379	0.993508	FALSE	NA
ENSG00000276744	NA	NA	NA	NA	NA	NA	NA	NA	NA	NA	NA	NA	NA	FALSE	NA	NA	NA	NA	NA	NA	NA	FALSE	NA	Wald ratio	1	0.0479517	0.0686581	0.484919	0.962538	FALSE	NA
ENSG00000276747	NA	NA	NA	NA	NA	NA	NA	NA	NA	NA	NA	NA	NA	FALSE	NA	NA	NA	NA	NA	NA	NA	FALSE	NA	Inverse variance weighted	2	-0.0260585	0.0117494	0.0265645	0.578202	FALSE	0.069646
ENSG00000276754	NA	NA	NA	NA	NA	NA	NA	NA	NA	NA	NA	NA	NA	FALSE	NA	NA	NA	NA	NA	NA	NA	FALSE	NA	Wald ratio	1	-0.176668	0.0604641	0.00347931	0.320056	FALSE	0.0679701
ENSG00000276768	NA	NA	NA	NA	NA	NA	NA	NA	NA	NA	NA	NA	NA	FALSE	NA	NA	NA	NA	NA	NA	NA	FALSE	NA	Inverse variance weighted	2	-0.0255746	0.055824	0.64686	0.977729	FALSE	NA
ENSG00000276771	NA	NA	NA	NA	NA	NA	NA	NA	NA	NA	NA	NA	NA	FALSE	NA	NA	NA	NA	NA	NA	NA	FALSE	NA	Inverse variance weighted	3	0.0116875	0.0252007	0.642807	0.976864	FALSE	NA
ENSG00000276775	NA	NA	NA	NA	NA	NA	NA	NA	NA	NA	NA	NA	NA	FALSE	NA	NA	NA	NA	NA	NA	NA	FALSE	NA	Inverse variance weighted	3	-0.0952282	0.0501341	0.0575028	0.67639	FALSE	NA
ENSG00000276791	NA	NA	NA	NA	NA	NA	NA	NA	NA	NA	NA	NA	NA	FALSE	NA	NA	NA	NA	NA	NA	NA	FALSE	NA	Inverse variance weighted	3	0.0123202	0.0168557	0.464827	0.961644	FALSE	NA
ENSG00000276805	NA	NA	NA	NA	NA	NA	NA	NA	NA	NA	NA	NA	NA	FALSE	NA	NA	NA	NA	NA	NA	NA	FALSE	NA	Wald ratio	1	0.112822	0.0436385	0.00972757	0.441039	FALSE	0.179453
ENSG00000276809	NA	NA	NA	NA	NA	NA	NA	NA	NA	NA	NA	NA	NA	FALSE	NA	NA	NA	NA	NA	NA	NA	FALSE	NA	Wald ratio	1	0.0650557	0.0882742	0.461139	0.960622	FALSE	NA
ENSG00000276819	NA	NA	NA	NA	NA	NA	NA	NA	NA	NA	NA	NA	NA	FALSE	NA	NA	NA	NA	NA	NA	NA	FALSE	NA	Wald ratio	1	-0.119343	0.149684	0.425278	0.953584	FALSE	NA
ENSG00000276846	NA	NA	NA	NA	NA	NA	NA	NA	NA	NA	NA	NA	NA	FALSE	NA	NA	NA	NA	NA	NA	NA	FALSE	NA	Inverse variance weighted	2	0.0100701	0.0464538	0.828382	0.992939	FALSE	NA
ENSG00000276900	NA	NA	NA	NA	NA	NA	NA	NA	NA	NA	NA	NA	NA	FALSE	NA	NA	NA	NA	NA	NA	NA	FALSE	NA	Inverse variance weighted	3	0.00720052	0.0275551	0.793851	0.991005	FALSE	NA
ENSG00000276952	NA	NA	NA	NA	NA	NA	NA	NA	NA	NA	NA	NA	NA	FALSE	NA	NA	NA	NA	NA	NA	NA	FALSE	NA	Inverse variance weighted	2	-0.0106813	0.0282368	0.705225	0.983769	FALSE	NA
ENSG00000276953	NA	NA	NA	NA	NA	NA	NA	NA	NA	NA	NA	NA	NA	FALSE	NA	NA	NA	NA	NA	NA	NA	FALSE	NA	Inverse variance weighted	4	0.00144964	0.0261421	0.955778	0.997435	FALSE	NA
ENSG00000276965	NA	NA	NA	NA	NA	NA	NA	NA	NA	NA	NA	NA	NA	FALSE	NA	NA	NA	NA	NA	NA	NA	FALSE	NA	Inverse variance weighted	2	-0.126636	0.0977895	0.195325	0.860929	FALSE	NA
ENSG00000276966	NA	NA	NA	NA	NA	NA	NA	NA	NA	NA	NA	NA	NA	FALSE	NA	NA	NA	NA	NA	NA	NA	FALSE	NA	Inverse variance weighted	3	0.0667828	0.039846	0.0937337	0.756629	FALSE	NA
ENSG00000276968	NA	NA	NA	NA	NA	NA	NA	NA	NA	NA	NA	NA	NA	FALSE	NA	NA	NA	NA	NA	NA	NA	FALSE	NA	Wald ratio	1	0.0644372	0.0468177	0.168715	0.850213	FALSE	NA
ENSG00000276991	NA	NA	NA	NA	NA	NA	NA	NA	NA	NA	NA	NA	NA	FALSE	NA	NA	NA	NA	NA	NA	NA	FALSE	NA	Inverse variance weighted	2	-0.0145164	0.0338771	0.668285	0.978864	FALSE	NA
ENSG00000276997	NA	NA	NA	NA	NA	NA	NA	NA	NA	NA	NA	NA	NA	FALSE	NA	NA	NA	NA	NA	NA	NA	FALSE	NA	Inverse variance weighted	2	0.0324561	0.0641007	0.612625	0.973411	FALSE	NA
ENSG00000277020	NA	NA	NA	NA	NA	NA	NA	NA	NA	NA	NA	NA	NA	FALSE	NA	NA	NA	NA	NA	NA	NA	FALSE	NA	Wald ratio	1	0.0592879	0.066938	0.375772	0.944111	FALSE	NA
ENSG00000277034	NA	NA	NA	NA	NA	NA	NA	NA	NA	NA	NA	NA	NA	FALSE	NA	NA	NA	NA	NA	NA	NA	FALSE	NA	Wald ratio	1	-0.00503912	0.0561022	0.92843	0.995669	FALSE	NA
ENSG00000277053	NA	NA	NA	NA	NA	NA	NA	NA	NA	NA	NA	NA	NA	FALSE	NA	NA	NA	NA	NA	NA	NA	FALSE	NA	Inverse variance weighted	3	0.025523	0.0310755	0.411463	0.948096	FALSE	NA
ENSG00000277072	NA	NA	NA	NA	NA	NA	NA	NA	NA	NA	NA	NA	NA	FALSE	NA	NA	NA	NA	NA	NA	NA	FALSE	NA	Wald ratio	1	-0.0202549	0.0469647	0.666265	0.978864	FALSE	NA
ENSG00000277075	NA	NA	NA	NA	NA	NA	NA	NA	NA	NA	NA	NA	NA	FALSE	NA	NA	NA	NA	NA	NA	NA	FALSE	NA	Wald ratio	1	-0.0168501	0.0444733	0.704776	0.983769	FALSE	NA
ENSG00000277089	NA	NA	NA	NA	NA	NA	NA	NA	NA	NA	NA	NA	NA	FALSE	NA	NA	NA	NA	NA	NA	NA	FALSE	NA	Inverse variance weighted	3	-0.000782772	0.0425482	0.985322	0.998833	FALSE	NA
ENSG00000277142	NA	NA	NA	NA	NA	NA	NA	NA	NA	NA	NA	NA	NA	FALSE	NA	NA	NA	NA	NA	NA	NA	FALSE	NA	Wald ratio	1	0.0879544	0.0991486	0.375027	0.943864	FALSE	NA
ENSG00000277147	NA	NA	NA	NA	NA	NA	NA	NA	NA	NA	NA	NA	NA	FALSE	NA	NA	NA	NA	NA	NA	NA	FALSE	NA	Inverse variance weighted	2	0.123984	0.177453	0.48475	0.962538	FALSE	NA
ENSG00000277149	NA	NA	NA	NA	NA	NA	NA	NA	NA	NA	NA	NA	NA	FALSE	NA	NA	NA	NA	NA	NA	NA	FALSE	NA	Inverse variance weighted	3	0.00420842	0.0118166	0.721732	0.985407	FALSE	NA
ENSG00000277152	NA	NA	NA	NA	NA	NA	NA	NA	NA	NA	NA	NA	NA	FALSE	NA	NA	NA	NA	NA	NA	NA	FALSE	NA	Inverse variance weighted	3	0.0461834	0.0423108	0.275042	0.908459	FALSE	NA
ENSG00000277157	NA	NA	NA	NA	NA	NA	NA	NA	NA	NA	NA	NA	NA	FALSE	NA	NA	NA	NA	NA	NA	NA	FALSE	NA	Inverse variance weighted	3	0.0972936	0.0622043	0.117795	0.78599	FALSE	NA
ENSG00000277161	NA	NA	NA	NA	NA	NA	NA	NA	NA	NA	NA	NA	NA	FALSE	NA	NA	NA	NA	NA	NA	NA	FALSE	NA	Inverse variance weighted	2	0.0302788	0.106401	0.775971	0.989171	FALSE	NA
ENSG00000277200	NA	NA	NA	NA	NA	NA	NA	NA	NA	NA	NA	NA	NA	FALSE	NA	NA	NA	NA	NA	NA	NA	FALSE	NA	Inverse variance weighted	2	-0.0452579	0.0504167	0.369358	0.942606	FALSE	NA
ENSG00000277224	NA	NA	NA	NA	NA	NA	NA	NA	NA	NA	NA	NA	NA	FALSE	NA	NA	NA	NA	NA	NA	NA	FALSE	NA	Inverse variance weighted	2	-0.0471741	0.106656	0.65827	0.978864	FALSE	NA
ENSG00000277229	NA	NA	NA	NA	NA	NA	NA	NA	NA	NA	NA	NA	NA	FALSE	NA	NA	NA	NA	NA	NA	NA	FALSE	NA	Inverse variance weighted	3	-0.0348247	0.0175201	0.0468445	0.642657	FALSE	0.0832605
ENSG00000277232	NA	NA	NA	NA	NA	NA	NA	NA	NA	NA	NA	NA	NA	FALSE	NA	NA	NA	NA	NA	NA	NA	FALSE	NA	Inverse variance weighted	3	0.0526451	0.0252017	0.0367122	0.610902	FALSE	0.0681476
ENSG00000277246	NA	NA	NA	NA	NA	NA	NA	NA	NA	NA	NA	NA	NA	FALSE	NA	NA	NA	NA	NA	NA	NA	FALSE	NA	Wald ratio	1	-0.0263697	0.0398064	0.507685	0.967011	FALSE	NA
ENSG00000277258	NA	NA	NA	NA	NA	NA	NA	NA	NA	NA	NA	NA	NA	FALSE	NA	NA	NA	NA	NA	NA	NA	FALSE	NA	Wald ratio	1	-0.0288122	0.038528	0.454565	0.959872	FALSE	NA
ENSG00000277283	NA	NA	NA	NA	NA	NA	NA	NA	NA	NA	NA	NA	NA	FALSE	NA	NA	NA	NA	NA	NA	NA	FALSE	NA	Wald ratio	1	-0.0536097	0.0696562	0.441517	0.957517	FALSE	NA
ENSG00000277301	NA	NA	NA	NA	NA	NA	NA	NA	NA	NA	NA	NA	NA	FALSE	NA	NA	NA	NA	NA	NA	NA	FALSE	NA	Inverse variance weighted	2	0.00670845	0.0257289	0.794296	0.991005	FALSE	NA
ENSG00000277383	NA	NA	NA	NA	NA	NA	NA	NA	NA	NA	NA	NA	NA	FALSE	NA	NA	NA	NA	NA	NA	NA	FALSE	NA	Wald ratio	1	0.13698	0.0818399	0.094178	0.756629	FALSE	NA
ENSG00000277406	NA	NA	NA	NA	NA	NA	NA	NA	NA	NA	NA	NA	NA	FALSE	NA	NA	NA	NA	NA	NA	NA	FALSE	NA	Wald ratio	1	0.253622	0.0968825	0.00884897	0.428723	FALSE	0.0562091
ENSG00000277423	NA	NA	NA	NA	NA	NA	NA	NA	NA	NA	NA	NA	NA	FALSE	NA	NA	NA	NA	NA	NA	NA	FALSE	NA	Wald ratio	1	-0.00087257	0.124777	0.99442	0.99937	FALSE	NA
ENSG00000277443	NA	NA	NA	NA	NA	NA	NA	NA	NA	NA	NA	NA	NA	FALSE	NA	NA	NA	NA	NA	NA	NA	FALSE	NA	Inverse variance weighted	2	-0.0888991	0.128433	0.488823	0.964004	FALSE	NA
ENSG00000277449	NA	NA	NA	NA	NA	NA	NA	NA	NA	NA	NA	NA	NA	FALSE	NA	NA	NA	NA	NA	NA	NA	FALSE	NA	Inverse variance weighted	2	0.0689054	0.0520146	0.18526	0.859404	FALSE	NA
ENSG00000277450	NA	NA	NA	NA	NA	NA	NA	NA	NA	NA	NA	NA	NA	FALSE	NA	NA	NA	NA	NA	NA	NA	FALSE	NA	Inverse variance weighted	2	-0.0403479	0.0630981	0.522532	0.967011	FALSE	NA
ENSG00000277452	NA	NA	NA	NA	NA	NA	NA	NA	NA	NA	NA	NA	NA	FALSE	NA	NA	NA	NA	NA	NA	NA	FALSE	NA	Wald ratio	1	0.0457669	0.0784575	0.559669	0.971753	FALSE	NA
ENSG00000277462	NA	NA	NA	NA	NA	NA	NA	NA	NA	NA	NA	NA	NA	FALSE	NA	NA	NA	NA	NA	NA	NA	FALSE	NA	Wald ratio	1	0.00382019	0.078041	0.960958	0.997435	FALSE	NA
ENSG00000277463	NA	NA	NA	NA	NA	NA	NA	NA	NA	NA	NA	NA	NA	FALSE	NA	NA	NA	NA	NA	NA	NA	FALSE	NA	Inverse variance weighted	2	0.137441	0.177812	0.439548	0.957517	FALSE	NA
ENSG00000277476	NA	NA	NA	NA	NA	NA	NA	NA	NA	NA	NA	NA	NA	FALSE	NA	NA	NA	NA	NA	NA	NA	FALSE	NA	Inverse variance weighted	2	-0.0352532	0.0575706	0.540308	0.968694	FALSE	NA
ENSG00000277491	NA	NA	NA	NA	NA	NA	NA	NA	NA	NA	NA	NA	NA	FALSE	NA	NA	NA	NA	NA	NA	NA	FALSE	NA	Inverse variance weighted	3	-0.0424237	0.0505443	0.40128	0.948096	FALSE	NA
ENSG00000277496	NA	NA	NA	NA	NA	NA	NA	NA	NA	NA	NA	NA	NA	FALSE	NA	NA	NA	NA	NA	NA	NA	FALSE	NA	Inverse variance weighted	3	0.117169	0.0632481	0.0639491	0.693889	FALSE	NA
ENSG00000277504	NA	NA	NA	NA	NA	NA	NA	NA	NA	NA	NA	NA	NA	FALSE	NA	NA	NA	NA	NA	NA	NA	FALSE	NA	Inverse variance weighted	2	-0.0794635	0.0428306	0.0635538	0.693889	FALSE	NA
ENSG00000277511	NA	NA	NA	NA	NA	NA	NA	NA	NA	NA	NA	NA	NA	FALSE	NA	NA	NA	NA	NA	NA	NA	FALSE	NA	Wald ratio	1	0.178873	0.103226	0.0831269	0.741984	FALSE	NA
ENSG00000277548	NA	NA	NA	NA	NA	NA	NA	NA	NA	NA	NA	NA	NA	FALSE	NA	NA	NA	NA	NA	NA	NA	FALSE	NA	Inverse variance weighted	2	-0.0591741	0.0607827	0.330288	0.926366	FALSE	NA
ENSG00000277586	NA	NA	NA	NA	NA	NA	NA	NA	NA	NA	NA	NA	NA	FALSE	NA	NA	NA	NA	NA	NA	NA	FALSE	NA	Wald ratio	1	-0.0707526	0.0521134	0.17457	0.853722	FALSE	NA
ENSG00000277589	NA	NA	NA	NA	NA	NA	NA	NA	NA	NA	NA	NA	NA	FALSE	NA	NA	NA	NA	NA	NA	NA	FALSE	NA	Wald ratio	1	-0.00466387	0.0832834	0.955342	0.997435	FALSE	NA
ENSG00000277595	NA	NA	NA	NA	NA	NA	NA	NA	NA	NA	NA	NA	NA	FALSE	NA	NA	NA	NA	NA	NA	NA	FALSE	NA	Wald ratio	1	0.0686435	0.103695	0.507989	0.967011	FALSE	NA
ENSG00000277599	NA	NA	NA	NA	NA	NA	NA	NA	NA	NA	NA	NA	NA	FALSE	NA	NA	NA	NA	NA	NA	NA	FALSE	NA	Inverse variance weighted	2	0.0952061	0.14839	0.521137	0.967011	FALSE	NA
ENSG00000277632	NA	NA	NA	NA	NA	NA	NA	NA	NA	NA	NA	NA	NA	FALSE	NA	NA	NA	NA	NA	NA	NA	FALSE	NA	Inverse variance weighted	4	0.0421451	0.0463848	0.363563	0.939991	FALSE	NA
ENSG00000277654	NA	NA	NA	NA	NA	NA	NA	NA	NA	NA	NA	NA	NA	FALSE	NA	NA	NA	NA	NA	NA	NA	FALSE	NA	Wald ratio	1	-0.22329	0.129345	0.0842906	0.743066	FALSE	NA
ENSG00000277662	NA	NA	NA	NA	NA	NA	NA	NA	NA	NA	NA	NA	NA	FALSE	NA	NA	NA	NA	NA	NA	NA	FALSE	NA	Wald ratio	1	0.0597862	0.0764911	0.434444	0.956189	FALSE	NA
ENSG00000277687	NA	NA	NA	NA	NA	NA	NA	NA	NA	NA	NA	NA	NA	FALSE	NA	NA	NA	NA	NA	NA	NA	FALSE	NA	Wald ratio	1	-0.134727	0.0799071	0.0917868	0.756629	FALSE	NA
ENSG00000277694	NA	NA	NA	NA	NA	NA	NA	NA	NA	NA	NA	NA	NA	FALSE	NA	NA	NA	NA	NA	NA	NA	FALSE	NA	Wald ratio	1	0.00804245	0.0148283	0.587562	0.973247	FALSE	NA
ENSG00000277715	NA	NA	NA	NA	NA	NA	NA	NA	NA	NA	NA	NA	NA	FALSE	NA	NA	NA	NA	NA	NA	NA	FALSE	NA	Inverse variance weighted	2	0.0325853	0.0657587	0.620227	0.974978	FALSE	NA
ENSG00000277728	NA	NA	NA	NA	NA	NA	NA	NA	NA	NA	NA	NA	NA	FALSE	NA	NA	NA	NA	NA	NA	NA	FALSE	NA	Wald ratio	1	0.0842771	0.0776619	0.277842	0.910607	FALSE	NA
ENSG00000277734	NA	NA	NA	NA	NA	NA	NA	NA	NA	NA	NA	NA	NA	FALSE	NA	NA	NA	NA	NA	NA	NA	FALSE	NA	Inverse variance weighted	3	0.0511287	0.202137	0.800314	0.991098	FALSE	NA
ENSG00000277763	NA	NA	NA	NA	NA	NA	NA	NA	NA	NA	NA	NA	NA	FALSE	NA	NA	NA	NA	NA	NA	NA	FALSE	NA	Inverse variance weighted	2	0.0319588	0.0372366	0.390748	0.947221	FALSE	NA
ENSG00000277767	NA	NA	NA	NA	NA	NA	NA	NA	NA	NA	NA	NA	NA	FALSE	NA	NA	NA	NA	NA	NA	NA	FALSE	NA	Inverse variance weighted	2	-0.00217304	0.0356611	0.95141	0.997435	FALSE	NA
ENSG00000277782	NA	NA	NA	NA	NA	NA	NA	NA	NA	NA	NA	NA	NA	FALSE	NA	NA	NA	NA	NA	NA	NA	FALSE	NA	Inverse variance weighted	4	0.0152944	0.0235674	0.516362	0.967011	FALSE	NA
ENSG00000277791	NA	NA	NA	NA	NA	NA	NA	NA	NA	NA	NA	NA	NA	FALSE	NA	NA	NA	NA	NA	NA	NA	FALSE	NA	Inverse variance weighted	5	-1.31857e-05	0.0670884	0.999843	1	FALSE	NA
ENSG00000277851	NA	NA	NA	NA	NA	NA	NA	NA	NA	NA	NA	NA	NA	FALSE	NA	NA	NA	NA	NA	NA	NA	FALSE	NA	Inverse variance weighted	2	0.0109785	0.0452281	0.808209	0.991736	FALSE	NA
ENSG00000277855	NA	NA	NA	NA	NA	NA	NA	NA	NA	NA	NA	NA	NA	FALSE	NA	NA	NA	NA	NA	NA	NA	FALSE	NA	Wald ratio	1	0.0179634	0.0563033	0.74969	0.987065	FALSE	NA
ENSG00000277879	NA	NA	NA	NA	NA	NA	NA	NA	NA	NA	NA	NA	NA	FALSE	NA	NA	NA	NA	NA	NA	NA	FALSE	NA	Inverse variance weighted	3	-0.0254026	0.0119708	0.0338344	0.606078	FALSE	0.0727294
ENSG00000277938	NA	NA	NA	NA	NA	NA	NA	NA	NA	NA	NA	NA	NA	FALSE	NA	NA	NA	NA	NA	NA	NA	FALSE	NA	Wald ratio	1	-0.0203352	0.0401573	0.612583	0.973411	FALSE	NA
ENSG00000277941	NA	NA	NA	NA	NA	NA	NA	NA	NA	NA	NA	NA	NA	FALSE	NA	NA	NA	NA	NA	NA	NA	FALSE	NA	Inverse variance weighted	2	0.0091024	0.0449538	0.839539	0.993456	FALSE	NA
ENSG00000277959	NA	NA	NA	NA	NA	NA	NA	NA	NA	NA	NA	NA	NA	FALSE	NA	NA	NA	NA	NA	NA	NA	FALSE	NA	Wald ratio	1	0.0411725	0.0604162	0.495567	0.96624	FALSE	NA
ENSG00000277972	NA	NA	NA	NA	NA	NA	NA	NA	NA	NA	NA	NA	NA	FALSE	NA	NA	NA	NA	NA	NA	NA	FALSE	NA	Wald ratio	1	-0.0380595	0.313538	0.903384	0.995669	FALSE	NA
ENSG00000277999	NA	NA	NA	NA	NA	NA	NA	NA	NA	NA	NA	NA	NA	FALSE	NA	NA	NA	NA	NA	NA	NA	FALSE	NA	Inverse variance weighted	2	-0.00526805	0.020022	0.792464	0.991005	FALSE	NA
ENSG00000278000	NA	NA	NA	NA	NA	NA	NA	NA	NA	NA	NA	NA	NA	FALSE	NA	NA	NA	NA	NA	NA	NA	FALSE	NA	Wald ratio	1	0.0108727	0.0623367	0.861536	0.994306	FALSE	NA
ENSG00000278002	NA	NA	NA	NA	NA	NA	NA	NA	NA	NA	NA	NA	NA	FALSE	NA	NA	NA	NA	NA	NA	NA	FALSE	NA	Inverse variance weighted	2	0.0895495	0.0671622	0.182423	0.856872	FALSE	NA
ENSG00000278023	NA	NA	NA	NA	NA	NA	NA	NA	NA	NA	NA	NA	NA	FALSE	NA	NA	NA	NA	NA	NA	NA	FALSE	NA	Wald ratio	1	0.082903	0.050576	0.101177	0.768073	FALSE	NA
ENSG00000278030	NA	NA	NA	NA	NA	NA	NA	NA	NA	NA	NA	NA	NA	FALSE	NA	NA	NA	NA	NA	NA	NA	FALSE	NA	Inverse variance weighted	5	-0.0579348	0.0469669	0.21738	0.877818	FALSE	NA
ENSG00000278053	NA	NA	NA	NA	NA	NA	NA	NA	NA	NA	NA	NA	NA	FALSE	NA	NA	NA	NA	NA	NA	NA	FALSE	NA	Inverse variance weighted	3	0.0405317	0.0324558	0.211728	0.875147	FALSE	NA
ENSG00000278090	NA	NA	NA	NA	NA	NA	NA	NA	NA	NA	NA	NA	NA	FALSE	NA	NA	NA	NA	NA	NA	NA	FALSE	NA	Inverse variance weighted	3	-0.0851471	0.0312526	0.00644033	0.397254	FALSE	0.0772193
ENSG00000278107	NA	NA	NA	NA	NA	NA	NA	NA	NA	NA	NA	NA	NA	FALSE	NA	NA	NA	NA	NA	NA	NA	FALSE	NA	Wald ratio	1	0.0274752	0.0488804	0.574054	0.972767	FALSE	NA
ENSG00000278112	NA	NA	NA	NA	NA	NA	NA	NA	NA	NA	NA	NA	NA	FALSE	NA	NA	NA	NA	NA	NA	NA	FALSE	NA	Inverse variance weighted	2	0.0398002	0.0560108	0.477344	0.961931	FALSE	NA
ENSG00000278126	NA	NA	NA	NA	NA	NA	NA	NA	NA	NA	NA	NA	NA	FALSE	NA	NA	NA	NA	NA	NA	NA	FALSE	NA	Inverse variance weighted	2	0.0337639	0.0324474	0.298074	0.918702	FALSE	NA
ENSG00000278129	NA	NA	NA	NA	NA	NA	NA	NA	NA	NA	NA	NA	NA	FALSE	NA	NA	NA	NA	NA	NA	NA	FALSE	NA	Inverse variance weighted	2	-0.0458035	0.0451287	0.310127	0.920819	FALSE	NA
ENSG00000278133	NA	NA	NA	NA	NA	NA	NA	NA	NA	NA	NA	NA	NA	FALSE	NA	NA	NA	NA	NA	NA	NA	FALSE	NA	Inverse variance weighted	2	-0.0421609	0.0333291	0.205876	0.871081	FALSE	NA
ENSG00000278144	NA	NA	NA	NA	NA	NA	NA	NA	NA	NA	NA	NA	NA	FALSE	NA	NA	NA	NA	NA	NA	NA	FALSE	NA	Wald ratio	1	0.0493306	0.118014	0.675942	0.978864	FALSE	NA
ENSG00000278151	NA	NA	NA	NA	NA	NA	NA	NA	NA	NA	NA	NA	NA	FALSE	NA	NA	NA	NA	NA	NA	NA	FALSE	NA	Wald ratio	1	-0.122058	0.0935479	0.191974	0.860929	FALSE	NA
ENSG00000278195	NA	NA	NA	NA	NA	NA	NA	NA	NA	NA	NA	NA	NA	FALSE	NA	NA	NA	NA	NA	NA	NA	FALSE	NA	Inverse variance weighted	2	0.0147246	0.0283323	0.603266	0.973247	FALSE	NA
ENSG00000278196	NA	NA	NA	NA	NA	NA	NA	NA	NA	NA	NA	NA	NA	FALSE	NA	NA	NA	NA	NA	NA	NA	FALSE	NA	Inverse variance weighted	3	-0.00587366	0.0305696	0.847632	0.993508	FALSE	NA
ENSG00000278214	NA	NA	NA	NA	NA	NA	NA	NA	NA	NA	NA	NA	NA	FALSE	NA	NA	NA	NA	NA	NA	NA	FALSE	NA	Wald ratio	1	-0.0319912	0.0568732	0.573775	0.972767	FALSE	NA
ENSG00000278224	NA	NA	NA	NA	NA	NA	NA	NA	NA	NA	NA	NA	NA	FALSE	NA	NA	NA	NA	NA	NA	NA	FALSE	NA	Wald ratio	1	-0.0415875	0.0764049	0.586232	0.973247	FALSE	NA
ENSG00000278238	NA	NA	NA	NA	NA	NA	NA	NA	NA	NA	NA	NA	NA	FALSE	NA	NA	NA	NA	NA	NA	NA	FALSE	NA	Inverse variance weighted	2	0.0811949	0.0590671	0.169249	0.850213	FALSE	NA
ENSG00000278259	NA	NA	NA	NA	NA	NA	NA	NA	NA	NA	NA	NA	NA	FALSE	NA	NA	NA	NA	NA	NA	NA	FALSE	NA	Inverse variance weighted	2	0.0412065	0.0931184	0.658115	0.978864	FALSE	NA
ENSG00000278274	NA	NA	NA	NA	NA	NA	NA	NA	NA	NA	NA	NA	NA	FALSE	NA	NA	NA	NA	NA	NA	NA	FALSE	NA	Wald ratio	1	0.184225	0.100959	0.0680374	0.700354	FALSE	NA
ENSG00000278276	NA	NA	NA	NA	NA	NA	NA	NA	NA	NA	NA	NA	NA	FALSE	NA	NA	NA	NA	NA	NA	NA	FALSE	NA	Wald ratio	1	0.0999562	0.0825725	0.226077	0.885992	FALSE	NA
ENSG00000278311	NA	NA	NA	NA	NA	NA	NA	NA	NA	NA	NA	NA	NA	FALSE	NA	NA	NA	NA	NA	NA	NA	FALSE	NA	Inverse variance weighted	2	-0.0263418	0.164285	0.872612	0.995229	FALSE	NA
ENSG00000278318	NA	NA	NA	NA	NA	NA	NA	NA	NA	NA	NA	NA	NA	FALSE	NA	NA	NA	NA	NA	NA	NA	FALSE	NA	Wald ratio	1	-0.00096941	0.0741599	0.98957	0.998833	FALSE	NA
ENSG00000278330	NA	NA	NA	NA	NA	NA	NA	NA	NA	NA	NA	NA	NA	FALSE	NA	NA	NA	NA	NA	NA	NA	FALSE	NA	Wald ratio	1	0.048476	0.0596628	0.416505	0.949686	FALSE	NA
ENSG00000278341	NA	NA	NA	NA	NA	NA	NA	NA	NA	NA	NA	NA	NA	FALSE	NA	NA	NA	NA	NA	NA	NA	FALSE	NA	Inverse variance weighted	4	-0.0421614	0.0306023	0.16829	0.850213	FALSE	NA
ENSG00000278344	NA	NA	NA	NA	NA	NA	NA	NA	NA	NA	NA	NA	NA	FALSE	NA	NA	NA	NA	NA	NA	NA	FALSE	NA	Wald ratio	1	0.0504869	0.0687038	0.462432	0.960622	FALSE	NA
ENSG00000278356	NA	NA	NA	NA	NA	NA	NA	NA	NA	NA	NA	NA	NA	FALSE	NA	NA	NA	NA	NA	NA	NA	FALSE	NA	Wald ratio	1	-0.0122744	0.0566511	0.828468	0.992939	FALSE	NA
ENSG00000278376	NA	NA	NA	NA	NA	NA	NA	NA	NA	NA	NA	NA	NA	FALSE	NA	NA	NA	NA	NA	NA	NA	FALSE	NA	Inverse variance weighted	4	0.0190905	0.0261215	0.464881	0.961644	FALSE	NA
ENSG00000278383	NA	NA	NA	NA	NA	NA	NA	NA	NA	NA	NA	NA	NA	FALSE	NA	NA	NA	NA	NA	NA	NA	FALSE	NA	Inverse variance weighted	3	-0.0812674	0.0720907	0.259619	0.900082	FALSE	NA
ENSG00000278396	NA	NA	NA	NA	NA	NA	NA	NA	NA	NA	NA	NA	NA	FALSE	NA	NA	NA	NA	NA	NA	NA	FALSE	NA	Wald ratio	1	0.00261595	0.0591204	0.964707	0.997435	FALSE	NA
ENSG00000278416	NA	NA	NA	NA	NA	NA	NA	NA	NA	NA	NA	NA	NA	FALSE	NA	NA	NA	NA	NA	NA	NA	FALSE	NA	Inverse variance weighted	3	0.0397666	0.0351811	0.258333	0.900082	FALSE	NA
ENSG00000278434	NA	NA	NA	NA	NA	NA	NA	NA	NA	NA	NA	NA	NA	FALSE	NA	NA	NA	NA	NA	NA	NA	FALSE	NA	Inverse variance weighted	2	0.0212918	0.112802	0.850286	0.993508	FALSE	NA
ENSG00000278473	NA	NA	NA	NA	NA	NA	NA	NA	NA	NA	NA	NA	NA	FALSE	NA	NA	NA	NA	NA	NA	NA	FALSE	NA	Wald ratio	1	-0.00122924	0.0811297	0.987911	0.998833	FALSE	NA
ENSG00000278535	NA	NA	NA	NA	NA	NA	NA	NA	NA	NA	NA	NA	NA	FALSE	NA	NA	NA	NA	NA	NA	NA	FALSE	NA	Inverse variance weighted	2	0.0778659	0.0456423	0.0880072	0.749356	FALSE	NA
ENSG00000278558	NA	NA	NA	NA	NA	NA	NA	NA	NA	NA	NA	NA	NA	FALSE	NA	NA	NA	NA	NA	NA	NA	FALSE	NA	Inverse variance weighted	2	0.04651	0.0620296	0.453373	0.959872	FALSE	NA
ENSG00000278600	NA	NA	NA	NA	NA	NA	NA	NA	NA	NA	NA	NA	NA	FALSE	NA	NA	NA	NA	NA	NA	NA	FALSE	NA	Inverse variance weighted	2	-0.00213458	0.0421966	0.959655	0.997435	FALSE	NA
ENSG00000278601	NA	NA	NA	NA	NA	NA	NA	NA	NA	NA	NA	NA	NA	FALSE	NA	NA	NA	NA	NA	NA	NA	FALSE	NA	Inverse variance weighted	2	0.0837147	0.0916126	0.360827	0.939657	FALSE	NA
ENSG00000278607	NA	NA	NA	NA	NA	NA	NA	NA	NA	NA	NA	NA	NA	FALSE	NA	NA	NA	NA	NA	NA	NA	FALSE	NA	Wald ratio	1	0.00060932	0.0493549	0.99015	0.998833	FALSE	NA
ENSG00000278611	NA	NA	NA	NA	NA	NA	NA	NA	NA	NA	NA	NA	NA	FALSE	NA	NA	NA	NA	NA	NA	NA	FALSE	NA	Inverse variance weighted	2	0.0215667	0.0683184	0.752246	0.987065	FALSE	NA
ENSG00000278615	NA	NA	NA	NA	NA	NA	NA	NA	NA	NA	NA	NA	NA	FALSE	NA	NA	NA	NA	NA	NA	NA	FALSE	NA	Inverse variance weighted	2	0.26145	0.211435	0.216255	0.87642	FALSE	NA
ENSG00000278619	NA	NA	NA	NA	NA	NA	NA	NA	NA	NA	NA	NA	NA	FALSE	NA	NA	NA	NA	NA	NA	NA	FALSE	NA	Inverse variance weighted	2	0.0971353	0.0977383	0.320305	0.923798	FALSE	NA
ENSG00000278627	NA	NA	NA	NA	NA	NA	NA	NA	NA	NA	NA	NA	NA	FALSE	NA	NA	NA	NA	NA	NA	NA	FALSE	NA	Inverse variance weighted	2	-0.119529	0.0920303	0.194011	0.860929	FALSE	NA
ENSG00000278661	NA	NA	NA	NA	NA	NA	NA	NA	NA	NA	NA	NA	NA	FALSE	NA	NA	NA	NA	NA	NA	NA	FALSE	NA	Inverse variance weighted	2	0.0426091	0.0785066	0.587305	0.973247	FALSE	NA
ENSG00000278662	NA	NA	NA	NA	NA	NA	NA	NA	NA	NA	NA	NA	NA	FALSE	NA	NA	NA	NA	NA	NA	NA	FALSE	NA	Inverse variance weighted	2	-0.0354489	0.0542715	0.513642	0.967011	FALSE	NA
ENSG00000278677	NA	NA	NA	NA	NA	NA	NA	NA	NA	NA	NA	NA	NA	FALSE	NA	NA	NA	NA	NA	NA	NA	FALSE	NA	Wald ratio	1	0.162586	0.0991574	0.101073	0.768073	FALSE	NA
ENSG00000278709	NA	NA	NA	NA	NA	NA	NA	NA	NA	NA	NA	NA	NA	FALSE	NA	NA	NA	NA	NA	NA	NA	FALSE	NA	Inverse variance weighted	3	-0.072733	0.0531252	0.170972	0.850213	FALSE	NA
ENSG00000278730	NA	NA	NA	NA	NA	NA	NA	NA	NA	NA	NA	NA	NA	FALSE	NA	NA	NA	NA	NA	NA	NA	FALSE	NA	Inverse variance weighted	2	0.000545278	0.0526445	0.991736	0.99936	FALSE	NA
ENSG00000278733	NA	NA	NA	NA	NA	NA	NA	NA	NA	NA	NA	NA	NA	FALSE	NA	NA	NA	NA	NA	NA	NA	FALSE	NA	Wald ratio	1	-0.0204318	0.0749757	0.785228	0.990049	FALSE	NA
ENSG00000278737	NA	NA	NA	NA	NA	NA	NA	NA	NA	NA	NA	NA	NA	FALSE	NA	NA	NA	NA	NA	NA	NA	FALSE	NA	Wald ratio	1	-0.00852424	0.0860948	0.92113	0.995669	FALSE	NA
ENSG00000278740	NA	NA	NA	NA	NA	NA	NA	NA	NA	NA	NA	NA	NA	FALSE	NA	NA	NA	NA	NA	NA	NA	FALSE	NA	Inverse variance weighted	2	0.00566899	0.0380111	0.881443	0.995582	FALSE	NA
ENSG00000278745	NA	NA	NA	NA	NA	NA	NA	NA	NA	NA	NA	NA	NA	FALSE	NA	NA	NA	NA	NA	NA	NA	FALSE	NA	Inverse variance weighted	4	0.0348881	0.0133829	0.00913627	0.431594	FALSE	0.0433767
ENSG00000278765	NA	NA	NA	NA	NA	NA	NA	NA	NA	NA	NA	NA	NA	FALSE	NA	NA	NA	NA	NA	NA	NA	FALSE	NA	Wald ratio	1	-0.130262	0.0633162	0.039655	0.623442	FALSE	0.0876024
ENSG00000278768	NA	NA	NA	NA	NA	NA	NA	NA	NA	NA	NA	NA	NA	FALSE	NA	NA	NA	NA	NA	NA	NA	FALSE	NA	Inverse variance weighted	2	0.0183456	0.0585906	0.754193	0.987065	FALSE	NA
ENSG00000278769	NA	NA	NA	NA	NA	NA	NA	NA	NA	NA	NA	NA	NA	FALSE	NA	NA	NA	NA	NA	NA	NA	FALSE	NA	Wald ratio	1	-0.0281788	0.0383132	0.462045	0.960622	FALSE	NA
ENSG00000278771	NA	NA	NA	NA	NA	NA	NA	NA	NA	NA	NA	NA	NA	FALSE	NA	NA	NA	NA	NA	NA	NA	FALSE	NA	Wald ratio	1	-0.0292574	0.0774102	0.705466	0.983769	FALSE	NA
ENSG00000278784	NA	NA	NA	NA	NA	NA	NA	NA	NA	NA	NA	NA	NA	FALSE	NA	NA	NA	NA	NA	NA	NA	FALSE	NA	Inverse variance weighted	4	0.0723459	0.0524312	0.16764	0.84975	FALSE	NA
ENSG00000278816	NA	NA	NA	NA	NA	NA	NA	NA	NA	NA	NA	NA	NA	FALSE	NA	NA	NA	NA	NA	NA	NA	FALSE	NA	Inverse variance weighted	2	-0.03263	0.0546906	0.550755	0.970382	FALSE	NA
ENSG00000278828	NA	NA	NA	NA	NA	NA	NA	NA	NA	NA	NA	NA	NA	FALSE	NA	NA	NA	NA	NA	NA	NA	FALSE	NA	Wald ratio	1	0.484995	0.16212	0.00277544	0.288474	FALSE	0.0791184
ENSG00000278831	NA	NA	NA	NA	NA	NA	NA	NA	NA	NA	NA	NA	NA	FALSE	NA	NA	NA	NA	NA	NA	NA	FALSE	NA	Wald ratio	1	-0.0278799	0.0522747	0.593803	0.973247	FALSE	NA
ENSG00000278834	NA	NA	NA	NA	NA	NA	NA	NA	NA	NA	NA	NA	NA	FALSE	NA	NA	NA	NA	NA	NA	NA	FALSE	NA	Inverse variance weighted	3	-0.00399092	0.0264788	0.880196	0.995582	FALSE	NA
ENSG00000278845	NA	NA	NA	NA	NA	NA	NA	NA	NA	NA	NA	NA	NA	FALSE	NA	NA	NA	NA	NA	NA	NA	FALSE	NA	Inverse variance weighted	2	-0.0208964	0.108611	0.847431	0.993508	FALSE	NA
ENSG00000278852	NA	NA	NA	NA	NA	NA	NA	NA	NA	NA	NA	NA	NA	FALSE	NA	NA	NA	NA	NA	NA	NA	FALSE	NA	Inverse variance weighted	4	0.0265984	0.0216824	0.219924	0.879994	FALSE	NA
ENSG00000278857	NA	NA	NA	NA	NA	NA	NA	NA	NA	NA	NA	NA	NA	FALSE	NA	NA	NA	NA	NA	NA	NA	FALSE	NA	Inverse variance weighted	2	0.0236841	0.0280849	0.399058	0.948096	FALSE	NA
ENSG00000278864	NA	NA	NA	NA	NA	NA	NA	NA	NA	NA	NA	NA	NA	FALSE	NA	NA	NA	NA	NA	NA	NA	FALSE	NA	Inverse variance weighted	2	0.0352867	0.209504	0.866246	0.994394	FALSE	NA
ENSG00000278869	NA	NA	NA	NA	NA	NA	NA	NA	NA	NA	NA	NA	NA	FALSE	NA	NA	NA	NA	NA	NA	NA	FALSE	NA	Wald ratio	1	-0.00316726	0.0448696	0.943725	0.997116	FALSE	NA
ENSG00000278899	NA	NA	NA	NA	NA	NA	NA	NA	NA	NA	NA	NA	NA	FALSE	NA	NA	NA	NA	NA	NA	NA	FALSE	NA	Wald ratio	1	0.0953129	0.0688087	0.165996	0.849135	FALSE	NA
ENSG00000278942	NA	NA	NA	NA	NA	NA	NA	NA	NA	NA	NA	NA	NA	FALSE	NA	NA	NA	NA	NA	NA	NA	FALSE	NA	Inverse variance weighted	3	-0.00401521	0.0669959	0.95221	0.997435	FALSE	NA
ENSG00000278949	NA	NA	NA	NA	NA	NA	NA	NA	NA	NA	NA	NA	NA	FALSE	NA	NA	NA	NA	NA	NA	NA	FALSE	NA	Wald ratio	1	0.0360863	0.0628288	0.565725	0.972637	FALSE	NA
ENSG00000278959	NA	NA	NA	NA	NA	NA	NA	NA	NA	NA	NA	NA	NA	FALSE	NA	NA	NA	NA	NA	NA	NA	FALSE	NA	Wald ratio	1	0.0736847	0.0715943	0.303387	0.918702	FALSE	NA
ENSG00000278963	NA	NA	NA	NA	NA	NA	NA	NA	NA	NA	NA	NA	NA	FALSE	NA	NA	NA	NA	NA	NA	NA	FALSE	NA	Wald ratio	1	-0.0526792	0.114861	0.646498	0.977729	FALSE	NA
ENSG00000278965	NA	NA	NA	NA	NA	NA	NA	NA	NA	NA	NA	NA	NA	FALSE	NA	NA	NA	NA	NA	NA	NA	FALSE	NA	Wald ratio	1	0.00437281	0.0336016	0.896458	0.995669	FALSE	NA
ENSG00000278970	NA	NA	NA	NA	NA	NA	NA	NA	NA	NA	NA	NA	NA	FALSE	NA	NA	NA	NA	NA	NA	NA	FALSE	NA	Inverse variance weighted	3	-0.0424805	0.0243543	0.0811118	0.737567	FALSE	NA
ENSG00000278979	NA	NA	NA	NA	NA	NA	NA	NA	NA	NA	NA	NA	NA	FALSE	NA	NA	NA	NA	NA	NA	NA	FALSE	NA	Wald ratio	1	-0.0371657	0.0498179	0.455648	0.959921	FALSE	NA
ENSG00000278983	NA	NA	NA	NA	NA	NA	NA	NA	NA	NA	NA	NA	NA	FALSE	NA	NA	NA	NA	NA	NA	NA	FALSE	NA	Inverse variance weighted	4	0.0218169	0.0511247	0.669569	0.978864	FALSE	NA
ENSG00000278985	NA	NA	NA	NA	NA	NA	NA	NA	NA	NA	NA	NA	NA	FALSE	NA	NA	NA	NA	NA	NA	NA	FALSE	NA	Wald ratio	1	0.04666	0.0444898	0.294279	0.917162	FALSE	NA
ENSG00000278986	NA	NA	NA	NA	NA	NA	NA	NA	NA	NA	NA	NA	NA	FALSE	NA	NA	NA	NA	NA	NA	NA	FALSE	NA	Inverse variance weighted	2	0.0321088	0.0708847	0.650568	0.978556	FALSE	NA
ENSG00000278987	NA	NA	NA	NA	NA	NA	NA	NA	NA	NA	NA	NA	NA	FALSE	NA	NA	NA	NA	NA	NA	NA	FALSE	NA	Inverse variance weighted	2	0.0186841	0.174191	0.914581	0.995669	FALSE	NA
ENSG00000278989	NA	NA	NA	NA	NA	NA	NA	NA	NA	NA	NA	NA	NA	FALSE	NA	NA	NA	NA	NA	NA	NA	FALSE	NA	Wald ratio	1	0.0335015	0.0265134	0.206386	0.871999	FALSE	NA
ENSG00000278993	NA	NA	NA	NA	NA	NA	NA	NA	NA	NA	NA	NA	NA	FALSE	NA	NA	NA	NA	NA	NA	NA	FALSE	NA	Inverse variance weighted	2	-0.00152255	0.0166628	0.927196	0.995669	FALSE	NA
ENSG00000278997	NA	NA	NA	NA	NA	NA	NA	NA	NA	NA	NA	NA	NA	FALSE	NA	NA	NA	NA	NA	NA	NA	FALSE	NA	Wald ratio	1	-0.0428191	0.11386	0.706866	0.983769	FALSE	NA
ENSG00000279024	NA	NA	NA	NA	NA	NA	NA	NA	NA	NA	NA	NA	NA	FALSE	NA	NA	NA	NA	NA	NA	NA	FALSE	NA	Inverse variance weighted	2	-0.0105472	0.0844137	0.900566	0.995669	FALSE	NA
ENSG00000279026	NA	NA	NA	NA	NA	NA	NA	NA	NA	NA	NA	NA	NA	FALSE	NA	NA	NA	NA	NA	NA	NA	FALSE	NA	Inverse variance weighted	3	-0.00616119	0.0451345	0.89142	0.995669	FALSE	NA
ENSG00000279035	NA	NA	NA	NA	NA	NA	NA	NA	NA	NA	NA	NA	NA	FALSE	NA	NA	NA	NA	NA	NA	NA	FALSE	NA	Inverse variance weighted	2	0.0540207	0.0504032	0.283822	0.91216	FALSE	NA
ENSG00000279048	NA	NA	NA	NA	NA	NA	NA	NA	NA	NA	NA	NA	NA	FALSE	NA	NA	NA	NA	NA	NA	NA	FALSE	NA	Wald ratio	1	-0.0100934	0.0448596	0.821979	0.992939	FALSE	NA
ENSG00000279057	NA	NA	NA	NA	NA	NA	NA	NA	NA	NA	NA	NA	NA	FALSE	NA	NA	NA	NA	NA	NA	NA	FALSE	NA	Wald ratio	1	0.309676	0.154979	0.0456966	0.639265	FALSE	0.00241081
ENSG00000279058	NA	NA	NA	NA	NA	NA	NA	NA	NA	NA	NA	NA	NA	FALSE	NA	NA	NA	NA	NA	NA	NA	FALSE	NA	Inverse variance weighted	3	0.0505502	0.0493776	0.305955	0.918702	FALSE	NA
ENSG00000279059	NA	NA	NA	NA	NA	NA	NA	NA	NA	NA	NA	NA	NA	FALSE	NA	NA	NA	NA	NA	NA	NA	FALSE	NA	Inverse variance weighted	2	0.0805942	0.0471433	0.0873476	0.748154	FALSE	NA
ENSG00000279078	NA	NA	NA	NA	NA	NA	NA	NA	NA	NA	NA	NA	NA	FALSE	NA	NA	NA	NA	NA	NA	NA	FALSE	NA	Wald ratio	1	-0.0890376	0.0770397	0.247788	0.896121	FALSE	NA
ENSG00000279082	NA	NA	NA	NA	NA	NA	NA	NA	NA	NA	NA	NA	NA	FALSE	NA	NA	NA	NA	NA	NA	NA	FALSE	NA	Inverse variance weighted	2	0.0235582	0.0334104	0.480739	0.961931	FALSE	NA
ENSG00000279086	NA	NA	NA	NA	NA	NA	NA	NA	NA	NA	NA	NA	NA	FALSE	NA	NA	NA	NA	NA	NA	NA	FALSE	NA	Inverse variance weighted	3	0.0341374	0.0389935	0.381321	0.944584	FALSE	NA
ENSG00000279088	NA	NA	NA	NA	NA	NA	NA	NA	NA	NA	NA	NA	NA	FALSE	NA	NA	NA	NA	NA	NA	NA	FALSE	NA	Inverse variance weighted	3	0.115772	0.0732809	0.114143	0.784195	FALSE	NA
ENSG00000279089	NA	NA	NA	NA	NA	NA	NA	NA	NA	NA	NA	NA	NA	FALSE	NA	NA	NA	NA	NA	NA	NA	FALSE	NA	Inverse variance weighted	3	-0.00317845	0.0926981	0.972647	0.997435	FALSE	NA
ENSG00000279092	NA	NA	NA	NA	NA	NA	NA	NA	NA	NA	NA	NA	NA	FALSE	NA	NA	NA	NA	NA	NA	NA	FALSE	NA	Inverse variance weighted	2	-0.0381931	0.0190243	0.0446867	0.639265	FALSE	0.0956795
ENSG00000279095	NA	NA	NA	NA	NA	NA	NA	NA	NA	NA	NA	NA	NA	FALSE	NA	NA	NA	NA	NA	NA	NA	FALSE	NA	Inverse variance weighted	3	0.0179767	0.0419983	0.668627	0.978864	FALSE	NA
ENSG00000279103	NA	NA	NA	NA	NA	NA	NA	NA	NA	NA	NA	NA	NA	FALSE	NA	NA	NA	NA	NA	NA	NA	FALSE	NA	Wald ratio	1	0.0353753	0.0356606	0.321198	0.923798	FALSE	NA
ENSG00000279117	NA	NA	NA	NA	NA	NA	NA	NA	NA	NA	NA	NA	NA	FALSE	NA	NA	NA	NA	NA	NA	NA	FALSE	NA	Inverse variance weighted	2	0.167349	0.0937428	0.0742307	0.716199	FALSE	NA
ENSG00000279141	NA	NA	NA	NA	NA	NA	NA	NA	NA	NA	NA	NA	NA	FALSE	NA	NA	NA	NA	NA	NA	NA	FALSE	NA	Wald ratio	1	0.137299	0.0451689	0.00236828	0.269205	FALSE	0.390613
ENSG00000279145	NA	NA	NA	NA	NA	NA	NA	NA	NA	NA	NA	NA	NA	FALSE	NA	NA	NA	NA	NA	NA	NA	FALSE	NA	Wald ratio	1	-0.0351266	0.0617548	0.569487	0.972767	FALSE	NA
ENSG00000279148	NA	NA	NA	NA	NA	NA	NA	NA	NA	NA	NA	NA	NA	FALSE	NA	NA	NA	NA	NA	NA	NA	FALSE	NA	Inverse variance weighted	2	-0.0282229	0.0541297	0.602092	0.973247	FALSE	NA
ENSG00000279161	NA	NA	NA	NA	NA	NA	NA	NA	NA	NA	NA	NA	NA	FALSE	NA	NA	NA	NA	NA	NA	NA	FALSE	NA	Inverse variance weighted	3	-0.00701707	0.0270634	0.795417	0.99106	FALSE	NA
ENSG00000279164	NA	NA	NA	NA	NA	NA	NA	NA	NA	NA	NA	NA	NA	FALSE	NA	NA	NA	NA	NA	NA	NA	FALSE	NA	Inverse variance weighted	2	-0.018898	0.0369391	0.608931	0.973247	FALSE	NA
ENSG00000279168	NA	NA	NA	NA	NA	NA	NA	NA	NA	NA	NA	NA	NA	FALSE	NA	NA	NA	NA	NA	NA	NA	FALSE	NA	Inverse variance weighted	2	-0.0296988	0.016898	0.0788273	0.730441	FALSE	NA
ENSG00000279170	NA	NA	NA	NA	NA	NA	NA	NA	NA	NA	NA	NA	NA	FALSE	NA	NA	NA	NA	NA	NA	NA	FALSE	NA	Inverse variance weighted	4	-0.0021063	0.0137772	0.878491	0.995582	FALSE	NA
ENSG00000279191	NA	NA	NA	NA	NA	NA	NA	NA	NA	NA	NA	NA	NA	FALSE	NA	NA	NA	NA	NA	NA	NA	FALSE	NA	Inverse variance weighted	2	-0.00790437	0.0527827	0.880959	0.995582	FALSE	NA
ENSG00000279198	NA	NA	NA	NA	NA	NA	NA	NA	NA	NA	NA	NA	NA	FALSE	NA	NA	NA	NA	NA	NA	NA	FALSE	NA	Inverse variance weighted	2	0.0460934	0.0885318	0.602616	0.973247	FALSE	NA
ENSG00000279199	NA	NA	NA	NA	NA	NA	NA	NA	NA	NA	NA	NA	NA	FALSE	NA	NA	NA	NA	NA	NA	NA	FALSE	NA	Inverse variance weighted	3	0.0877019	0.0578009	0.129188	0.801498	FALSE	NA
ENSG00000279207	NA	NA	NA	NA	NA	NA	NA	NA	NA	NA	NA	NA	NA	FALSE	NA	NA	NA	NA	NA	NA	NA	FALSE	NA	Wald ratio	1	-0.0547671	0.0871562	0.529756	0.967011	FALSE	NA
ENSG00000279227	NA	NA	NA	NA	NA	NA	NA	NA	NA	NA	NA	NA	NA	FALSE	NA	NA	NA	NA	NA	NA	NA	FALSE	NA	Wald ratio	1	0.000425798	0.0581923	0.994162	0.99936	FALSE	NA
ENSG00000279232	NA	NA	NA	NA	NA	NA	NA	NA	NA	NA	NA	NA	NA	FALSE	NA	NA	NA	NA	NA	NA	NA	FALSE	NA	Inverse variance weighted	2	0.0577903	0.105596	0.584189	0.973247	FALSE	NA
ENSG00000279233	NA	NA	NA	NA	NA	NA	NA	NA	NA	NA	NA	NA	NA	FALSE	NA	NA	NA	NA	NA	NA	NA	FALSE	NA	Inverse variance weighted	2	-0.00918378	0.0337889	0.785777	0.990127	FALSE	NA
ENSG00000279253	NA	NA	NA	NA	NA	NA	NA	NA	NA	NA	NA	NA	NA	FALSE	NA	NA	NA	NA	NA	NA	NA	FALSE	NA	Inverse variance weighted	4	-0.0465477	0.0354521	0.189192	0.860016	FALSE	NA
ENSG00000279254	NA	NA	NA	NA	NA	NA	NA	NA	NA	NA	NA	NA	NA	FALSE	NA	NA	NA	NA	NA	NA	NA	FALSE	NA	Inverse variance weighted	2	0.0199823	0.0217918	0.359161	0.938826	FALSE	NA
ENSG00000279255	NA	NA	NA	NA	NA	NA	NA	NA	NA	NA	NA	NA	NA	FALSE	NA	NA	NA	NA	NA	NA	NA	FALSE	NA	Inverse variance weighted	2	0.137862	0.122954	0.262183	0.900143	FALSE	NA
ENSG00000279259	NA	NA	NA	NA	NA	NA	NA	NA	NA	NA	NA	NA	NA	FALSE	NA	NA	NA	NA	NA	NA	NA	FALSE	NA	Wald ratio	1	0.0733853	0.0382669	0.0551463	0.668901	FALSE	NA
ENSG00000279267	NA	NA	NA	NA	NA	NA	NA	NA	NA	NA	NA	NA	NA	FALSE	NA	NA	NA	NA	NA	NA	NA	FALSE	NA	Inverse variance weighted	2	-0.0118614	0.021634	0.583503	0.973247	FALSE	NA
ENSG00000279277	NA	NA	NA	NA	NA	NA	NA	NA	NA	NA	NA	NA	NA	FALSE	NA	NA	NA	NA	NA	NA	NA	FALSE	NA	Wald ratio	1	0.0859662	0.087697	0.326956	0.925668	FALSE	NA
ENSG00000279281	NA	NA	NA	NA	NA	NA	NA	NA	NA	NA	NA	NA	NA	FALSE	NA	NA	NA	NA	NA	NA	NA	FALSE	NA	Inverse variance weighted	3	0.0240805	0.0186725	0.197181	0.860929	FALSE	NA
ENSG00000279283	NA	NA	NA	NA	NA	NA	NA	NA	NA	NA	NA	NA	NA	FALSE	NA	NA	NA	NA	NA	NA	NA	FALSE	NA	Inverse variance weighted	2	0.00545257	0.0478721	0.909318	0.995669	FALSE	NA
ENSG00000279311	NA	NA	NA	NA	NA	NA	NA	NA	NA	NA	NA	NA	NA	FALSE	NA	NA	NA	NA	NA	NA	NA	FALSE	NA	Inverse variance weighted	2	-0.0321365	0.0336118	0.339018	0.931294	FALSE	NA
ENSG00000279320	NA	NA	NA	NA	NA	NA	NA	NA	NA	NA	NA	NA	NA	FALSE	NA	NA	NA	NA	NA	NA	NA	FALSE	NA	Inverse variance weighted	2	-0.00107007	0.0644119	0.986745	0.998833	FALSE	NA
ENSG00000279328	NA	NA	NA	NA	NA	NA	NA	NA	NA	NA	NA	NA	NA	FALSE	NA	NA	NA	NA	NA	NA	NA	FALSE	NA	Inverse variance weighted	2	0.0956638	0.130307	0.462862	0.960622	FALSE	NA
ENSG00000279330	NA	NA	NA	NA	NA	NA	NA	NA	NA	NA	NA	NA	NA	FALSE	NA	NA	NA	NA	NA	NA	NA	FALSE	NA	Inverse variance weighted	3	0.0759687	0.0315908	0.0161824	0.506635	FALSE	0.536784
ENSG00000279333	NA	NA	NA	NA	NA	NA	NA	NA	NA	NA	NA	NA	NA	FALSE	NA	NA	NA	NA	NA	NA	NA	FALSE	NA	Inverse variance weighted	2	-0.0164392	0.0443207	0.710701	0.984134	FALSE	NA
ENSG00000279339	NA	NA	NA	NA	NA	NA	NA	NA	NA	NA	NA	NA	NA	FALSE	NA	NA	NA	NA	NA	NA	NA	FALSE	NA	Wald ratio	1	0.0360226	0.0904754	0.690521	0.981314	FALSE	NA
ENSG00000279348	NA	NA	NA	NA	NA	NA	NA	NA	NA	NA	NA	NA	NA	FALSE	NA	NA	NA	NA	NA	NA	NA	FALSE	NA	Wald ratio	1	0.057469	0.0475361	0.22668	0.886182	FALSE	NA
ENSG00000279349	NA	NA	NA	NA	NA	NA	NA	NA	NA	NA	NA	NA	NA	FALSE	NA	NA	NA	NA	NA	NA	NA	FALSE	NA	Wald ratio	1	-0.108645	0.0564955	0.0544704	0.6676	FALSE	NA
ENSG00000279355	NA	NA	NA	NA	NA	NA	NA	NA	NA	NA	NA	NA	NA	FALSE	NA	NA	NA	NA	NA	NA	NA	FALSE	NA	Inverse variance weighted	3	-0.0099636	0.0427825	0.815847	0.992171	FALSE	NA
ENSG00000279357	NA	NA	NA	NA	NA	NA	NA	NA	NA	NA	NA	NA	NA	FALSE	NA	NA	NA	NA	NA	NA	NA	FALSE	NA	Inverse variance weighted	2	-0.0255187	0.0577359	0.658496	0.978864	FALSE	NA
ENSG00000279361	NA	NA	NA	NA	NA	NA	NA	NA	NA	NA	NA	NA	NA	FALSE	NA	NA	NA	NA	NA	NA	NA	FALSE	NA	Inverse variance weighted	3	0.0226478	0.0143099	0.113497	0.784195	FALSE	NA
ENSG00000279369	NA	NA	NA	NA	NA	NA	NA	NA	NA	NA	NA	NA	NA	FALSE	NA	NA	NA	NA	NA	NA	NA	FALSE	NA	Inverse variance weighted	5	-0.0350991	0.0422899	0.406559	0.948096	FALSE	NA
ENSG00000279377	NA	NA	NA	NA	NA	NA	NA	NA	NA	NA	NA	NA	NA	FALSE	NA	NA	NA	NA	NA	NA	NA	FALSE	NA	Wald ratio	1	0.070858	0.0866043	0.413253	0.9488	FALSE	NA
ENSG00000279392	NA	NA	NA	NA	NA	NA	NA	NA	NA	NA	NA	NA	NA	FALSE	NA	NA	NA	NA	NA	NA	NA	FALSE	NA	Inverse variance weighted	2	0.0350984	0.0714919	0.623467	0.975519	FALSE	NA
ENSG00000279406	NA	NA	NA	NA	NA	NA	NA	NA	NA	NA	NA	NA	NA	FALSE	NA	NA	NA	NA	NA	NA	NA	FALSE	NA	Inverse variance weighted	3	0.01415	0.0713066	0.842702	0.993456	FALSE	NA
ENSG00000279415	NA	NA	NA	NA	NA	NA	NA	NA	NA	NA	NA	NA	NA	FALSE	NA	NA	NA	NA	NA	NA	NA	FALSE	NA	Wald ratio	1	0.0177551	0.0517763	0.731658	0.987065	FALSE	NA
ENSG00000279416	NA	NA	NA	NA	NA	NA	NA	NA	NA	NA	NA	NA	NA	FALSE	NA	NA	NA	NA	NA	NA	NA	FALSE	NA	Inverse variance weighted	2	-0.00626761	0.063921	0.921891	0.995669	FALSE	NA
ENSG00000279425	NA	NA	NA	NA	NA	NA	NA	NA	NA	NA	NA	NA	NA	FALSE	NA	NA	NA	NA	NA	NA	NA	FALSE	NA	Inverse variance weighted	2	-0.00534129	0.0355426	0.880545	0.995582	FALSE	NA
ENSG00000279430	NA	NA	NA	NA	NA	NA	NA	NA	NA	NA	NA	NA	NA	FALSE	NA	NA	NA	NA	NA	NA	NA	FALSE	NA	Wald ratio	1	0.181315	0.0944597	0.0549215	0.6676	FALSE	NA
ENSG00000279432	NA	NA	NA	NA	NA	NA	NA	NA	NA	NA	NA	NA	NA	FALSE	NA	NA	NA	NA	NA	NA	NA	FALSE	NA	Wald ratio	1	-0.124245	0.0761366	0.102707	0.772075	FALSE	NA
ENSG00000279447	NA	NA	NA	NA	NA	NA	NA	NA	NA	NA	NA	NA	NA	FALSE	NA	NA	NA	NA	NA	NA	NA	FALSE	NA	Inverse variance weighted	2	0.0304289	0.0269029	0.258028	0.900082	FALSE	NA
ENSG00000279453	NA	NA	NA	NA	NA	NA	NA	NA	NA	NA	NA	NA	NA	FALSE	NA	NA	NA	NA	NA	NA	NA	FALSE	NA	Inverse variance weighted	2	-0.0550093	0.0714542	0.441386	0.957517	FALSE	NA
ENSG00000279457	NA	NA	NA	NA	NA	NA	NA	NA	NA	NA	NA	NA	NA	FALSE	NA	NA	NA	NA	NA	NA	NA	FALSE	NA	Inverse variance weighted	2	0.108722	0.078596	0.166571	0.84975	FALSE	NA
ENSG00000279464	NA	NA	NA	NA	NA	NA	NA	NA	NA	NA	NA	NA	NA	FALSE	NA	NA	NA	NA	NA	NA	NA	FALSE	NA	Wald ratio	1	-0.142319	0.0691427	0.0395581	0.623442	FALSE	0.00132721
ENSG00000279489	NA	NA	NA	NA	NA	NA	NA	NA	NA	NA	NA	NA	NA	FALSE	NA	NA	NA	NA	NA	NA	NA	FALSE	NA	Inverse variance weighted	2	-0.10753	0.0503621	0.0327496	0.601256	FALSE	0.00221076
ENSG00000279504	NA	NA	NA	NA	NA	NA	NA	NA	NA	NA	NA	NA	NA	FALSE	NA	NA	NA	NA	NA	NA	NA	FALSE	NA	Inverse variance weighted	2	0.0149672	0.0253525	0.554947	0.971661	FALSE	NA
ENSG00000279507	NA	NA	NA	NA	NA	NA	NA	NA	NA	NA	NA	NA	NA	FALSE	NA	NA	NA	NA	NA	NA	NA	FALSE	NA	Inverse variance weighted	2	0.0402872	0.0692656	0.560813	0.971753	FALSE	NA
ENSG00000279518	NA	NA	NA	NA	NA	NA	NA	NA	NA	NA	NA	NA	NA	FALSE	NA	NA	NA	NA	NA	NA	NA	FALSE	NA	Inverse variance weighted	2	0.00451207	0.0444642	0.919172	0.995669	FALSE	NA
ENSG00000279519	NA	NA	NA	NA	NA	NA	NA	NA	NA	NA	NA	NA	NA	FALSE	NA	NA	NA	NA	NA	NA	NA	FALSE	NA	Inverse variance weighted	3	0.10573	0.069579	0.128621	0.801498	FALSE	NA
ENSG00000279520	NA	NA	NA	NA	NA	NA	NA	NA	NA	NA	NA	NA	NA	FALSE	NA	NA	NA	NA	NA	NA	NA	FALSE	NA	Wald ratio	1	0.198934	0.097547	0.0414131	0.627745	FALSE	0.0994929
ENSG00000279529	NA	NA	NA	NA	NA	NA	NA	NA	NA	NA	NA	NA	NA	FALSE	NA	NA	NA	NA	NA	NA	NA	FALSE	NA	Wald ratio	1	-0.0068593	0.0794535	0.931203	0.996046	FALSE	NA
ENSG00000279549	NA	NA	NA	NA	NA	NA	NA	NA	NA	NA	NA	NA	NA	FALSE	NA	NA	NA	NA	NA	NA	NA	FALSE	NA	Inverse variance weighted	2	0.143637	0.194571	0.46038	0.960622	FALSE	NA
ENSG00000279570	NA	NA	NA	NA	NA	NA	NA	NA	NA	NA	NA	NA	NA	FALSE	NA	NA	NA	NA	NA	NA	NA	FALSE	NA	Wald ratio	1	0.0202021	0.0794615	0.799312	0.99106	FALSE	NA
ENSG00000279571	NA	NA	NA	NA	NA	NA	NA	NA	NA	NA	NA	NA	NA	FALSE	NA	NA	NA	NA	NA	NA	NA	FALSE	NA	Inverse variance weighted	2	0.0216838	0.0445846	0.626718	0.975519	FALSE	NA
ENSG00000279602	NA	NA	NA	NA	NA	NA	NA	NA	NA	NA	NA	NA	NA	FALSE	NA	NA	NA	NA	NA	NA	NA	FALSE	NA	Inverse variance weighted	3	-0.0542782	0.0471227	0.249384	0.897787	FALSE	NA
ENSG00000279611	NA	NA	NA	NA	NA	NA	NA	NA	NA	NA	NA	NA	NA	FALSE	NA	NA	NA	NA	NA	NA	NA	FALSE	NA	Wald ratio	1	-0.05427	0.0505907	0.283394	0.91216	FALSE	NA
ENSG00000279613	NA	NA	NA	NA	NA	NA	NA	NA	NA	NA	NA	NA	NA	FALSE	NA	NA	NA	NA	NA	NA	NA	FALSE	NA	Inverse variance weighted	2	0.0509949	0.0415627	0.219845	0.879994	FALSE	NA
ENSG00000279633	NA	NA	NA	NA	NA	NA	NA	NA	NA	NA	NA	NA	NA	FALSE	NA	NA	NA	NA	NA	NA	NA	FALSE	NA	Wald ratio	1	0.0491298	0.0308315	0.111049	0.784195	FALSE	NA
ENSG00000279649	NA	NA	NA	NA	NA	NA	NA	NA	NA	NA	NA	NA	NA	FALSE	NA	NA	NA	NA	NA	NA	NA	FALSE	NA	Wald ratio	1	-0.0142453	0.0565218	0.801016	0.991098	FALSE	NA
ENSG00000279656	NA	NA	NA	NA	NA	NA	NA	NA	NA	NA	NA	NA	NA	FALSE	NA	NA	NA	NA	NA	NA	NA	FALSE	NA	Inverse variance weighted	3	-0.0110159	0.0140612	0.433378	0.955482	FALSE	NA
ENSG00000279667	NA	NA	NA	NA	NA	NA	NA	NA	NA	NA	NA	NA	NA	FALSE	NA	NA	NA	NA	NA	NA	NA	FALSE	NA	Wald ratio	1	0.0504671	0.100934	0.617075	0.973729	FALSE	NA
ENSG00000279672	NA	NA	NA	NA	NA	NA	NA	NA	NA	NA	NA	NA	NA	FALSE	NA	NA	NA	NA	NA	NA	NA	FALSE	NA	Inverse variance weighted	3	-0.0285134	0.0243822	0.242227	0.895192	FALSE	NA
ENSG00000279689	NA	NA	NA	NA	NA	NA	NA	NA	NA	NA	NA	NA	NA	FALSE	NA	NA	NA	NA	NA	NA	NA	FALSE	NA	Wald ratio	1	0.0666697	0.0606411	0.271587	0.906973	FALSE	NA
ENSG00000279692	NA	NA	NA	NA	NA	NA	NA	NA	NA	NA	NA	NA	NA	FALSE	NA	NA	NA	NA	NA	NA	NA	FALSE	NA	Inverse variance weighted	2	-0.00085821	0.0515705	0.986723	0.998833	FALSE	NA
ENSG00000279696	NA	NA	NA	NA	NA	NA	NA	NA	NA	NA	NA	NA	NA	FALSE	NA	NA	NA	NA	NA	NA	NA	FALSE	NA	Wald ratio	1	-0.108619	0.0842736	0.197437	0.860929	FALSE	NA
ENSG00000279700	NA	NA	NA	NA	NA	NA	NA	NA	NA	NA	NA	NA	NA	FALSE	NA	NA	NA	NA	NA	NA	NA	FALSE	NA	Wald ratio	1	0.0921514	0.0624831	0.140261	0.819951	FALSE	NA
ENSG00000279722	NA	NA	NA	NA	NA	NA	NA	NA	NA	NA	NA	NA	NA	FALSE	NA	NA	NA	NA	NA	NA	NA	FALSE	NA	Wald ratio	1	-0.0144414	0.0362025	0.689962	0.981112	FALSE	NA
ENSG00000279727	NA	NA	NA	NA	NA	NA	NA	NA	NA	NA	NA	NA	NA	FALSE	NA	NA	NA	NA	NA	NA	NA	FALSE	NA	Inverse variance weighted	2	-0.00669059	0.0709473	0.924868	0.995669	FALSE	NA
ENSG00000279738	NA	NA	NA	NA	NA	NA	NA	NA	NA	NA	NA	NA	NA	FALSE	NA	NA	NA	NA	NA	NA	NA	FALSE	NA	Inverse variance weighted	2	-0.0873397	0.185321	0.637434	0.976175	FALSE	NA
ENSG00000279741	NA	NA	NA	NA	NA	NA	NA	NA	NA	NA	NA	NA	NA	FALSE	NA	NA	NA	NA	NA	NA	NA	FALSE	NA	Wald ratio	1	0.0244079	0.027809	0.380108	0.944584	FALSE	NA
ENSG00000279742	NA	NA	NA	NA	NA	NA	NA	NA	NA	NA	NA	NA	NA	FALSE	NA	NA	NA	NA	NA	NA	NA	FALSE	NA	Wald ratio	1	0.0485356	0.08109	0.54948	0.970382	FALSE	NA
ENSG00000279744	NA	NA	NA	NA	NA	NA	NA	NA	NA	NA	NA	NA	NA	FALSE	NA	NA	NA	NA	NA	NA	NA	FALSE	NA	Wald ratio	1	-0.0493272	0.0815543	0.545286	0.970337	FALSE	NA
ENSG00000279748	NA	NA	NA	NA	NA	NA	NA	NA	NA	NA	NA	NA	NA	FALSE	NA	NA	NA	NA	NA	NA	NA	FALSE	NA	Wald ratio	1	0.121273	0.153147	0.428435	0.953893	FALSE	NA
ENSG00000279759	NA	NA	NA	NA	NA	NA	NA	NA	NA	NA	NA	NA	NA	FALSE	NA	NA	NA	NA	NA	NA	NA	FALSE	NA	Inverse variance weighted	2	-0.0971578	0.0934642	0.298564	0.918702	FALSE	NA
ENSG00000279766	NA	NA	NA	NA	NA	NA	NA	NA	NA	NA	NA	NA	NA	FALSE	NA	NA	NA	NA	NA	NA	NA	FALSE	NA	Wald ratio	1	-0.0220343	0.060374	0.715139	0.984832	FALSE	NA
ENSG00000279792	NA	NA	NA	NA	NA	NA	NA	NA	NA	NA	NA	NA	NA	FALSE	NA	NA	NA	NA	NA	NA	NA	FALSE	NA	Wald ratio	1	-0.0987689	0.0813683	0.224805	0.885106	FALSE	NA
ENSG00000279801	NA	NA	NA	NA	NA	NA	NA	NA	NA	NA	NA	NA	NA	FALSE	NA	NA	NA	NA	NA	NA	NA	FALSE	NA	Wald ratio	1	-0.0629535	0.0986983	0.523579	0.967011	FALSE	NA
ENSG00000279803	NA	NA	NA	NA	NA	NA	NA	NA	NA	NA	NA	NA	NA	FALSE	NA	NA	NA	NA	NA	NA	NA	FALSE	NA	Inverse variance weighted	2	0.0283732	0.037569	0.450112	0.959556	FALSE	NA
ENSG00000279805	NA	NA	NA	NA	NA	NA	NA	NA	NA	NA	NA	NA	NA	FALSE	NA	NA	NA	NA	NA	NA	NA	FALSE	NA	Inverse variance weighted	2	0.0587729	0.0722387	0.415879	0.949686	FALSE	NA
ENSG00000279806	NA	NA	NA	NA	NA	NA	NA	NA	NA	NA	NA	NA	NA	FALSE	NA	NA	NA	NA	NA	NA	NA	FALSE	NA	Wald ratio	1	0.0489802	0.0822079	0.551303	0.970382	FALSE	NA
ENSG00000279809	NA	NA	NA	NA	NA	NA	NA	NA	NA	NA	NA	NA	NA	FALSE	NA	NA	NA	NA	NA	NA	NA	FALSE	NA	Wald ratio	1	0.0603124	0.07903	0.445369	0.957517	FALSE	NA
ENSG00000279837	NA	NA	NA	NA	NA	NA	NA	NA	NA	NA	NA	NA	NA	FALSE	NA	NA	NA	NA	NA	NA	NA	FALSE	NA	Wald ratio	1	0.202161	0.100082	0.0433875	0.636964	FALSE	0.00150593
ENSG00000279838	NA	NA	NA	NA	NA	NA	NA	NA	NA	NA	NA	NA	NA	FALSE	NA	NA	NA	NA	NA	NA	NA	FALSE	NA	Inverse variance weighted	3	-0.0171129	0.0411791	0.677722	0.978864	FALSE	NA
ENSG00000279841	NA	NA	NA	NA	NA	NA	NA	NA	NA	NA	NA	NA	NA	FALSE	NA	NA	NA	NA	NA	NA	NA	FALSE	NA	Inverse variance weighted	2	0.0444287	0.0316797	0.160786	0.841243	FALSE	NA
ENSG00000279846	NA	NA	NA	NA	NA	NA	NA	NA	NA	NA	NA	NA	NA	FALSE	NA	NA	NA	NA	NA	NA	NA	FALSE	NA	Inverse variance weighted	2	0.0004297	0.033932	0.989896	0.998833	FALSE	NA
ENSG00000279858	NA	NA	NA	NA	NA	NA	NA	NA	NA	NA	NA	NA	NA	FALSE	NA	NA	NA	NA	NA	NA	NA	FALSE	NA	Wald ratio	1	-0.0602622	0.043563	0.166563	0.84975	FALSE	NA
ENSG00000279861	NA	NA	NA	NA	NA	NA	NA	NA	NA	NA	NA	NA	NA	FALSE	NA	NA	NA	NA	NA	NA	NA	FALSE	NA	Inverse variance weighted	2	-0.199073	0.242377	0.411454	0.948096	FALSE	NA
ENSG00000279873	NA	NA	NA	NA	NA	NA	NA	NA	NA	NA	NA	NA	NA	FALSE	NA	NA	NA	NA	NA	NA	NA	FALSE	NA	Inverse variance weighted	3	-0.0325432	0.0412032	0.429632	0.954184	FALSE	NA
ENSG00000279884	NA	NA	NA	NA	NA	NA	NA	NA	NA	NA	NA	NA	NA	FALSE	NA	NA	NA	NA	NA	NA	NA	FALSE	NA	Inverse variance weighted	3	-0.166991	0.0960752	0.0821879	0.741708	FALSE	NA
ENSG00000279891	NA	NA	NA	NA	NA	NA	NA	NA	NA	NA	NA	NA	NA	FALSE	NA	NA	NA	NA	NA	NA	NA	FALSE	NA	Inverse variance weighted	4	-0.00514478	0.0228898	0.822164	0.992939	FALSE	NA
ENSG00000279900	NA	NA	NA	NA	NA	NA	NA	NA	NA	NA	NA	NA	NA	FALSE	NA	NA	NA	NA	NA	NA	NA	FALSE	NA	Wald ratio	1	0.0897187	0.117082	0.443502	0.957517	FALSE	NA
ENSG00000279901	NA	NA	NA	NA	NA	NA	NA	NA	NA	NA	NA	NA	NA	FALSE	NA	NA	NA	NA	NA	NA	NA	FALSE	NA	Wald ratio	1	0.0196918	0.0711318	0.781906	0.989917	FALSE	NA
ENSG00000279908	NA	NA	NA	NA	NA	NA	NA	NA	NA	NA	NA	NA	NA	FALSE	NA	NA	NA	NA	NA	NA	NA	FALSE	NA	Inverse variance weighted	3	-0.0211514	0.0752251	0.778576	0.989676	FALSE	NA
ENSG00000279930	NA	NA	NA	NA	NA	NA	NA	NA	NA	NA	NA	NA	NA	FALSE	NA	NA	NA	NA	NA	NA	NA	FALSE	NA	Inverse variance weighted	2	-0.0248457	0.0202003	0.218711	0.878714	FALSE	NA
ENSG00000279942	NA	NA	NA	NA	NA	NA	NA	NA	NA	NA	NA	NA	NA	FALSE	NA	NA	NA	NA	NA	NA	NA	FALSE	NA	Inverse variance weighted	3	0.00468153	0.0254585	0.854101	0.993859	FALSE	NA
ENSG00000279968	NA	NA	NA	NA	NA	NA	NA	NA	NA	NA	NA	NA	NA	FALSE	NA	NA	NA	NA	NA	NA	NA	FALSE	NA	Wald ratio	1	0.0213979	0.0721558	0.766809	0.987809	FALSE	NA
ENSG00000279982	NA	NA	NA	NA	NA	NA	NA	NA	NA	NA	NA	NA	NA	FALSE	NA	NA	NA	NA	NA	NA	NA	FALSE	NA	Wald ratio	1	0.0180707	0.0714221	0.800259	0.991098	FALSE	NA
ENSG00000280010	NA	NA	NA	NA	NA	NA	NA	NA	NA	NA	NA	NA	NA	FALSE	NA	NA	NA	NA	NA	NA	NA	FALSE	NA	Inverse variance weighted	2	0.0133353	0.0752786	0.859394	0.993896	FALSE	NA
ENSG00000280027	NA	NA	NA	NA	NA	NA	NA	NA	NA	NA	NA	NA	NA	FALSE	NA	NA	NA	NA	NA	NA	NA	FALSE	NA	Inverse variance weighted	2	0.018397	0.0254991	0.470616	0.961931	FALSE	NA
ENSG00000280033	NA	NA	NA	NA	NA	NA	NA	NA	NA	NA	NA	NA	NA	FALSE	NA	NA	NA	NA	NA	NA	NA	FALSE	NA	Wald ratio	1	0.0625739	0.0439015	0.154063	0.833703	FALSE	NA
ENSG00000280035	NA	NA	NA	NA	NA	NA	NA	NA	NA	NA	NA	NA	NA	FALSE	NA	NA	NA	NA	NA	NA	NA	FALSE	NA	Wald ratio	1	0.16096	0.0677726	0.017549	0.519562	FALSE	0.0372086
ENSG00000280037	NA	NA	NA	NA	NA	NA	NA	NA	NA	NA	NA	NA	NA	FALSE	NA	NA	NA	NA	NA	NA	NA	FALSE	NA	Wald ratio	1	-0.181999	0.122876	0.138564	0.818222	FALSE	NA
ENSG00000280046	NA	NA	NA	NA	NA	NA	NA	NA	NA	NA	NA	NA	NA	FALSE	NA	NA	NA	NA	NA	NA	NA	FALSE	NA	Inverse variance weighted	2	-0.0152822	0.0336372	0.649595	0.978556	FALSE	NA
ENSG00000280047	NA	NA	NA	NA	NA	NA	NA	NA	NA	NA	NA	NA	NA	FALSE	NA	NA	NA	NA	NA	NA	NA	FALSE	NA	Inverse variance weighted	2	0.0133045	0.0784723	0.865369	0.994394	FALSE	NA
ENSG00000280063	NA	NA	NA	NA	NA	NA	NA	NA	NA	NA	NA	NA	NA	FALSE	NA	NA	NA	NA	NA	NA	NA	FALSE	NA	Inverse variance weighted	4	-0.0551759	0.03996	0.167347	0.84975	FALSE	NA
ENSG00000280067	NA	NA	NA	NA	NA	NA	NA	NA	NA	NA	NA	NA	NA	FALSE	NA	NA	NA	NA	NA	NA	NA	FALSE	NA	Inverse variance weighted	3	0.0658268	0.0438394	0.133215	0.807895	FALSE	NA
ENSG00000280079	NA	NA	NA	NA	NA	NA	NA	NA	NA	NA	NA	NA	NA	FALSE	NA	NA	NA	NA	NA	NA	NA	FALSE	NA	Inverse variance weighted	2	0.0152483	0.0310656	0.623539	0.975519	FALSE	NA
ENSG00000280088	NA	NA	NA	NA	NA	NA	NA	NA	NA	NA	NA	NA	NA	FALSE	NA	NA	NA	NA	NA	NA	NA	FALSE	NA	Inverse variance weighted	2	0.0312056	0.0698022	0.654834	0.978556	FALSE	NA
ENSG00000280099	NA	NA	NA	NA	NA	NA	NA	NA	NA	NA	NA	NA	NA	FALSE	NA	NA	NA	NA	NA	NA	NA	FALSE	NA	Wald ratio	1	-0.039298	0.039937	0.325116	0.925291	FALSE	NA
ENSG00000280106	NA	NA	NA	NA	NA	NA	NA	NA	NA	NA	NA	NA	NA	FALSE	NA	NA	NA	NA	NA	NA	NA	FALSE	NA	Inverse variance weighted	2	-0.0296539	0.0687116	0.666053	0.978864	FALSE	NA
ENSG00000280107	NA	NA	NA	NA	NA	NA	NA	NA	NA	NA	NA	NA	NA	FALSE	NA	NA	NA	NA	NA	NA	NA	FALSE	NA	Inverse variance weighted	2	0.0323384	0.131709	0.806046	0.991736	FALSE	NA
ENSG00000280119	NA	NA	NA	NA	NA	NA	NA	NA	NA	NA	NA	NA	NA	FALSE	NA	NA	NA	NA	NA	NA	NA	FALSE	NA	Inverse variance weighted	3	0.0793377	0.0499875	0.112479	0.784195	FALSE	NA
ENSG00000280120	NA	NA	NA	NA	NA	NA	NA	NA	NA	NA	NA	NA	NA	FALSE	NA	NA	NA	NA	NA	NA	NA	FALSE	NA	Wald ratio	1	-0.176919	0.140372	0.207541	0.871999	FALSE	NA
ENSG00000280122	NA	NA	NA	NA	NA	NA	NA	NA	NA	NA	NA	NA	NA	FALSE	NA	NA	NA	NA	NA	NA	NA	FALSE	NA	Inverse variance weighted	2	-0.0295463	0.0517733	0.568213	0.972767	FALSE	NA
ENSG00000280128	NA	NA	NA	NA	NA	NA	NA	NA	NA	NA	NA	NA	NA	FALSE	NA	NA	NA	NA	NA	NA	NA	FALSE	NA	Inverse variance weighted	3	0.00943124	0.0517971	0.85552	0.993859	FALSE	NA
ENSG00000280129	NA	NA	NA	NA	NA	NA	NA	NA	NA	NA	NA	NA	NA	FALSE	NA	NA	NA	NA	NA	NA	NA	FALSE	NA	Wald ratio	1	0.0793381	0.0850051	0.350648	0.936748	FALSE	NA
ENSG00000280135	NA	NA	NA	NA	NA	NA	NA	NA	NA	NA	NA	NA	NA	FALSE	NA	NA	NA	NA	NA	NA	NA	FALSE	NA	Inverse variance weighted	3	-0.0319042	0.0681191	0.639528	0.976864	FALSE	NA
ENSG00000280136	NA	NA	NA	NA	NA	NA	NA	NA	NA	NA	NA	NA	NA	FALSE	NA	NA	NA	NA	NA	NA	NA	FALSE	NA	Wald ratio	1	0.0614046	0.10384	0.554295	0.971271	FALSE	NA
ENSG00000280137	NA	NA	NA	NA	NA	NA	NA	NA	NA	NA	NA	NA	NA	FALSE	NA	NA	NA	NA	NA	NA	NA	FALSE	NA	Inverse variance weighted	2	-0.0342589	0.401965	0.93208	0.996046	FALSE	NA
ENSG00000280138	NA	NA	NA	NA	NA	NA	NA	NA	NA	NA	NA	NA	NA	FALSE	NA	NA	NA	NA	NA	NA	NA	FALSE	NA	Wald ratio	1	-0.108243	0.209671	0.605678	0.973247	FALSE	NA
ENSG00000280143	NA	NA	NA	NA	NA	NA	NA	NA	NA	NA	NA	NA	NA	FALSE	NA	NA	NA	NA	NA	NA	NA	FALSE	NA	Inverse variance weighted	4	-0.01948	0.0150012	0.194093	0.860929	FALSE	NA
ENSG00000280149	NA	NA	NA	NA	NA	NA	NA	NA	NA	NA	NA	NA	NA	FALSE	NA	NA	NA	NA	NA	NA	NA	FALSE	NA	Inverse variance weighted	3	0.0349122	0.0544047	0.52106	0.967011	FALSE	NA
ENSG00000280153	NA	NA	NA	NA	NA	NA	NA	NA	NA	NA	NA	NA	NA	FALSE	NA	NA	NA	NA	NA	NA	NA	FALSE	NA	Inverse variance weighted	4	-0.0296313	0.0239741	0.21647	0.87642	FALSE	NA
ENSG00000280159	NA	NA	NA	NA	NA	NA	NA	NA	NA	NA	NA	NA	NA	FALSE	NA	NA	NA	NA	NA	NA	NA	FALSE	NA	Inverse variance weighted	3	-0.0360176	0.0315152	0.253094	0.899257	FALSE	NA
ENSG00000280161	NA	NA	NA	NA	NA	NA	NA	NA	NA	NA	NA	NA	NA	FALSE	NA	NA	NA	NA	NA	NA	NA	FALSE	NA	Inverse variance weighted	3	0.010687	0.0369748	0.772554	0.989171	FALSE	NA
ENSG00000280163	NA	NA	NA	NA	NA	NA	NA	NA	NA	NA	NA	NA	NA	FALSE	NA	NA	NA	NA	NA	NA	NA	FALSE	NA	Inverse variance weighted	2	-0.0632713	0.060404	0.294884	0.917162	FALSE	NA
ENSG00000280181	NA	NA	NA	NA	NA	NA	NA	NA	NA	NA	NA	NA	NA	FALSE	NA	NA	NA	NA	NA	NA	NA	FALSE	NA	Wald ratio	1	-0.0821836	0.123066	0.50426	0.967011	FALSE	NA
ENSG00000280184	NA	NA	NA	NA	NA	NA	NA	NA	NA	NA	NA	NA	NA	FALSE	NA	NA	NA	NA	NA	NA	NA	FALSE	NA	Wald ratio	1	0.100189	0.112407	0.372766	0.943437	FALSE	NA
ENSG00000280186	NA	NA	NA	NA	NA	NA	NA	NA	NA	NA	NA	NA	NA	FALSE	NA	NA	NA	NA	NA	NA	NA	FALSE	NA	Wald ratio	1	0.0168262	0.0852163	0.843474	0.993456	FALSE	NA
ENSG00000280187	NA	NA	NA	NA	NA	NA	NA	NA	NA	NA	NA	NA	NA	FALSE	NA	NA	NA	NA	NA	NA	NA	FALSE	NA	Wald ratio	1	-0.091288	0.0560927	0.103641	0.774342	FALSE	NA
ENSG00000280194	NA	NA	NA	NA	NA	NA	NA	NA	NA	NA	NA	NA	NA	FALSE	NA	NA	NA	NA	NA	NA	NA	FALSE	NA	Inverse variance weighted	2	0.0925052	0.0567573	0.103136	0.773106	FALSE	NA
ENSG00000280198	NA	NA	NA	NA	NA	NA	NA	NA	NA	NA	NA	NA	NA	FALSE	NA	NA	NA	NA	NA	NA	NA	FALSE	NA	Inverse variance weighted	2	0.0393018	0.0485118	0.417854	0.949846	FALSE	NA
ENSG00000280202	NA	NA	NA	NA	NA	NA	NA	NA	NA	NA	NA	NA	NA	FALSE	NA	NA	NA	NA	NA	NA	NA	FALSE	NA	Inverse variance weighted	2	0.0945543	0.0831065	0.255226	0.899896	FALSE	NA
ENSG00000280206	NA	NA	NA	NA	NA	NA	NA	NA	NA	NA	NA	NA	NA	FALSE	NA	NA	NA	NA	NA	NA	NA	FALSE	NA	Inverse variance weighted	2	0.0240362	0.0659635	0.715569	0.984833	FALSE	NA
ENSG00000280213	NA	NA	NA	NA	NA	NA	NA	NA	NA	NA	NA	NA	NA	FALSE	NA	NA	NA	NA	NA	NA	NA	FALSE	NA	Wald ratio	1	0.119039	0.0960292	0.21512	0.87578	FALSE	NA
ENSG00000280216	NA	NA	NA	NA	NA	NA	NA	NA	NA	NA	NA	NA	NA	FALSE	NA	NA	NA	NA	NA	NA	NA	FALSE	NA	Wald ratio	1	0.0222305	0.0854638	0.794775	0.99106	FALSE	NA
ENSG00000280231	NA	NA	NA	NA	NA	NA	NA	NA	NA	NA	NA	NA	NA	FALSE	NA	NA	NA	NA	NA	NA	NA	FALSE	NA	Wald ratio	1	-0.00847285	0.0779502	0.913444	0.995669	FALSE	NA
ENSG00000280237	NA	NA	NA	NA	NA	NA	NA	NA	NA	NA	NA	NA	NA	FALSE	NA	NA	NA	NA	NA	NA	NA	FALSE	NA	Inverse variance weighted	2	0.0797774	0.0477159	0.0945391	0.756629	FALSE	NA
ENSG00000280239	NA	NA	NA	NA	NA	NA	NA	NA	NA	NA	NA	NA	NA	FALSE	NA	NA	NA	NA	NA	NA	NA	FALSE	NA	Inverse variance weighted	3	-0.0352676	0.0731968	0.629934	0.975519	FALSE	NA
ENSG00000280248	NA	NA	NA	NA	NA	NA	NA	NA	NA	NA	NA	NA	NA	FALSE	NA	NA	NA	NA	NA	NA	NA	FALSE	NA	Inverse variance weighted	2	-0.0328339	0.144634	0.820413	0.99284	FALSE	NA
ENSG00000280273	NA	NA	NA	NA	NA	NA	NA	NA	NA	NA	NA	NA	NA	FALSE	NA	NA	NA	NA	NA	NA	NA	FALSE	NA	Wald ratio	1	-0.0442026	0.104518	0.672356	0.978864	FALSE	NA
ENSG00000280279	NA	NA	NA	NA	NA	NA	NA	NA	NA	NA	NA	NA	NA	FALSE	NA	NA	NA	NA	NA	NA	NA	FALSE	NA	Wald ratio	1	0.17295	0.100987	0.0867864	0.747344	FALSE	NA
ENSG00000280287	NA	NA	NA	NA	NA	NA	NA	NA	NA	NA	NA	NA	NA	FALSE	NA	NA	NA	NA	NA	NA	NA	FALSE	NA	Wald ratio	1	0.0562017	0.0613296	0.359463	0.938826	FALSE	NA
ENSG00000280303	NA	NA	NA	NA	NA	NA	NA	NA	NA	NA	NA	NA	NA	FALSE	NA	NA	NA	NA	NA	NA	NA	FALSE	NA	Inverse variance weighted	2	-0.0343964	0.0635008	0.588047	0.973247	FALSE	NA
ENSG00000280332	NA	NA	NA	NA	NA	NA	NA	NA	NA	NA	NA	NA	NA	FALSE	NA	NA	NA	NA	NA	NA	NA	FALSE	NA	Wald ratio	1	0.0389109	0.0574614	0.498301	0.967011	FALSE	NA
ENSG00000280347	NA	NA	NA	NA	NA	NA	NA	NA	NA	NA	NA	NA	NA	FALSE	NA	NA	NA	NA	NA	NA	NA	FALSE	NA	Wald ratio	1	0.00261058	0.112255	0.981446	0.998407	FALSE	NA
ENSG00000280351	NA	NA	NA	NA	NA	NA	NA	NA	NA	NA	NA	NA	NA	FALSE	NA	NA	NA	NA	NA	NA	NA	FALSE	NA	Inverse variance weighted	3	0.033205	0.0370144	0.369675	0.942606	FALSE	NA
ENSG00000280353	NA	NA	NA	NA	NA	NA	NA	NA	NA	NA	NA	NA	NA	FALSE	NA	NA	NA	NA	NA	NA	NA	FALSE	NA	Inverse variance weighted	3	-0.0335335	0.0241628	0.165193	0.848573	FALSE	NA
ENSG00000280355	NA	NA	NA	NA	NA	NA	NA	NA	NA	NA	NA	NA	NA	FALSE	NA	NA	NA	NA	NA	NA	NA	FALSE	NA	Wald ratio	1	0.0130782	0.0409404	0.74939	0.987065	FALSE	NA
ENSG00000280367	NA	NA	NA	NA	NA	NA	NA	NA	NA	NA	NA	NA	NA	FALSE	NA	NA	NA	NA	NA	NA	NA	FALSE	NA	Wald ratio	1	0.036425	0.0236852	0.124078	0.793397	FALSE	NA
ENSG00000280378	NA	NA	NA	NA	NA	NA	NA	NA	NA	NA	NA	NA	NA	FALSE	NA	NA	NA	NA	NA	NA	NA	FALSE	NA	Wald ratio	1	0.0496843	0.0475174	0.295745	0.917979	FALSE	NA
ENSG00000280387	NA	NA	NA	NA	NA	NA	NA	NA	NA	NA	NA	NA	NA	FALSE	NA	NA	NA	NA	NA	NA	NA	FALSE	NA	Inverse variance weighted	2	0.012189	0.0795981	0.878294	0.995582	FALSE	NA
ENSG00000280388	NA	NA	NA	NA	NA	NA	NA	NA	NA	NA	NA	NA	NA	FALSE	NA	NA	NA	NA	NA	NA	NA	FALSE	NA	Inverse variance weighted	2	-0.0385188	0.0298559	0.196996	0.860929	FALSE	NA
ENSG00000280401	NA	NA	NA	NA	NA	NA	NA	NA	NA	NA	NA	NA	NA	FALSE	NA	NA	NA	NA	NA	NA	NA	FALSE	NA	Inverse variance weighted	2	-0.00389154	0.0488102	0.936454	0.997116	FALSE	NA
ENSG00000280407	NA	NA	NA	NA	NA	NA	NA	NA	NA	NA	NA	NA	NA	FALSE	NA	NA	NA	NA	NA	NA	NA	FALSE	NA	Wald ratio	1	-0.0411535	0.0747789	0.582089	0.973247	FALSE	NA
ENSG00000280411	NA	NA	NA	NA	NA	NA	NA	NA	NA	NA	NA	NA	NA	FALSE	NA	NA	NA	NA	NA	NA	NA	FALSE	NA	Inverse variance weighted	3	0.00516953	0.0191084	0.786747	0.99073	FALSE	NA
ENSG00000280434	NA	NA	NA	NA	NA	NA	NA	NA	NA	NA	NA	NA	NA	FALSE	NA	NA	NA	NA	NA	NA	NA	FALSE	NA	Inverse variance weighted	2	0.00488922	0.0573049	0.932007	0.996046	FALSE	NA
ENSG00000280439	NA	NA	NA	NA	NA	NA	NA	NA	NA	NA	NA	NA	NA	FALSE	NA	NA	NA	NA	NA	NA	NA	FALSE	NA	Wald ratio	1	0.0176339	0.072069	0.806704	0.991736	FALSE	NA
ENSG00000280496	NA	NA	NA	NA	NA	NA	NA	NA	NA	NA	NA	NA	NA	FALSE	NA	NA	NA	NA	NA	NA	NA	FALSE	NA	Inverse variance weighted	2	-0.00371598	0.0379329	0.921962	0.995669	FALSE	NA
ENSG00000280543	NA	NA	NA	NA	NA	NA	NA	NA	NA	NA	NA	NA	NA	FALSE	NA	NA	NA	NA	NA	NA	NA	FALSE	NA	Inverse variance weighted	2	0.0921958	0.0843186	0.274209	0.908359	FALSE	NA
ENSG00000280604	NA	NA	NA	NA	NA	NA	NA	NA	NA	NA	NA	NA	NA	FALSE	NA	NA	NA	NA	NA	NA	NA	FALSE	NA	Inverse variance weighted	3	0.035916	0.0131994	0.00650797	0.397474	FALSE	0.0600112
ENSG00000280649	NA	NA	NA	NA	NA	NA	NA	NA	NA	NA	NA	NA	NA	FALSE	NA	NA	NA	NA	NA	NA	NA	FALSE	NA	Inverse variance weighted	3	0.0643246	0.268001	0.810317	0.991736	FALSE	NA
ENSG00000280670	NA	NA	NA	NA	NA	NA	NA	NA	NA	NA	NA	NA	NA	FALSE	NA	NA	NA	NA	NA	NA	NA	FALSE	NA	Inverse variance weighted	3	0.0101742	0.0127633	0.425369	0.953584	FALSE	NA
ENSG00000280693	NA	NA	NA	NA	NA	NA	NA	NA	NA	NA	NA	NA	NA	FALSE	NA	NA	NA	NA	NA	NA	NA	FALSE	NA	Inverse variance weighted	2	-0.113988	0.0722792	0.114782	0.784195	FALSE	NA
ENSG00000280734	NA	NA	NA	NA	NA	NA	NA	NA	NA	NA	NA	NA	NA	FALSE	NA	NA	NA	NA	NA	NA	NA	FALSE	NA	Inverse variance weighted	3	0.0613704	0.0885425	0.488236	0.964004	FALSE	NA
ENSG00000280739	NA	NA	NA	NA	NA	NA	NA	NA	NA	NA	NA	NA	NA	FALSE	NA	NA	NA	NA	NA	NA	NA	FALSE	NA	Wald ratio	1	-0.025464	0.0280104	0.363302	0.939991	FALSE	NA
ENSG00000280789	NA	NA	NA	NA	NA	NA	NA	NA	NA	NA	NA	NA	NA	FALSE	NA	NA	NA	NA	NA	NA	NA	FALSE	NA	Inverse variance weighted	2	0.0159924	0.144902	0.912118	0.995669	FALSE	NA
ENSG00000280798	NA	NA	NA	NA	NA	NA	NA	NA	NA	NA	NA	NA	NA	FALSE	NA	NA	NA	NA	NA	NA	NA	FALSE	NA	Inverse variance weighted	3	-0.00466862	0.0163188	0.774811	0.989171	FALSE	NA
ENSG00000280828	NA	NA	NA	NA	NA	NA	NA	NA	NA	NA	NA	NA	NA	FALSE	NA	NA	NA	NA	NA	NA	NA	FALSE	NA	Wald ratio	1	0.114275	0.0643804	0.0758979	0.720238	FALSE	NA
ENSG00000280832	NA	NA	NA	NA	NA	NA	NA	NA	NA	NA	NA	NA	NA	FALSE	NA	NA	NA	NA	NA	NA	NA	FALSE	NA	Inverse variance weighted	2	-0.120033	0.101376	0.236399	0.891797	FALSE	NA
ENSG00000280953	NA	NA	NA	NA	NA	NA	NA	NA	NA	NA	NA	NA	NA	FALSE	NA	NA	NA	NA	NA	NA	NA	FALSE	NA	Inverse variance weighted	3	-0.0248834	0.0354578	0.482819	0.961931	FALSE	NA
ENSG00000280987	NA	NA	NA	NA	NA	NA	NA	NA	NA	NA	NA	NA	NA	FALSE	NA	NA	NA	NA	NA	NA	NA	FALSE	NA	Inverse variance weighted	2	0.249934	0.266668	0.348631	0.935602	FALSE	NA
ENSG00000281005	NA	NA	NA	NA	NA	NA	NA	NA	NA	NA	NA	NA	NA	FALSE	NA	NA	NA	NA	NA	NA	NA	FALSE	NA	Wald ratio	1	-0.235922	0.0630482	0.000182608	0.0819685	FALSE	0.823976
ENSG00000281026	NA	NA	NA	NA	NA	NA	NA	NA	NA	NA	NA	NA	NA	FALSE	NA	NA	NA	NA	NA	NA	NA	FALSE	NA	Wald ratio	1	-0.207388	0.131612	0.115082	0.78433	FALSE	NA
ENSG00000281100	NA	NA	NA	NA	NA	NA	NA	NA	NA	NA	NA	NA	NA	FALSE	NA	NA	NA	NA	NA	NA	NA	FALSE	NA	Inverse variance weighted	2	-0.031808	0.0479692	0.507271	0.967011	FALSE	NA
ENSG00000281103	NA	NA	NA	NA	NA	NA	NA	NA	NA	NA	NA	NA	NA	FALSE	NA	NA	NA	NA	NA	NA	NA	FALSE	NA	Inverse variance weighted	5	0.000810085	0.0319821	0.979792	0.998407	FALSE	NA
ENSG00000281106	NA	NA	NA	NA	NA	NA	NA	NA	NA	NA	NA	NA	NA	FALSE	NA	NA	NA	NA	NA	NA	NA	FALSE	NA	Inverse variance weighted	4	0.0667355	0.0320854	0.0375314	0.613717	FALSE	0.0230772
ENSG00000281128	NA	NA	NA	NA	NA	NA	NA	NA	NA	NA	NA	NA	NA	FALSE	NA	NA	NA	NA	NA	NA	NA	FALSE	NA	Inverse variance weighted	2	-0.124827	0.058003	0.0313914	0.596401	FALSE	NA
ENSG00000281162	NA	NA	NA	NA	NA	NA	NA	NA	NA	NA	NA	NA	NA	FALSE	NA	NA	NA	NA	NA	NA	NA	FALSE	NA	Inverse variance weighted	2	0.000956541	0.0283837	0.973116	0.997435	FALSE	NA
ENSG00000281189	NA	NA	NA	NA	NA	NA	NA	NA	NA	NA	NA	NA	NA	FALSE	NA	NA	NA	NA	NA	NA	NA	FALSE	NA	Wald ratio	1	0.231741	0.157885	0.142162	0.820266	FALSE	NA
ENSG00000281195	NA	NA	NA	NA	NA	NA	NA	NA	NA	NA	NA	NA	NA	FALSE	NA	NA	NA	NA	NA	NA	NA	FALSE	NA	Wald ratio	1	-0.0854214	0.0915487	0.350783	0.936953	FALSE	NA
ENSG00000281207	NA	NA	NA	NA	NA	NA	NA	NA	NA	NA	NA	NA	NA	FALSE	NA	NA	NA	NA	NA	NA	NA	FALSE	NA	Wald ratio	1	-0.00676378	0.0632896	0.914892	0.995669	FALSE	NA
ENSG00000281332	NA	NA	NA	NA	NA	NA	NA	NA	NA	NA	NA	NA	NA	FALSE	NA	NA	NA	NA	NA	NA	NA	FALSE	NA	Inverse variance weighted	2	0.00961624	0.0133276	0.470586	0.961931	FALSE	NA
ENSG00000281357	NA	NA	NA	NA	NA	NA	NA	NA	NA	NA	NA	NA	NA	FALSE	NA	NA	NA	NA	NA	NA	NA	FALSE	NA	Wald ratio	1	-0.0580248	0.0580248	0.317311	0.922822	FALSE	NA
ENSG00000281404	NA	NA	NA	NA	NA	NA	NA	NA	NA	NA	NA	NA	NA	FALSE	NA	NA	NA	NA	NA	NA	NA	FALSE	NA	Inverse variance weighted	4	-0.0480615	0.0213168	0.0241564	0.574496	FALSE	0.0233873
ENSG00000281468	NA	NA	NA	NA	NA	NA	NA	NA	NA	NA	NA	NA	NA	FALSE	NA	NA	NA	NA	NA	NA	NA	FALSE	NA	Wald ratio	1	-0.0222512	0.0494108	0.652472	0.978556	FALSE	NA
ENSG00000281501	NA	NA	NA	NA	NA	NA	NA	NA	NA	NA	NA	NA	NA	FALSE	NA	NA	NA	NA	NA	NA	NA	FALSE	NA	Inverse variance weighted	2	-0.0233685	0.0133923	0.0809996	0.737567	FALSE	NA
ENSG00000281530	NA	NA	NA	NA	NA	NA	NA	NA	NA	NA	NA	NA	NA	FALSE	NA	NA	NA	NA	NA	NA	NA	FALSE	NA	Wald ratio	1	-0.094889	0.135556	0.483927	0.961931	FALSE	NA
ENSG00000281538	NA	NA	NA	NA	NA	NA	NA	NA	NA	NA	NA	NA	NA	FALSE	NA	NA	NA	NA	NA	NA	NA	FALSE	NA	Inverse variance weighted	2	0.0115961	0.0342241	0.73474	0.987065	FALSE	NA
ENSG00000281571	NA	NA	NA	NA	NA	NA	NA	NA	NA	NA	NA	NA	NA	FALSE	NA	NA	NA	NA	NA	NA	NA	FALSE	NA	Wald ratio	1	-0.1923	0.376466	0.609489	0.973247	FALSE	NA
ENSG00000281649	NA	NA	NA	NA	NA	NA	NA	NA	NA	NA	NA	NA	NA	FALSE	NA	NA	NA	NA	NA	NA	NA	FALSE	NA	Wald ratio	1	0.358865	0.229222	0.117448	0.785224	FALSE	NA
ENSG00000281706	NA	NA	NA	NA	NA	NA	NA	NA	NA	NA	NA	NA	NA	FALSE	NA	NA	NA	NA	NA	NA	NA	FALSE	NA	Wald ratio	1	-0.0957563	0.0552902	0.0832942	0.741984	FALSE	NA
ENSG00000281741	NA	NA	NA	NA	NA	NA	NA	NA	NA	NA	NA	NA	NA	FALSE	NA	NA	NA	NA	NA	NA	NA	FALSE	NA	Wald ratio	1	-0.0564156	0.0429198	0.188697	0.860016	FALSE	NA
ENSG00000281808	NA	NA	NA	NA	NA	NA	NA	NA	NA	NA	NA	NA	NA	FALSE	NA	NA	NA	NA	NA	NA	NA	FALSE	NA	Inverse variance weighted	2	0.00984997	0.0632622	0.876269	0.995353	FALSE	NA
ENSG00000281831	NA	NA	NA	NA	NA	NA	NA	NA	NA	NA	NA	NA	NA	FALSE	NA	NA	NA	NA	NA	NA	NA	FALSE	NA	Inverse variance weighted	3	0.029383	0.0226985	0.195495	0.860929	FALSE	NA
ENSG00000281903	NA	NA	NA	NA	NA	NA	NA	NA	NA	NA	NA	NA	NA	FALSE	NA	NA	NA	NA	NA	NA	NA	FALSE	NA	Wald ratio	1	0.0701662	0.0731647	0.33755	0.92989	FALSE	NA
ENSG00000281958	NA	NA	NA	NA	NA	NA	NA	NA	NA	NA	NA	NA	NA	FALSE	NA	NA	NA	NA	NA	NA	NA	FALSE	NA	Wald ratio	1	0.0364981	0.0532081	0.492744	0.964591	FALSE	NA
ENSG00000281990	NA	NA	NA	NA	NA	NA	NA	NA	NA	NA	NA	NA	NA	FALSE	NA	NA	NA	NA	NA	NA	NA	FALSE	NA	Inverse variance weighted	3	0.023007	0.0665546	0.729579	0.987065	FALSE	NA
ENSG00000281991	NA	NA	NA	NA	NA	NA	NA	NA	NA	NA	NA	NA	NA	FALSE	NA	NA	NA	NA	NA	NA	NA	FALSE	NA	Wald ratio	1	0.56843	0.311269	0.0678249	0.700354	FALSE	NA
ENSG00000282021	NA	NA	NA	NA	NA	NA	NA	NA	NA	NA	NA	NA	NA	FALSE	NA	NA	NA	NA	NA	NA	NA	FALSE	NA	Inverse variance weighted	2	0.0317736	0.0200672	0.11334	0.784195	FALSE	NA
ENSG00000282024	NA	NA	NA	NA	NA	NA	NA	NA	NA	NA	NA	NA	NA	FALSE	NA	NA	NA	NA	NA	NA	NA	FALSE	NA	Inverse variance weighted	2	-0.0277116	0.0315804	0.380219	0.944584	FALSE	NA
ENSG00000282100	NA	NA	NA	NA	NA	NA	NA	NA	NA	NA	NA	NA	NA	FALSE	NA	NA	NA	NA	NA	NA	NA	FALSE	NA	Inverse variance weighted	2	0.0474669	0.0543105	0.382124	0.944584	FALSE	NA
ENSG00000282122	NA	NA	NA	NA	NA	NA	NA	NA	NA	NA	NA	NA	NA	FALSE	NA	NA	NA	NA	NA	NA	NA	FALSE	NA	Inverse variance weighted	3	-0.0162005	0.0161297	0.31519	0.922822	FALSE	NA
ENSG00000282133	NA	NA	NA	NA	NA	NA	NA	NA	NA	NA	NA	NA	NA	FALSE	NA	NA	NA	NA	NA	NA	NA	FALSE	NA	Wald ratio	1	0.0152156	0.059848	0.799312	0.99106	FALSE	NA
ENSG00000282173	NA	NA	NA	NA	NA	NA	NA	NA	NA	NA	NA	NA	NA	FALSE	NA	NA	NA	NA	NA	NA	NA	FALSE	NA	Inverse variance weighted	2	0.0170873	0.0667938	0.798089	0.99106	FALSE	NA
ENSG00000282199	NA	NA	NA	NA	NA	NA	NA	NA	NA	NA	NA	NA	NA	FALSE	NA	NA	NA	NA	NA	NA	NA	FALSE	NA	Inverse variance weighted	2	0.000335055	0.0772072	0.996537	0.999595	FALSE	NA
ENSG00000282320	NA	NA	NA	NA	NA	NA	NA	NA	NA	NA	NA	NA	NA	FALSE	NA	NA	NA	NA	NA	NA	NA	FALSE	NA	Inverse variance weighted	3	-0.0593874	0.0633278	0.348359	0.935344	FALSE	NA
ENSG00000282393	NA	NA	NA	NA	NA	NA	NA	NA	NA	NA	NA	NA	NA	FALSE	NA	NA	NA	NA	NA	NA	NA	FALSE	NA	Inverse variance weighted	3	-0.0551363	0.0493275	0.263669	0.901182	FALSE	NA
ENSG00000282416	NA	NA	NA	NA	NA	NA	NA	NA	NA	NA	NA	NA	NA	FALSE	NA	NA	NA	NA	NA	NA	NA	FALSE	NA	Wald ratio	1	-0.0708821	0.0783828	0.365833	0.941155	FALSE	NA
ENSG00000282420	NA	NA	NA	NA	NA	NA	NA	NA	NA	NA	NA	NA	NA	FALSE	NA	NA	NA	NA	NA	NA	NA	FALSE	NA	Inverse variance weighted	2	-0.0390985	0.0551846	0.478632	0.961931	FALSE	NA
ENSG00000282499	NA	NA	NA	NA	NA	NA	NA	NA	NA	NA	NA	NA	NA	FALSE	NA	NA	NA	NA	NA	NA	NA	FALSE	NA	Inverse variance weighted	3	-0.0165116	0.0512917	0.747517	0.987065	FALSE	NA
ENSG00000282572	NA	NA	NA	NA	NA	NA	NA	NA	NA	NA	NA	NA	NA	FALSE	NA	NA	NA	NA	NA	NA	NA	FALSE	NA	Inverse variance weighted	3	-0.0289917	0.0681145	0.670376	0.978864	FALSE	NA
ENSG00000282600	NA	NA	NA	NA	NA	NA	NA	NA	NA	NA	NA	NA	NA	FALSE	NA	NA	NA	NA	NA	NA	NA	FALSE	NA	Inverse variance weighted	2	-0.0118542	0.0647293	0.854692	0.993859	FALSE	NA
ENSG00000282608	NA	NA	NA	NA	NA	NA	NA	NA	NA	NA	NA	NA	NA	FALSE	NA	NA	NA	NA	NA	NA	NA	FALSE	NA	Inverse variance weighted	2	0.116136	0.141261	0.411001	0.948096	FALSE	NA
ENSG00000282639	NA	NA	NA	NA	NA	NA	NA	NA	NA	NA	NA	NA	NA	FALSE	NA	NA	NA	NA	NA	NA	NA	FALSE	NA	Inverse variance weighted	4	0.00179524	0.0266089	0.94621	0.997116	FALSE	NA
ENSG00000282651	NA	NA	NA	NA	NA	NA	NA	NA	NA	NA	NA	NA	NA	FALSE	NA	NA	NA	NA	NA	NA	NA	FALSE	NA	Inverse variance weighted	4	0.00861289	0.0129574	0.506236	0.967011	FALSE	NA
ENSG00000282780	NA	NA	NA	NA	NA	NA	NA	NA	NA	NA	NA	NA	NA	FALSE	NA	NA	NA	NA	NA	NA	NA	FALSE	NA	Inverse variance weighted	2	0.0103253	0.0375573	0.783376	0.990045	FALSE	NA
ENSG00000282828	NA	NA	NA	NA	NA	NA	NA	NA	NA	NA	NA	NA	NA	FALSE	NA	NA	NA	NA	NA	NA	NA	FALSE	NA	Wald ratio	1	0.0172785	0.0340703	0.612055	0.973247	FALSE	NA
ENSG00000282851	NA	NA	NA	NA	NA	NA	NA	NA	NA	NA	NA	NA	NA	FALSE	NA	NA	NA	NA	NA	NA	NA	FALSE	NA	Inverse variance weighted	3	-0.0780312	0.0695373	0.261799	0.900082	FALSE	NA
ENSG00000282860	NA	NA	NA	NA	NA	NA	NA	NA	NA	NA	NA	NA	NA	FALSE	NA	NA	NA	NA	NA	NA	NA	FALSE	NA	Inverse variance weighted	2	0.0833847	0.0620518	0.179015	0.856872	FALSE	NA
ENSG00000282885	NA	NA	NA	NA	NA	NA	NA	NA	NA	NA	NA	NA	NA	FALSE	NA	NA	NA	NA	NA	NA	NA	FALSE	NA	Wald ratio	1	-0.131519	0.0791022	0.0963824	0.760074	FALSE	NA
ENSG00000282886	NA	NA	NA	NA	NA	NA	NA	NA	NA	NA	NA	NA	NA	FALSE	NA	NA	NA	NA	NA	NA	NA	FALSE	NA	Wald ratio	1	0.170862	0.0743412	0.0215423	0.549672	FALSE	0.121793
ENSG00000282939	NA	NA	NA	NA	NA	NA	NA	NA	NA	NA	NA	NA	NA	FALSE	NA	NA	NA	NA	NA	NA	NA	FALSE	NA	Inverse variance weighted	3	0.0065969	0.0257282	0.797636	0.99106	FALSE	NA
ENSG00000282995	NA	NA	NA	NA	NA	NA	NA	NA	NA	NA	NA	NA	NA	FALSE	NA	NA	NA	NA	NA	NA	NA	FALSE	NA	Wald ratio	1	0.0390166	0.0383007	0.308349	0.919195	FALSE	NA
ENSG00000283050	NA	NA	NA	NA	NA	NA	NA	NA	NA	NA	NA	NA	NA	FALSE	NA	NA	NA	NA	NA	NA	NA	FALSE	NA	Inverse variance weighted	3	0.00409656	0.0121383	0.735748	0.987065	FALSE	NA
ENSG00000283063	NA	NA	NA	NA	NA	NA	NA	NA	NA	NA	NA	NA	NA	FALSE	NA	NA	NA	NA	NA	NA	NA	FALSE	NA	Inverse variance weighted	4	-0.0345306	0.0247005	0.162122	0.843755	FALSE	NA
ENSG00000283064	NA	NA	NA	NA	NA	NA	NA	NA	NA	NA	NA	NA	NA	FALSE	NA	NA	NA	NA	NA	NA	NA	FALSE	NA	Inverse variance weighted	2	0.030794	0.0366961	0.401378	0.948096	FALSE	NA
ENSG00000283078	NA	NA	NA	NA	NA	NA	NA	NA	NA	NA	NA	NA	NA	FALSE	NA	NA	NA	NA	NA	NA	NA	FALSE	NA	Wald ratio	1	0.0317023	0.0522015	0.543648	0.969812	FALSE	NA
ENSG00000283103	NA	NA	NA	NA	NA	NA	NA	NA	NA	NA	NA	NA	NA	FALSE	NA	NA	NA	NA	NA	NA	NA	FALSE	NA	Inverse variance weighted	4	-0.0776986	0.0528152	0.141253	0.820187	FALSE	NA
ENSG00000283138	NA	NA	NA	NA	NA	NA	NA	NA	NA	NA	NA	NA	NA	FALSE	NA	NA	NA	NA	NA	NA	NA	FALSE	NA	Inverse variance weighted	2	-0.0085536	0.0252732	0.735028	0.987065	FALSE	NA
ENSG00000283164	NA	NA	NA	NA	NA	NA	NA	NA	NA	NA	NA	NA	NA	FALSE	NA	NA	NA	NA	NA	NA	NA	FALSE	NA	Inverse variance weighted	2	-0.0419214	0.052764	0.4269	0.95381	FALSE	NA
ENSG00000283196	NA	NA	NA	NA	NA	NA	NA	NA	NA	NA	NA	NA	NA	FALSE	NA	NA	NA	NA	NA	NA	NA	FALSE	NA	Wald ratio	1	0.142481	0.0714208	0.0460484	0.639265	FALSE	0.0511788
ENSG00000283199	NA	NA	NA	NA	NA	NA	NA	NA	NA	NA	NA	NA	NA	FALSE	NA	NA	NA	NA	NA	NA	NA	FALSE	NA	Inverse variance weighted	2	0.0328925	0.0415226	0.428268	0.953827	FALSE	NA
ENSG00000283234	NA	NA	NA	NA	NA	NA	NA	NA	NA	NA	NA	NA	NA	FALSE	NA	NA	NA	NA	NA	NA	NA	FALSE	NA	Inverse variance weighted	4	0.0359938	0.0355521	0.311335	0.921427	FALSE	NA
ENSG00000283236	NA	NA	NA	NA	NA	NA	NA	NA	NA	NA	NA	NA	NA	FALSE	NA	NA	NA	NA	NA	NA	NA	FALSE	NA	Inverse variance weighted	2	0.0319518	0.0464556	0.491584	0.964591	FALSE	NA
ENSG00000283270	NA	NA	NA	NA	NA	NA	NA	NA	NA	NA	NA	NA	NA	FALSE	NA	NA	NA	NA	NA	NA	NA	FALSE	NA	Inverse variance weighted	2	0.10066	0.0480612	0.0362225	0.610902	FALSE	NA
ENSG00000283286	NA	NA	NA	NA	NA	NA	NA	NA	NA	NA	NA	NA	NA	FALSE	NA	NA	NA	NA	NA	NA	NA	FALSE	NA	Wald ratio	1	0.0781407	0.110751	0.480465	0.961931	FALSE	NA
ENSG00000283288	NA	NA	NA	NA	NA	NA	NA	NA	NA	NA	NA	NA	NA	FALSE	NA	NA	NA	NA	NA	NA	NA	FALSE	NA	Inverse variance weighted	2	-0.0528588	0.0406938	0.193965	0.860929	FALSE	NA
ENSG00000283312	NA	NA	NA	NA	NA	NA	NA	NA	NA	NA	NA	NA	NA	FALSE	NA	NA	NA	NA	NA	NA	NA	FALSE	NA	Wald ratio	1	0.0175091	0.0468179	0.708416	0.983777	FALSE	NA
ENSG00000283345	NA	NA	NA	NA	NA	NA	NA	NA	NA	NA	NA	NA	NA	FALSE	NA	NA	NA	NA	NA	NA	NA	FALSE	NA	Inverse variance weighted	2	0.00525323	0.0363822	0.885192	0.995669	FALSE	NA
ENSG00000283361	NA	NA	NA	NA	NA	NA	NA	NA	NA	NA	NA	NA	NA	FALSE	NA	NA	NA	NA	NA	NA	NA	FALSE	NA	Inverse variance weighted	2	-0.0139688	0.0624007	0.82287	0.992939	FALSE	NA
ENSG00000283384	NA	NA	NA	NA	NA	NA	NA	NA	NA	NA	NA	NA	NA	FALSE	NA	NA	NA	NA	NA	NA	NA	FALSE	NA	Inverse variance weighted	3	-0.0541506	0.106422	0.610872	0.973247	FALSE	NA
ENSG00000283399	NA	NA	NA	NA	NA	NA	NA	NA	NA	NA	NA	NA	NA	FALSE	NA	NA	NA	NA	NA	NA	NA	FALSE	NA	Wald ratio	1	0.305016	0.149092	0.0407733	0.627622	FALSE	0.000549762
ENSG00000283426	NA	NA	NA	NA	NA	NA	NA	NA	NA	NA	NA	NA	NA	FALSE	NA	NA	NA	NA	NA	NA	NA	FALSE	NA	Inverse variance weighted	3	-0.00235261	0.0219938	0.914815	0.995669	FALSE	NA
ENSG00000283440	NA	NA	NA	NA	NA	NA	NA	NA	NA	NA	NA	NA	NA	FALSE	NA	NA	NA	NA	NA	NA	NA	FALSE	NA	Inverse variance weighted	3	-0.0529309	0.0414907	0.202051	0.868112	FALSE	NA
ENSG00000283444	NA	NA	NA	NA	NA	NA	NA	NA	NA	NA	NA	NA	NA	FALSE	NA	NA	NA	NA	NA	NA	NA	FALSE	NA	Inverse variance weighted	2	-0.0340286	0.0709762	0.631628	0.976175	FALSE	NA
ENSG00000283525	NA	NA	NA	NA	NA	NA	NA	NA	NA	NA	NA	NA	NA	FALSE	NA	NA	NA	NA	NA	NA	NA	FALSE	NA	Inverse variance weighted	2	-0.045077	0.0481372	0.349053	0.935944	FALSE	NA
ENSG00000283529	NA	NA	NA	NA	NA	NA	NA	NA	NA	NA	NA	NA	NA	FALSE	NA	NA	NA	NA	NA	NA	NA	FALSE	NA	Inverse variance weighted	2	0.0460411	0.0329477	0.162293	0.843755	FALSE	NA
ENSG00000283537	NA	NA	NA	NA	NA	NA	NA	NA	NA	NA	NA	NA	NA	FALSE	NA	NA	NA	NA	NA	NA	NA	FALSE	NA	Inverse variance weighted	5	0.0167248	0.0275384	0.543633	0.969812	FALSE	NA
ENSG00000283580	NA	NA	NA	NA	NA	NA	NA	NA	NA	NA	NA	NA	NA	FALSE	NA	NA	NA	NA	NA	NA	NA	FALSE	NA	Wald ratio	1	-0.0985756	0.0482316	0.0409737	0.627745	FALSE	0.0476398
ENSG00000283597	NA	NA	NA	NA	NA	NA	NA	NA	NA	NA	NA	NA	NA	FALSE	NA	NA	NA	NA	NA	NA	NA	FALSE	NA	Inverse variance weighted	4	0.00589326	0.0461686	0.898429	0.995669	FALSE	NA
ENSG00000283602	NA	NA	NA	NA	NA	NA	NA	NA	NA	NA	NA	NA	NA	FALSE	NA	NA	NA	NA	NA	NA	NA	FALSE	NA	Inverse variance weighted	3	-0.0111517	0.0207587	0.591125	0.973247	FALSE	NA
ENSG00000283632	NA	NA	NA	NA	NA	NA	NA	NA	NA	NA	NA	NA	NA	FALSE	NA	NA	NA	NA	NA	NA	NA	FALSE	NA	Wald ratio	1	-0.0287436	0.0574873	0.617075	0.973729	FALSE	NA
ENSG00000283633	NA	NA	NA	NA	NA	NA	NA	NA	NA	NA	NA	NA	NA	FALSE	NA	NA	NA	NA	NA	NA	NA	FALSE	NA	Inverse variance weighted	2	0.0438982	0.0695569	0.527967	0.967011	FALSE	NA
ENSG00000283646	NA	NA	NA	NA	NA	NA	NA	NA	NA	NA	NA	NA	NA	FALSE	NA	NA	NA	NA	NA	NA	NA	FALSE	NA	Wald ratio	1	0.0106528	0.0781204	0.891534	0.995669	FALSE	NA
ENSG00000283667	NA	NA	NA	NA	NA	NA	NA	NA	NA	NA	NA	NA	NA	FALSE	NA	NA	NA	NA	NA	NA	NA	FALSE	NA	Wald ratio	1	0.0189131	0.0636587	0.766389	0.987809	FALSE	NA
ENSG00000283674	NA	NA	NA	NA	NA	NA	NA	NA	NA	NA	NA	NA	NA	FALSE	NA	NA	NA	NA	NA	NA	NA	FALSE	NA	Wald ratio	1	0.129622	0.0593934	0.0290776	0.591439	FALSE	0.0775187
ENSG00000283696	NA	NA	NA	NA	NA	NA	NA	NA	NA	NA	NA	NA	NA	FALSE	NA	NA	NA	NA	NA	NA	NA	FALSE	NA	Inverse variance weighted	4	-0.0122272	0.0158709	0.441053	0.957517	FALSE	NA
ENSG00000283709	NA	NA	NA	NA	NA	NA	NA	NA	NA	NA	NA	NA	NA	FALSE	NA	NA	NA	NA	NA	NA	NA	FALSE	NA	Wald ratio	1	-0.0244718	0.0660738	0.711107	0.984253	FALSE	NA
ENSG00000283773	NA	NA	NA	NA	NA	NA	NA	NA	NA	NA	NA	NA	NA	FALSE	NA	NA	NA	NA	NA	NA	NA	FALSE	NA	Inverse variance weighted	2	-0.0394112	0.0427558	0.356647	0.938826	FALSE	NA
ENSG00000283818	NA	NA	NA	NA	NA	NA	NA	NA	NA	NA	NA	NA	NA	FALSE	NA	NA	NA	NA	NA	NA	NA	FALSE	NA	Inverse variance weighted	2	0.132986	0.0633786	0.0358799	0.610902	FALSE	0.000430085
ENSG00000283828	NA	NA	NA	NA	NA	NA	NA	NA	NA	NA	NA	NA	NA	FALSE	NA	NA	NA	NA	NA	NA	NA	FALSE	NA	Inverse variance weighted	2	-0.0172625	0.0368907	0.639831	0.976864	FALSE	NA
ENSG00000283839	NA	NA	NA	NA	NA	NA	NA	NA	NA	NA	NA	NA	NA	FALSE	NA	NA	NA	NA	NA	NA	NA	FALSE	NA	Wald ratio	1	-0.0018506	0.0629204	0.976536	0.998112	FALSE	NA
ENSG00000283897	NA	NA	NA	NA	NA	NA	NA	NA	NA	NA	NA	NA	NA	FALSE	NA	NA	NA	NA	NA	NA	NA	FALSE	NA	Wald ratio	1	0.0194492	0.0856981	0.820462	0.99284	FALSE	NA
ENSG00000283907	NA	NA	NA	NA	NA	NA	NA	NA	NA	NA	NA	NA	NA	FALSE	NA	NA	NA	NA	NA	NA	NA	FALSE	NA	Wald ratio	1	-0.110692	0.0774843	0.153127	0.833403	FALSE	NA
ENSG00000283959	NA	NA	NA	NA	NA	NA	NA	NA	NA	NA	NA	NA	NA	FALSE	NA	NA	NA	NA	NA	NA	NA	FALSE	NA	Wald ratio	1	0.0189195	0.0685832	0.782654	0.990045	FALSE	NA
ENSG00000283994	NA	NA	NA	NA	NA	NA	NA	NA	NA	NA	NA	NA	NA	FALSE	NA	NA	NA	NA	NA	NA	NA	FALSE	NA	Inverse variance weighted	2	-0.0224823	0.0405537	0.579316	0.973022	FALSE	NA
ENSG00000284049	NA	NA	NA	NA	NA	NA	NA	NA	NA	NA	NA	NA	NA	FALSE	NA	NA	NA	NA	NA	NA	NA	FALSE	NA	Inverse variance weighted	2	-0.0219591	0.0577009	0.703524	0.983769	FALSE	NA
ENSG00000284052	NA	NA	NA	NA	NA	NA	NA	NA	NA	NA	NA	NA	NA	FALSE	NA	NA	NA	NA	NA	NA	NA	FALSE	NA	Inverse variance weighted	3	-0.055704	0.0311742	0.07396	0.716199	FALSE	NA
ENSG00000284060	NA	NA	NA	NA	NA	NA	NA	NA	NA	NA	NA	NA	NA	FALSE	NA	NA	NA	NA	NA	NA	NA	FALSE	NA	Wald ratio	1	0.0290848	0.0978138	0.7662	0.987809	FALSE	NA
ENSG00000284128	NA	NA	NA	NA	NA	NA	NA	NA	NA	NA	NA	NA	NA	FALSE	NA	NA	NA	NA	NA	NA	NA	FALSE	NA	Inverse variance weighted	2	0.00531873	0.0338528	0.875155	0.995229	FALSE	NA
ENSG00000284130	NA	NA	NA	NA	NA	NA	NA	NA	NA	NA	NA	NA	NA	FALSE	NA	NA	NA	NA	NA	NA	NA	FALSE	NA	Wald ratio	1	-0.181047	0.0825239	0.0282442	0.589867	FALSE	0.0193384
ENSG00000284194	NA	NA	NA	NA	NA	NA	NA	NA	NA	NA	NA	NA	NA	FALSE	NA	NA	NA	NA	NA	NA	NA	FALSE	NA	Inverse variance weighted	3	-0.0576917	0.0653823	0.377575	0.944584	FALSE	NA
ENSG00000284280	NA	NA	NA	NA	NA	NA	NA	NA	NA	NA	NA	NA	NA	FALSE	NA	NA	NA	NA	NA	NA	NA	FALSE	NA	Inverse variance weighted	2	0.124183	0.0963655	0.197513	0.860929	FALSE	NA
ENSG00000284308	NA	NA	NA	NA	NA	NA	NA	NA	NA	NA	NA	NA	NA	FALSE	NA	NA	NA	NA	NA	NA	NA	FALSE	NA	Inverse variance weighted	3	0.0432399	0.0522973	0.408346	0.948096	FALSE	NA
ENSG00000284373	NA	NA	NA	NA	NA	NA	NA	NA	NA	NA	NA	NA	NA	FALSE	NA	NA	NA	NA	NA	NA	NA	FALSE	NA	Inverse variance weighted	2	-0.0347292	0.0664598	0.601281	0.973247	FALSE	NA
ENSG00000284428	NA	NA	NA	NA	NA	NA	NA	NA	NA	NA	NA	NA	NA	FALSE	NA	NA	NA	NA	NA	NA	NA	FALSE	NA	Wald ratio	1	-0.0189494	0.0752711	0.801236	0.991098	FALSE	NA
ENSG00000284491	NA	NA	NA	NA	NA	NA	NA	NA	NA	NA	NA	NA	NA	FALSE	NA	NA	NA	NA	NA	NA	NA	FALSE	NA	Inverse variance weighted	2	0.242591	0.105389	0.0213431	0.549672	FALSE	0.0863803
ENSG00000284503	NA	NA	NA	NA	NA	NA	NA	NA	NA	NA	NA	NA	NA	FALSE	NA	NA	NA	NA	NA	NA	NA	FALSE	NA	Wald ratio	1	-0.0251421	0.0595676	0.672968	0.978864	FALSE	NA
ENSG00000284526	NA	NA	NA	NA	NA	NA	NA	NA	NA	NA	NA	NA	NA	FALSE	NA	NA	NA	NA	NA	NA	NA	FALSE	NA	Inverse variance weighted	3	-0.00864523	0.0346227	0.802821	0.99119	FALSE	NA
ENSG00000284543	NA	NA	NA	NA	NA	NA	NA	NA	NA	NA	NA	NA	NA	FALSE	NA	NA	NA	NA	NA	NA	NA	FALSE	NA	Inverse variance weighted	2	-0.0198848	0.0463057	0.667614	0.978864	FALSE	NA
ENSG00000284594	NA	NA	NA	NA	NA	NA	NA	NA	NA	NA	NA	NA	NA	FALSE	NA	NA	NA	NA	NA	NA	NA	FALSE	NA	Wald ratio	1	0.0938917	0.148441	0.527047	0.967011	FALSE	NA
ENSG00000284600	NA	NA	NA	NA	NA	NA	NA	NA	NA	NA	NA	NA	NA	FALSE	NA	NA	NA	NA	NA	NA	NA	FALSE	NA	Inverse variance weighted	2	0.00690664	0.0179789	0.700865	0.983533	FALSE	NA
ENSG00000284627	NA	NA	NA	NA	NA	NA	NA	NA	NA	NA	NA	NA	NA	FALSE	NA	NA	NA	NA	NA	NA	NA	FALSE	NA	Inverse variance weighted	3	-0.00479224	0.045586	0.916276	0.995669	FALSE	NA
ENSG00000284631	NA	NA	NA	NA	NA	NA	NA	NA	NA	NA	NA	NA	NA	FALSE	NA	NA	NA	NA	NA	NA	NA	FALSE	NA	Inverse variance weighted	4	0.021084	0.0297923	0.479131	0.961931	FALSE	NA
ENSG00000284633	NA	NA	NA	NA	NA	NA	NA	NA	NA	NA	NA	NA	NA	FALSE	NA	NA	NA	NA	NA	NA	NA	FALSE	NA	Inverse variance weighted	3	0.0432029	0.013447	0.00131437	0.214511	FALSE	0.524909
ENSG00000284642	NA	NA	NA	NA	NA	NA	NA	NA	NA	NA	NA	NA	NA	FALSE	NA	NA	NA	NA	NA	NA	NA	FALSE	NA	Inverse variance weighted	2	-0.0292739	0.075733	0.699096	0.982882	FALSE	NA
ENSG00000284648	NA	NA	NA	NA	NA	NA	NA	NA	NA	NA	NA	NA	NA	FALSE	NA	NA	NA	NA	NA	NA	NA	FALSE	NA	Inverse variance weighted	2	-0.0135935	0.0534429	0.799221	0.99106	FALSE	NA
ENSG00000284649	NA	NA	NA	NA	NA	NA	NA	NA	NA	NA	NA	NA	NA	FALSE	NA	NA	NA	NA	NA	NA	NA	FALSE	NA	Wald ratio	1	-0.0337204	0.0293221	0.250144	0.897787	FALSE	NA
ENSG00000284657	NA	NA	NA	NA	NA	NA	NA	NA	NA	NA	NA	NA	NA	FALSE	NA	NA	NA	NA	NA	NA	NA	FALSE	NA	Inverse variance weighted	2	-0.0374601	0.0831135	0.652198	0.978556	FALSE	NA
ENSG00000284664	NA	NA	NA	NA	NA	NA	NA	NA	NA	NA	NA	NA	NA	FALSE	NA	NA	NA	NA	NA	NA	NA	FALSE	NA	Inverse variance weighted	2	0.161748	0.0697815	0.0204539	0.549666	FALSE	0.000419633
ENSG00000284671	NA	NA	NA	NA	NA	NA	NA	NA	NA	NA	NA	NA	NA	FALSE	NA	NA	NA	NA	NA	NA	NA	FALSE	NA	Wald ratio	1	-0.0175685	0.0428425	0.681753	0.97973	FALSE	NA
ENSG00000284688	NA	NA	NA	NA	NA	NA	NA	NA	NA	NA	NA	NA	NA	FALSE	NA	NA	NA	NA	NA	NA	NA	FALSE	NA	Wald ratio	1	0.00827398	0.0730268	0.909792	0.995669	FALSE	NA
ENSG00000284690	NA	NA	NA	NA	NA	NA	NA	NA	NA	NA	NA	NA	NA	FALSE	NA	NA	NA	NA	NA	NA	NA	FALSE	NA	Inverse variance weighted	4	-0.0255216	0.0155552	0.100857	0.768073	FALSE	NA
ENSG00000284691	NA	NA	NA	NA	NA	NA	NA	NA	NA	NA	NA	NA	NA	FALSE	NA	NA	NA	NA	NA	NA	NA	FALSE	NA	Wald ratio	1	0.124002	0.123025	0.313485	0.922822	FALSE	NA
ENSG00000284713	NA	NA	NA	NA	NA	NA	NA	NA	NA	NA	NA	NA	NA	FALSE	NA	NA	NA	NA	NA	NA	NA	FALSE	NA	Inverse variance weighted	3	-0.000711577	0.0288171	0.9803	0.998407	FALSE	NA
ENSG00000284719	NA	NA	NA	NA	NA	NA	NA	NA	NA	NA	NA	NA	NA	FALSE	NA	NA	NA	NA	NA	NA	NA	FALSE	NA	Inverse variance weighted	3	-0.00947819	0.0290975	0.744622	0.987065	FALSE	NA
ENSG00000284727	NA	NA	NA	NA	NA	NA	NA	NA	NA	NA	NA	NA	NA	FALSE	NA	NA	NA	NA	NA	NA	NA	FALSE	NA	Inverse variance weighted	4	-0.0524354	0.0194202	0.00693285	0.404201	FALSE	0.105704
ENSG00000284734	NA	NA	NA	NA	NA	NA	NA	NA	NA	NA	NA	NA	NA	FALSE	NA	NA	NA	NA	NA	NA	NA	FALSE	NA	Inverse variance weighted	2	-0.00860929	0.0414947	0.835635	0.993456	FALSE	NA
ENSG00000284738	NA	NA	NA	NA	NA	NA	NA	NA	NA	NA	NA	NA	NA	FALSE	NA	NA	NA	NA	NA	NA	NA	FALSE	NA	Inverse variance weighted	2	0.00576911	0.0169363	0.733378	0.987065	FALSE	NA
ENSG00000284740	NA	NA	NA	NA	NA	NA	NA	NA	NA	NA	NA	NA	NA	FALSE	NA	NA	NA	NA	NA	NA	NA	FALSE	NA	Wald ratio	1	0.125451	0.0956421	0.189632	0.860016	FALSE	NA
ENSG00000284747	NA	NA	NA	NA	NA	NA	NA	NA	NA	NA	NA	NA	NA	FALSE	NA	NA	NA	NA	NA	NA	NA	FALSE	NA	Wald ratio	1	0.0245807	0.0368711	0.504985	0.967011	FALSE	NA
ENSG00000284770	NA	NA	NA	NA	NA	NA	NA	NA	NA	NA	NA	NA	NA	FALSE	NA	NA	NA	NA	NA	NA	NA	FALSE	NA	Inverse variance weighted	2	-0.0330643	0.0474248	0.485681	0.962582	FALSE	NA
ENSG00000284779	NA	NA	NA	NA	NA	NA	NA	NA	NA	NA	NA	NA	NA	FALSE	NA	NA	NA	NA	NA	NA	NA	FALSE	NA	Wald ratio	1	-0.077585	0.0366444	0.0342394	0.606078	FALSE	0.969176
ENSG00000284791	NA	NA	NA	NA	NA	NA	NA	NA	NA	NA	NA	NA	NA	FALSE	NA	NA	NA	NA	NA	NA	NA	FALSE	NA	Inverse variance weighted	2	0.0504183	0.0404396	0.212487	0.875147	FALSE	NA
ENSG00000284825	NA	NA	NA	NA	NA	NA	NA	NA	NA	NA	NA	NA	NA	FALSE	NA	NA	NA	NA	NA	NA	NA	FALSE	NA	Wald ratio	1	0.0497571	0.0501788	0.321394	0.923798	FALSE	NA
ENSG00000284826	NA	NA	NA	NA	NA	NA	NA	NA	NA	NA	NA	NA	NA	FALSE	NA	NA	NA	NA	NA	NA	NA	FALSE	NA	Inverse variance weighted	3	0.0126949	0.0175511	0.46949	0.961931	FALSE	NA
ENSG00000284842	NA	NA	NA	NA	NA	NA	NA	NA	NA	NA	NA	NA	NA	FALSE	NA	NA	NA	NA	NA	NA	NA	FALSE	NA	Wald ratio	1	0.303362	0.157974	0.0548163	0.6676	FALSE	NA
ENSG00000284882	NA	NA	NA	NA	NA	NA	NA	NA	NA	NA	NA	NA	NA	FALSE	NA	NA	NA	NA	NA	NA	NA	FALSE	NA	Inverse variance weighted	4	-0.0147766	0.0210272	0.482219	0.961931	FALSE	NA
ENSG00000284930	NA	NA	NA	NA	NA	NA	NA	NA	NA	NA	NA	NA	NA	FALSE	NA	NA	NA	NA	NA	NA	NA	FALSE	NA	Inverse variance weighted	2	-0.131969	0.117111	0.259798	0.900082	FALSE	NA
ENSG00000284934	NA	NA	NA	NA	NA	NA	NA	NA	NA	NA	NA	NA	NA	FALSE	NA	NA	NA	NA	NA	NA	NA	FALSE	NA	Inverse variance weighted	3	0.00695997	0.180825	0.969297	0.997435	FALSE	NA
ENSG00000284968	NA	NA	NA	NA	NA	NA	NA	NA	NA	NA	NA	NA	NA	FALSE	NA	NA	NA	NA	NA	NA	NA	FALSE	NA	Wald ratio	1	-0.0430712	0.0308112	0.162141	0.843755	FALSE	NA
ENSG00000284969	NA	NA	NA	NA	NA	NA	NA	NA	NA	NA	NA	NA	NA	FALSE	NA	NA	NA	NA	NA	NA	NA	FALSE	NA	Inverse variance weighted	2	-0.0333309	0.0310568	0.283171	0.91216	FALSE	NA
ENSG00000284976	NA	NA	NA	NA	NA	NA	NA	NA	NA	NA	NA	NA	NA	FALSE	NA	NA	NA	NA	NA	NA	NA	FALSE	NA	Inverse variance weighted	2	-0.0831349	0.0977889	0.395244	0.947581	FALSE	NA
ENSG00000284977	NA	NA	NA	NA	NA	NA	NA	NA	NA	NA	NA	NA	NA	FALSE	NA	NA	NA	NA	NA	NA	NA	FALSE	NA	Inverse variance weighted	3	-0.0479146	0.0271748	0.0778667	0.728496	FALSE	NA
ENSG00000284981	NA	NA	NA	NA	NA	NA	NA	NA	NA	NA	NA	NA	NA	FALSE	NA	NA	NA	NA	NA	NA	NA	FALSE	NA	Inverse variance weighted	2	0.0799888	0.0552849	0.14794	0.826235	FALSE	NA
ENSG00000285043	NA	NA	NA	NA	NA	NA	NA	NA	NA	NA	NA	NA	NA	FALSE	NA	NA	NA	NA	NA	NA	NA	FALSE	NA	Wald ratio	1	0.74852	0.541442	0.166832	0.84975	FALSE	NA
ENSG00000285053	NA	NA	NA	NA	NA	NA	NA	NA	NA	NA	NA	NA	NA	FALSE	NA	NA	NA	NA	NA	NA	NA	FALSE	NA	Inverse variance weighted	2	-0.0324976	0.0467659	0.487119	0.9637	FALSE	NA
ENSG00000285064	NA	NA	NA	NA	NA	NA	NA	NA	NA	NA	NA	NA	NA	FALSE	NA	NA	NA	NA	NA	NA	NA	FALSE	NA	Wald ratio	1	-0.0345719	0.102618	0.736193	0.987065	FALSE	NA
ENSG00000285077	NA	NA	NA	NA	NA	NA	NA	NA	NA	NA	NA	NA	NA	FALSE	NA	NA	NA	NA	NA	NA	NA	FALSE	NA	Wald ratio	1	0.202451	0.0650918	0.00186938	0.239914	FALSE	0.0514129
ENSG00000285106	NA	NA	NA	NA	NA	NA	NA	NA	NA	NA	NA	NA	NA	FALSE	NA	NA	NA	NA	NA	NA	NA	FALSE	NA	Inverse variance weighted	2	0.0515419	0.0607803	0.396436	0.947752	FALSE	NA
ENSG00000285130	NA	NA	NA	NA	NA	NA	NA	NA	NA	NA	NA	NA	NA	FALSE	NA	NA	NA	NA	NA	NA	NA	FALSE	NA	Wald ratio	1	-0.0572827	0.114565	0.617075	0.973729	FALSE	NA
ENSG00000285159	NA	NA	NA	NA	NA	NA	NA	NA	NA	NA	NA	NA	NA	FALSE	NA	NA	NA	NA	NA	NA	NA	FALSE	NA	Inverse variance weighted	2	-0.0215411	0.0429536	0.616022	0.973729	FALSE	NA
ENSG00000285184	NA	NA	NA	NA	NA	NA	NA	NA	NA	NA	NA	NA	NA	FALSE	NA	NA	NA	NA	NA	NA	NA	FALSE	NA	Wald ratio	1	-0.0717706	0.0997953	0.472031	0.961931	FALSE	NA
ENSG00000285210	NA	NA	NA	NA	NA	NA	NA	NA	NA	NA	NA	NA	NA	FALSE	NA	NA	NA	NA	NA	NA	NA	FALSE	NA	Wald ratio	1	-0.0525251	0.0509572	0.302649	0.918702	FALSE	NA
ENSG00000285215	NA	NA	NA	NA	NA	NA	NA	NA	NA	NA	NA	NA	NA	FALSE	NA	NA	NA	NA	NA	NA	NA	FALSE	NA	Wald ratio	1	-0.167463	0.127402	0.188697	0.860016	FALSE	NA
ENSG00000285230	NA	NA	NA	NA	NA	NA	NA	NA	NA	NA	NA	NA	NA	FALSE	NA	NA	NA	NA	NA	NA	NA	FALSE	NA	Inverse variance weighted	2	-0.0686024	0.0243124	0.00477697	0.356905	FALSE	0.130636
ENSG00000285231	NA	NA	NA	NA	NA	NA	NA	NA	NA	NA	NA	NA	NA	FALSE	NA	NA	NA	NA	NA	NA	NA	FALSE	NA	Inverse variance weighted	2	-0.0517582	0.0556985	0.352756	0.938134	FALSE	NA
ENSG00000285257	NA	NA	NA	NA	NA	NA	NA	NA	NA	NA	NA	NA	NA	FALSE	NA	NA	NA	NA	NA	NA	NA	FALSE	NA	Wald ratio	1	-0.0324982	0.0880643	0.712107	0.984405	FALSE	NA
ENSG00000285269	NA	NA	NA	NA	NA	NA	NA	NA	NA	NA	NA	NA	NA	FALSE	NA	NA	NA	NA	NA	NA	NA	FALSE	NA	Inverse variance weighted	2	-0.0162969	0.0479831	0.734128	0.987065	FALSE	NA
ENSG00000285399	NA	NA	NA	NA	NA	NA	NA	NA	NA	NA	NA	NA	NA	FALSE	NA	NA	NA	NA	NA	NA	NA	FALSE	NA	Wald ratio	1	0.192402	0.164322	0.241645	0.895192	FALSE	NA
ENSG00000285410	NA	NA	NA	NA	NA	NA	NA	NA	NA	NA	NA	NA	NA	FALSE	NA	NA	NA	NA	NA	NA	NA	FALSE	NA	Inverse variance weighted	2	0.0364553	0.068913	0.596802	0.973247	FALSE	NA
ENSG00000285417	NA	NA	NA	NA	NA	NA	NA	NA	NA	NA	NA	NA	NA	FALSE	NA	NA	NA	NA	NA	NA	NA	FALSE	NA	Inverse variance weighted	3	-0.0182675	0.0555614	0.742321	0.987065	FALSE	NA
ENSG00000285427	NA	NA	NA	NA	NA	NA	NA	NA	NA	NA	NA	NA	NA	FALSE	NA	NA	NA	NA	NA	NA	NA	FALSE	NA	Wald ratio	1	0.0449852	0.068751	0.512905	0.967011	FALSE	NA
ENSG00000285437	NA	NA	NA	NA	NA	NA	NA	NA	NA	NA	NA	NA	NA	FALSE	NA	NA	NA	NA	NA	NA	NA	FALSE	NA	Inverse variance weighted	4	-0.0224712	0.0535589	0.674807	0.978864	FALSE	NA
ENSG00000285447	NA	NA	NA	NA	NA	NA	NA	NA	NA	NA	NA	NA	NA	FALSE	NA	NA	NA	NA	NA	NA	NA	FALSE	NA	Inverse variance weighted	2	0.0593287	0.0693562	0.392319	0.947221	FALSE	NA
ENSG00000285448	NA	NA	NA	NA	NA	NA	NA	NA	NA	NA	NA	NA	NA	FALSE	NA	NA	NA	NA	NA	NA	NA	FALSE	NA	Wald ratio	1	-0.00644268	0.0363822	0.859443	0.993896	FALSE	NA
ENSG00000285480	NA	NA	NA	NA	NA	NA	NA	NA	NA	NA	NA	NA	NA	FALSE	NA	NA	NA	NA	NA	NA	NA	FALSE	NA	Wald ratio	1	0.0995573	0.0519565	0.0553438	0.669579	FALSE	NA
ENSG00000285508	NA	NA	NA	NA	NA	NA	NA	NA	NA	NA	NA	NA	NA	FALSE	NA	NA	NA	NA	NA	NA	NA	FALSE	NA	Inverse variance weighted	3	0.00288641	0.0442281	0.947966	0.997435	FALSE	NA
ENSG00000285531	NA	NA	NA	NA	NA	NA	NA	NA	NA	NA	NA	NA	NA	FALSE	NA	NA	NA	NA	NA	NA	NA	FALSE	NA	Inverse variance weighted	2	-0.0431163	0.0593498	0.467546	0.961931	FALSE	NA
ENSG00000285533	NA	NA	NA	NA	NA	NA	NA	NA	NA	NA	NA	NA	NA	FALSE	NA	NA	NA	NA	NA	NA	NA	FALSE	NA	Inverse variance weighted	3	-0.0199558	0.0347793	0.566114	0.972637	FALSE	NA
ENSG00000285534	NA	NA	NA	NA	NA	NA	NA	NA	NA	NA	NA	NA	NA	FALSE	NA	NA	NA	NA	NA	NA	NA	FALSE	NA	Inverse variance weighted	3	0.00691749	0.0178085	0.697693	0.982882	FALSE	NA
ENSG00000285535	NA	NA	NA	NA	NA	NA	NA	NA	NA	NA	NA	NA	NA	FALSE	NA	NA	NA	NA	NA	NA	NA	FALSE	NA	Inverse variance weighted	6	-0.0208431	0.0153129	0.173467	0.852732	FALSE	NA
ENSG00000285554	NA	NA	NA	NA	NA	NA	NA	NA	NA	NA	NA	NA	NA	FALSE	NA	NA	NA	NA	NA	NA	NA	FALSE	NA	Inverse variance weighted	2	-0.0121933	0.0616482	0.84321	0.993456	FALSE	NA
ENSG00000285571	NA	NA	NA	NA	NA	NA	NA	NA	NA	NA	NA	NA	NA	FALSE	NA	NA	NA	NA	NA	NA	NA	FALSE	NA	Inverse variance weighted	2	-0.0515	0.0311188	0.0979351	0.765867	FALSE	NA
ENSG00000285578	NA	NA	NA	NA	NA	NA	NA	NA	NA	NA	NA	NA	NA	FALSE	NA	NA	NA	NA	NA	NA	NA	FALSE	NA	Inverse variance weighted	2	0.0332289	0.0572999	0.561974	0.97219	FALSE	NA
ENSG00000285583	NA	NA	NA	NA	NA	NA	NA	NA	NA	NA	NA	NA	NA	FALSE	NA	NA	NA	NA	NA	NA	NA	FALSE	NA	Inverse variance weighted	2	-0.0209648	0.0317264	0.508741	0.967011	FALSE	NA
ENSG00000285618	NA	NA	NA	NA	NA	NA	NA	NA	NA	NA	NA	NA	NA	FALSE	NA	NA	NA	NA	NA	NA	NA	FALSE	NA	Inverse variance weighted	2	-0.0693705	0.0566453	0.220709	0.880731	FALSE	NA
ENSG00000285646	NA	NA	NA	NA	NA	NA	NA	NA	NA	NA	NA	NA	NA	FALSE	NA	NA	NA	NA	NA	NA	NA	FALSE	NA	Inverse variance weighted	3	0.0425852	0.0207067	0.0397263	0.623442	FALSE	0.0364993
ENSG00000285647	NA	NA	NA	NA	NA	NA	NA	NA	NA	NA	NA	NA	NA	FALSE	NA	NA	NA	NA	NA	NA	NA	FALSE	NA	Inverse variance weighted	5	0.0152656	0.0224001	0.495555	0.96624	FALSE	NA
ENSG00000285665	NA	NA	NA	NA	NA	NA	NA	NA	NA	NA	NA	NA	NA	FALSE	NA	NA	NA	NA	NA	NA	NA	FALSE	NA	Wald ratio	1	-0.044676	0.0573433	0.435922	0.95679	FALSE	NA
ENSG00000285667	NA	NA	NA	NA	NA	NA	NA	NA	NA	NA	NA	NA	NA	FALSE	NA	NA	NA	NA	NA	NA	NA	FALSE	NA	Wald ratio	1	-0.056492	0.056492	0.317311	0.922822	FALSE	NA
ENSG00000285668	NA	NA	NA	NA	NA	NA	NA	NA	NA	NA	NA	NA	NA	FALSE	NA	NA	NA	NA	NA	NA	NA	FALSE	NA	Inverse variance weighted	3	0.0312092	0.0159522	0.0504159	0.656026	FALSE	NA
ENSG00000285669	NA	NA	NA	NA	NA	NA	NA	NA	NA	NA	NA	NA	NA	FALSE	NA	NA	NA	NA	NA	NA	NA	FALSE	NA	Wald ratio	1	0.0257407	0.0335855	0.443424	0.957517	FALSE	NA
ENSG00000285676	NA	NA	NA	NA	NA	NA	NA	NA	NA	NA	NA	NA	NA	FALSE	NA	NA	NA	NA	NA	NA	NA	FALSE	NA	Wald ratio	1	-0.0348491	0.0666233	0.600921	0.973247	FALSE	NA
ENSG00000285688	NA	NA	NA	NA	NA	NA	NA	NA	NA	NA	NA	NA	NA	FALSE	NA	NA	NA	NA	NA	NA	NA	FALSE	NA	Wald ratio	1	0.0737337	0.0448483	0.100162	0.768073	FALSE	NA
ENSG00000285693	NA	NA	NA	NA	NA	NA	NA	NA	NA	NA	NA	NA	NA	FALSE	NA	NA	NA	NA	NA	NA	NA	FALSE	NA	Inverse variance weighted	3	0.037438	0.0399631	0.348854	0.935727	FALSE	NA
ENSG00000285696	NA	NA	NA	NA	NA	NA	NA	NA	NA	NA	NA	NA	NA	FALSE	NA	NA	NA	NA	NA	NA	NA	FALSE	NA	Inverse variance weighted	2	0.0129505	0.0335005	0.699069	0.982882	FALSE	NA
ENSG00000285723	NA	NA	NA	NA	NA	NA	NA	NA	NA	NA	NA	NA	NA	FALSE	NA	NA	NA	NA	NA	NA	NA	FALSE	NA	Wald ratio	1	0.050683	0.0498589	0.309378	0.92007	FALSE	NA
ENSG00000285730	NA	NA	NA	NA	NA	NA	NA	NA	NA	NA	NA	NA	NA	FALSE	NA	NA	NA	NA	NA	NA	NA	FALSE	NA	Inverse variance weighted	3	-0.0218468	0.0265714	0.410969	0.948096	FALSE	NA
ENSG00000285737	NA	NA	NA	NA	NA	NA	NA	NA	NA	NA	NA	NA	NA	FALSE	NA	NA	NA	NA	NA	NA	NA	FALSE	NA	Inverse variance weighted	2	-0.0443003	0.03689	0.2298	0.887415	FALSE	NA
ENSG00000285744	NA	NA	NA	NA	NA	NA	NA	NA	NA	NA	NA	NA	NA	FALSE	NA	NA	NA	NA	NA	NA	NA	FALSE	NA	Wald ratio	1	0.00743229	0.0421163	0.859924	0.993896	FALSE	NA
ENSG00000285752	NA	NA	NA	NA	NA	NA	NA	NA	NA	NA	NA	NA	NA	FALSE	NA	NA	NA	NA	NA	NA	NA	FALSE	NA	Inverse variance weighted	2	0.0163501	0.103343	0.87429	0.995229	FALSE	NA
ENSG00000285761	NA	NA	NA	NA	NA	NA	NA	NA	NA	NA	NA	NA	NA	FALSE	NA	NA	NA	NA	NA	NA	NA	FALSE	NA	Inverse variance weighted	4	0.00451886	0.0191905	0.81384	0.991736	FALSE	NA
ENSG00000285774	NA	NA	NA	NA	NA	NA	NA	NA	NA	NA	NA	NA	NA	FALSE	NA	NA	NA	NA	NA	NA	NA	FALSE	NA	Inverse variance weighted	4	-0.0228099	0.0340284	0.502655	0.967011	FALSE	NA
ENSG00000285794	NA	NA	NA	NA	NA	NA	NA	NA	NA	NA	NA	NA	NA	FALSE	NA	NA	NA	NA	NA	NA	NA	FALSE	NA	Inverse variance weighted	3	-0.000161348	0.0131916	0.990241	0.998833	FALSE	NA
ENSG00000285796	NA	NA	NA	NA	NA	NA	NA	NA	NA	NA	NA	NA	NA	FALSE	NA	NA	NA	NA	NA	NA	NA	FALSE	NA	Wald ratio	1	0.150213	0.0706669	0.033532	0.605708	FALSE	0.0609998
ENSG00000285799	NA	NA	NA	NA	NA	NA	NA	NA	NA	NA	NA	NA	NA	FALSE	NA	NA	NA	NA	NA	NA	NA	FALSE	NA	Inverse variance weighted	5	-0.0148385	0.0209389	0.478537	0.961931	FALSE	NA
ENSG00000285802	NA	NA	NA	NA	NA	NA	NA	NA	NA	NA	NA	NA	NA	FALSE	NA	NA	NA	NA	NA	NA	NA	FALSE	NA	Inverse variance weighted	2	-0.0274353	0.0637915	0.667139	0.978864	FALSE	NA
ENSG00000285829	NA	NA	NA	NA	NA	NA	NA	NA	NA	NA	NA	NA	NA	FALSE	NA	NA	NA	NA	NA	NA	NA	FALSE	NA	Inverse variance weighted	2	0.0334319	0.0191759	0.0812582	0.737567	FALSE	NA
ENSG00000285872	NA	NA	NA	NA	NA	NA	NA	NA	NA	NA	NA	NA	NA	FALSE	NA	NA	NA	NA	NA	NA	NA	FALSE	NA	Inverse variance weighted	2	-0.0221445	0.046522	0.634074	0.976175	FALSE	NA
ENSG00000285877	NA	NA	NA	NA	NA	NA	NA	NA	NA	NA	NA	NA	NA	FALSE	NA	NA	NA	NA	NA	NA	NA	FALSE	NA	Wald ratio	1	0.0296347	0.087978	0.736236	0.987065	FALSE	NA
ENSG00000285881	NA	NA	NA	NA	NA	NA	NA	NA	NA	NA	NA	NA	NA	FALSE	NA	NA	NA	NA	NA	NA	NA	FALSE	NA	Inverse variance weighted	3	-0.0119684	0.0468209	0.798244	0.99106	FALSE	NA
ENSG00000285884	NA	NA	NA	NA	NA	NA	NA	NA	NA	NA	NA	NA	NA	FALSE	NA	NA	NA	NA	NA	NA	NA	FALSE	NA	Inverse variance weighted	2	-0.037593	0.0273004	0.168507	0.850213	FALSE	NA
ENSG00000285888	NA	NA	NA	NA	NA	NA	NA	NA	NA	NA	NA	NA	NA	FALSE	NA	NA	NA	NA	NA	NA	NA	FALSE	NA	Wald ratio	1	0.00872569	0.0322366	0.78664	0.990708	FALSE	NA
ENSG00000285906	NA	NA	NA	NA	NA	NA	NA	NA	NA	NA	NA	NA	NA	FALSE	NA	NA	NA	NA	NA	NA	NA	FALSE	NA	Inverse variance weighted	3	0.0335006	0.0544723	0.538553	0.967931	FALSE	NA
ENSG00000285923	NA	NA	NA	NA	NA	NA	NA	NA	NA	NA	NA	NA	NA	FALSE	NA	NA	NA	NA	NA	NA	NA	FALSE	NA	Inverse variance weighted	2	-0.0398653	0.0450616	0.376327	0.944584	FALSE	NA
ENSG00000285933	NA	NA	NA	NA	NA	NA	NA	NA	NA	NA	NA	NA	NA	FALSE	NA	NA	NA	NA	NA	NA	NA	FALSE	NA	Inverse variance weighted	2	-0.046533	0.0524675	0.375138	0.943864	FALSE	NA
ENSG00000285966	NA	NA	NA	NA	NA	NA	NA	NA	NA	NA	NA	NA	NA	FALSE	NA	NA	NA	NA	NA	NA	NA	FALSE	NA	Inverse variance weighted	2	-0.0146596	0.0384379	0.702918	0.983769	FALSE	NA
ENSG00000285967	NA	NA	NA	NA	NA	NA	NA	NA	NA	NA	NA	NA	NA	FALSE	NA	NA	NA	NA	NA	NA	NA	FALSE	NA	Inverse variance weighted	2	-0.0757301	0.101291	0.45467	0.959872	FALSE	NA
ENSG00000285976	NA	NA	NA	NA	NA	NA	NA	NA	NA	NA	NA	NA	NA	FALSE	NA	NA	NA	NA	NA	NA	NA	FALSE	NA	Inverse variance weighted	3	-0.0882975	0.0726732	0.224368	0.885053	FALSE	NA
ENSG00000286010	NA	NA	NA	NA	NA	NA	NA	NA	NA	NA	NA	NA	NA	FALSE	NA	NA	NA	NA	NA	NA	NA	FALSE	NA	Inverse variance weighted	3	0.0100442	0.032782	0.759305	0.987381	FALSE	NA
ENSG00000286017	NA	NA	NA	NA	NA	NA	NA	NA	NA	NA	NA	NA	NA	FALSE	NA	NA	NA	NA	NA	NA	NA	FALSE	NA	Inverse variance weighted	2	-0.0830425	0.0538054	0.122737	0.791728	FALSE	NA
ENSG00000286019	NA	NA	NA	NA	NA	NA	NA	NA	NA	NA	NA	NA	NA	FALSE	NA	NA	NA	NA	NA	NA	NA	FALSE	NA	Inverse variance weighted	4	-0.015907	0.0317397	0.616252	0.973729	FALSE	NA
ENSG00000286029	NA	NA	NA	NA	NA	NA	NA	NA	NA	NA	NA	NA	NA	FALSE	NA	NA	NA	NA	NA	NA	NA	FALSE	NA	Inverse variance weighted	2	-0.0725797	0.060503	0.230293	0.887876	FALSE	NA
ENSG00000286030	NA	NA	NA	NA	NA	NA	NA	NA	NA	NA	NA	NA	NA	FALSE	NA	NA	NA	NA	NA	NA	NA	FALSE	NA	Inverse variance weighted	3	0.0476121	0.0634493	0.453016	0.959872	FALSE	NA
ENSG00000286039	NA	NA	NA	NA	NA	NA	NA	NA	NA	NA	NA	NA	NA	FALSE	NA	NA	NA	NA	NA	NA	NA	FALSE	NA	Wald ratio	1	0.0553764	0.0992701	0.576956	0.972767	FALSE	NA
ENSG00000286053	NA	NA	NA	NA	NA	NA	NA	NA	NA	NA	NA	NA	NA	FALSE	NA	NA	NA	NA	NA	NA	NA	FALSE	NA	Inverse variance weighted	3	0.055027	0.0301681	0.0681498	0.700455	FALSE	NA
ENSG00000286061	NA	NA	NA	NA	NA	NA	NA	NA	NA	NA	NA	NA	NA	FALSE	NA	NA	NA	NA	NA	NA	NA	FALSE	NA	Wald ratio	1	-0.0176097	0.0467245	0.706259	0.983769	FALSE	NA
ENSG00000286070	NA	NA	NA	NA	NA	NA	NA	NA	NA	NA	NA	NA	NA	FALSE	NA	NA	NA	NA	NA	NA	NA	FALSE	NA	Inverse variance weighted	2	-0.102815	0.0854001	0.228619	0.887144	FALSE	NA
ENSG00000286075	NA	NA	NA	NA	NA	NA	NA	NA	NA	NA	NA	NA	NA	FALSE	NA	NA	NA	NA	NA	NA	NA	FALSE	NA	Inverse variance weighted	2	-0.00333316	0.155062	0.98285	0.998638	FALSE	NA
ENSG00000286076	NA	NA	NA	NA	NA	NA	NA	NA	NA	NA	NA	NA	NA	FALSE	NA	NA	NA	NA	NA	NA	NA	FALSE	NA	Wald ratio	1	0.23008	0.0839196	0.00611283	0.392257	FALSE	0.0563642
ENSG00000286086	NA	NA	NA	NA	NA	NA	NA	NA	NA	NA	NA	NA	NA	FALSE	NA	NA	NA	NA	NA	NA	NA	FALSE	NA	Wald ratio	1	0.0898943	0.0510667	0.0783518	0.728749	FALSE	NA
ENSG00000286094	NA	NA	NA	NA	NA	NA	NA	NA	NA	NA	NA	NA	NA	FALSE	NA	NA	NA	NA	NA	NA	NA	FALSE	NA	Wald ratio	1	0.0638286	0.0638286	0.317311	0.922822	FALSE	NA
ENSG00000286106	NA	NA	NA	NA	NA	NA	NA	NA	NA	NA	NA	NA	NA	FALSE	NA	NA	NA	NA	NA	NA	NA	FALSE	NA	Inverse variance weighted	2	-0.00844395	0.0186092	0.650008	0.978556	FALSE	NA
ENSG00000286116	NA	NA	NA	NA	NA	NA	NA	NA	NA	NA	NA	NA	NA	FALSE	NA	NA	NA	NA	NA	NA	NA	FALSE	NA	Inverse variance weighted	3	0.00503154	0.018895	0.790016	0.990943	FALSE	NA
ENSG00000286138	NA	NA	NA	NA	NA	NA	NA	NA	NA	NA	NA	NA	NA	FALSE	NA	NA	NA	NA	NA	NA	NA	FALSE	NA	Wald ratio	1	0.00296787	0.0455073	0.948001	0.997435	FALSE	NA
ENSG00000286140	NA	NA	NA	NA	NA	NA	NA	NA	NA	NA	NA	NA	NA	FALSE	NA	NA	NA	NA	NA	NA	NA	FALSE	NA	Inverse variance weighted	2	-0.167399	0.230425	0.467545	0.961931	FALSE	NA
ENSG00000286151	NA	NA	NA	NA	NA	NA	NA	NA	NA	NA	NA	NA	NA	FALSE	NA	NA	NA	NA	NA	NA	NA	FALSE	NA	Inverse variance weighted	2	0.0379523	0.0381791	0.320194	0.923798	FALSE	NA
ENSG00000286162	NA	NA	NA	NA	NA	NA	NA	NA	NA	NA	NA	NA	NA	FALSE	NA	NA	NA	NA	NA	NA	NA	FALSE	NA	Inverse variance weighted	2	0.0437251	0.0208509	0.0359902	0.610902	FALSE	0.0711897
ENSG00000286167	NA	NA	NA	NA	NA	NA	NA	NA	NA	NA	NA	NA	NA	FALSE	NA	NA	NA	NA	NA	NA	NA	FALSE	NA	Wald ratio	1	-0.0691485	0.0602453	0.251058	0.898873	FALSE	NA
ENSG00000286177	NA	NA	NA	NA	NA	NA	NA	NA	NA	NA	NA	NA	NA	FALSE	NA	NA	NA	NA	NA	NA	NA	FALSE	NA	Inverse variance weighted	3	-0.00648718	0.0169226	0.701465	0.983595	FALSE	NA
ENSG00000286186	NA	NA	NA	NA	NA	NA	NA	NA	NA	NA	NA	NA	NA	FALSE	NA	NA	NA	NA	NA	NA	NA	FALSE	NA	Inverse variance weighted	2	-0.000832468	0.0410888	0.983836	0.998833	FALSE	NA
ENSG00000286190	NA	NA	NA	NA	NA	NA	NA	NA	NA	NA	NA	NA	NA	FALSE	NA	NA	NA	NA	NA	NA	NA	FALSE	NA	Inverse variance weighted	3	-0.03241	0.0454016	0.475319	0.961931	FALSE	NA
ENSG00000286193	NA	NA	NA	NA	NA	NA	NA	NA	NA	NA	NA	NA	NA	FALSE	NA	NA	NA	NA	NA	NA	NA	FALSE	NA	Inverse variance weighted	2	-0.0439853	0.0432804	0.309492	0.92007	FALSE	NA
ENSG00000286194	NA	NA	NA	NA	NA	NA	NA	NA	NA	NA	NA	NA	NA	FALSE	NA	NA	NA	NA	NA	NA	NA	FALSE	NA	Wald ratio	1	-0.0767432	0.0465576	0.0992805	0.768073	FALSE	NA
ENSG00000286207	NA	NA	NA	NA	NA	NA	NA	NA	NA	NA	NA	NA	NA	FALSE	NA	NA	NA	NA	NA	NA	NA	FALSE	NA	Inverse variance weighted	2	-0.0441454	0.0464676	0.342099	0.93343	FALSE	NA
ENSG00000286220	NA	NA	NA	NA	NA	NA	NA	NA	NA	NA	NA	NA	NA	FALSE	NA	NA	NA	NA	NA	NA	NA	FALSE	NA	Wald ratio	1	-0.0734532	0.0581808	0.206769	0.871999	FALSE	NA
ENSG00000286230	NA	NA	NA	NA	NA	NA	NA	NA	NA	NA	NA	NA	NA	FALSE	NA	NA	NA	NA	NA	NA	NA	FALSE	NA	Inverse variance weighted	2	0.0156653	0.0450916	0.728283	0.986649	FALSE	NA
ENSG00000286236	NA	NA	NA	NA	NA	NA	NA	NA	NA	NA	NA	NA	NA	FALSE	NA	NA	NA	NA	NA	NA	NA	FALSE	NA	Inverse variance weighted	2	-0.0262109	0.0545771	0.631046	0.976135	FALSE	NA
ENSG00000286264	NA	NA	NA	NA	NA	NA	NA	NA	NA	NA	NA	NA	NA	FALSE	NA	NA	NA	NA	NA	NA	NA	FALSE	NA	Wald ratio	1	0.262617	0.240579	0.275008	0.908459	FALSE	NA

### Sheet: ST3 - pQTL summary statistics
		Meta-analysis								deCODE EUR						ARIC AFR								ARIC AFR
protein	hgnc_symbol	nstudies	beta	se	p-value	q-value	I2	method	nsnp	beta	se	p-value	q-value	PASS_MR_sensitivity	PWCoCo_H4	method	nsnp	beta	se	p-value	q-value	PASS_MR_sensitivity	PWCoCo_H4	method	nsnp	beta	se	p-value	q-value	PASS_MR_sensitivity	PWCoCo_H4
NELL1.6544_33	NELL1	3	0.0399571	0.00614237	7.76088e-11	8.49041e-08	0	Wald ratio	1	0.0405482	0.00788436	2.70591e-07	1.03351e-05	TRUE	0.987278	Inverse variance weighted	2	0.0416084	0.0367138	0.257082	0.799659	TRUE	NA	Wald ratio	1	0.038848	0.0101658	0.000132681	0.00822621	TRUE	0.880982
ASIP.5676_54	ASIP	2	-0.0655063	0.0103204	2.19148e-10	2.39529e-07	0	Wald ratio	1	-0.0657118	0.0107797	1.0883e-09	8.3134e-08	TRUE	0.042081	Wald ratio	1	-0.0632486	0.035736	0.0767461	0.612931	TRUE	NA	NA	NA	NA	NA	NA	NA	NA	NA
SIRPA.5430_66	SIRPA	3	-0.0157939	0.00250453	2.86098e-10	3.12419e-07	0	Wald ratio	1	-0.014643	0.00300776	1.12493e-06	3.77265e-05	TRUE	0.926139	Wald ratio	1	-0.0167673	0.00905055	0.0639352	0.595529	TRUE	NA	Wald ratio	1	-0.0189385	0.00522173	0.000286882	0.0116005	FALSE	0.690997
LEAP2.5708_1	LEAP2	3	-0.0657152	0.010611	5.89932e-10	6.43616e-07	0	Wald ratio	1	-0.0688967	0.0124813	3.39e-08	1.72639e-06	TRUE	0.789953	Wald ratio	1	-0.0912047	0.0502747	0.0696583	0.599918	TRUE	NA	Wald ratio	1	-0.0509533	0.0219975	0.0205404	0.250526	TRUE	0.0337422
ALDH2.18381_16	ALDH2	2	0.04477	0.00740536	1.48827e-09	1.62221e-06	0	Wald ratio	1	0.0644753	0.05689	0.257074	0.568094	TRUE	NA	NA	NA	NA	NA	NA	NA	NA	NA	Wald ratio	1	0.0444304	0.0074689	2.70251e-09	6.70222e-07	TRUE	0.998067
TNFAIP6.5036_50	TNFAIP6	3	-0.0377423	0.00655434	8.49291e-09	9.24878e-06	0	Wald ratio	1	-0.0365217	0.007343	6.56923e-07	2.31607e-05	TRUE	0.501525	Wald ratio	1	-0.0364749	0.02632	0.1658	0.726896	TRUE	NA	Wald ratio	1	-0.0451835	0.0174392	0.00957228	0.142435	TRUE	0.0740594
SHBG.4929_55	SHBG	2	-0.112444	0.0200251	1.96415e-08	2.137e-05	0	Wald ratio	1	-0.120047	0.0218805	4.10007e-08	2.01343e-06	TRUE	0.853674	Wald ratio	1	-0.0732279	0.0496904	0.140567	0.714711	TRUE	NA	NA	NA	NA	NA	NA	NA	NA	NA
ENO3.16616_137	ENO3	2	0.0644829	0.0119019	6.0307e-08	6.55537e-05	0	Wald ratio	1	0.065624	0.0122662	8.79542e-08	3.77928e-06	TRUE	0.97987	Wald ratio	1	0.0461245	0.0491995	0.348501	0.883617	TRUE	NA	NA	NA	NA	NA	NA	NA	NA	NA
SEMA3G.5628_21	SEMA3G	2	-0.0793391	0.0169943	3.03313e-06	0.00329398	0	Wald ratio	1	-0.075693	0.0195451	0.000107624	0.00151003	TRUE	0.00525203	Wald ratio	1	-0.0906373	0.0344052	0.0084284	0.34353	TRUE	0.00707405	NA	NA	NA	NA	NA	NA	NA	NA
DNER.9769_48	DNER	2	-0.0765348	0.017559	1.30817e-05	0.0141937	0	Inverse variance weighted	2	-0.0822288	0.0192079	1.86065e-05	0.000365485	TRUE	0.671744	Inverse variance weighted	2	-0.047578	0.0433159	0.272031	0.817189	TRUE	NA	NA	NA	NA	NA	NA	NA	NA	NA
KL.15384_15	KL	3	-0.0399545	0.00924828	1.55886e-05	0.0168981	0	Inverse variance weighted	2	-0.0219987	0.0438717	0.616067	0.838417	FALSE	NA	Inverse variance weighted	2	-0.0625733	0.026328	0.0174693	0.433439	TRUE	NA	Inverse variance weighted	2	-0.0375595	0.0101381	0.000211561	0.0116005	TRUE	1.10568e-13
CRLF1.14747_9	CRLF1	2	-0.0523339	0.0123179	2.1512e-05	0.0232975	0	Wald ratio	1	-0.0628788	0.0174242	0.00030774	0.00371178	TRUE	7.04161e-06	NA	NA	NA	NA	NA	NA	NA	NA	Wald ratio	1	-0.0417987	0.0174161	0.0163951	0.213999	TRUE	0.0526782
PCSK1.13388_57	PCSK1	3	0.0145804	0.00353673	3.74664e-05	0.0405386	0	Wald ratio	1	0.01384	0.00465116	0.00292407	0.0236816	TRUE	0.00106404	Wald ratio	1	0.0214795	0.0112944	0.0571992	0.583333	TRUE	NA	Wald ratio	1	0.0138131	0.0062159	0.0262683	0.272785	FALSE	2.64016e-06
TREML2.5736_1	TREML2	2	-0.0266387	0.00648816	4.03029e-05	0.0435674	0	Wald ratio	1	-0.0245762	0.00735971	0.000839941	0.00824942	TRUE	0.272371	NA	NA	NA	NA	NA	NA	NA	NA	Inverse variance weighted	2	-0.0338325	0.013745	0.0138379	0.190656	TRUE	0.00789425
IL6R.15602_43	IL6R	3	-0.0120303	0.00301881	6.74439e-05	0.0728394	0	Wald ratio	1	-0.0138094	0.00374827	0.000229413	0.00300421	TRUE	0.998264	Wald ratio	1	-0.0148363	0.0105503	0.15965	0.720253	TRUE	NA	Inverse variance weighted	2	-0.00689547	0.00581532	0.235724	0.732509	FALSE	NA
PRSS3.18864_7	PRSS3	2	0.0457297	0.0119688	0.000133058	0.14357	0	Wald ratio	1	0.0490281	0.0130548	0.000172957	0.00233153	TRUE	0.0915946	Wald ratio	1	0.0283421	0.0299733	0.344364	0.883096	TRUE	NA	NA	NA	NA	NA	NA	NA	NA	NA
ICAM1.4342_10	ICAM1	3	0.0112583	0.00298969	0.000166083	0.179037	0	Wald ratio	1	0.0118431	0.0032459	0.000263623	0.00338768	TRUE	0.333936	Wald ratio	1	0.00151322	0.0109708	0.890295	0.99532	TRUE	NA	Inverse variance weighted	2	0.014199	0.0107482	0.186483	0.679768	FALSE	NA
VPS26A.19293_6	VPS26A	2	-0.0695861	0.0194859	0.000355471	0.382843	0	Wald ratio	1	-0.0814775	0.0233569	0.000485971	0.00538351	TRUE	7.87547e-15	Wald ratio	1	-0.0423612	0.0353413	0.230672	0.776792	TRUE	NA	NA	NA	NA	NA	NA	NA	NA	NA
PAM.5620_13	PAM	3	-0.0567051	0.0159345	0.000372789	0.401121	15.9192	Inverse variance weighted	2	-0.0618267	0.0243999	0.0112803	0.0665681	FALSE	1	Wald ratio	1	-0.0213258	0.0279605	0.445635	0.91712	TRUE	NA	Wald ratio	1	-0.0789736	0.0239541	0.00097767	0.0269402	TRUE	0.480463
TCEA2.13481_24	TCEA2	2	-0.0923792	0.0260836	0.000397611	0.427432	8.06427	Wald ratio	1	-0.107364	0.0275292	9.61927e-05	0.00137776	TRUE	0.000191818	Wald ratio	1	-0.0469765	0.0509384	0.356413	0.886121	TRUE	NA	NA	NA	NA	NA	NA	NA	NA	NA
QPCT.7849_3	QPCT	3	0.016676	0.00478768	0.000495644	0.532321	0	Inverse variance weighted	2	0.0027753	0.0223934	0.901368	0.969023	TRUE	NA	Wald ratio	1	0.00757741	0.0184889	0.681926	0.957747	TRUE	NA	Inverse variance weighted	2	0.0180798	0.00508284	0.000375077	0.0132884	TRUE	0.0985056
FCN1.15582_25	FCN1	3	0.0382239	0.0113338	0.000744689	0.799052	0.17793	Wald ratio	1	0.0397822	0.0167504	0.017549	0.0914008	TRUE	0.0049216	Wald ratio	1	0.0733036	0.029516	0.0130092	0.384423	TRUE	0.0817228	Inverse variance weighted	2	0.0233795	0.0179882	0.193697	0.679768	TRUE	NA
OBP2B.5680_54	OBP2B	3	-0.0239035	0.00728385	0.00103176	1	0	Wald ratio	1	-0.0291366	0.0117616	0.0132391	0.0747463	TRUE	1.79415e-08	Wald ratio	1	-0.0227545	0.0466467	0.625688	0.952358	TRUE	NA	Inverse variance weighted	2	-0.0205612	0.00946598	0.0298469	0.292185	FALSE	1.25178e-08
PDCD6IP.18174_79	PDCD6IP	3	-0.0422447	0.0128851	0.00104338	1	0	Wald ratio	1	-0.0811775	0.0374665	0.0302603	0.139624	TRUE	0.0126526	Wald ratio	1	-0.0401597	0.0154853	0.00950303	0.362342	TRUE	0.0932878	Wald ratio	1	-0.0255504	0.0296107	0.388206	0.833466	TRUE	NA
CTRB2.5648_28	CTRB2	3	0.0600756	0.0183442	0.00105695	1	36.6589	Inverse variance weighted	2	0.0250887	0.0867366	0.772389	0.911163	FALSE	NA	Inverse variance weighted	3	0.0350247	0.0247695	0.157354	0.720253	FALSE	NA	Wald ratio	1	0.0757304	0.0117018	9.69076e-11	3.60496e-08	TRUE	0.999706
LDHB.3890_8	LDHB	2	0.0889907	0.0272161	0.00107631	1	0	Wald ratio	1	0.0412196	0.0604178	0.495085	0.770464	TRUE	NA	Wald ratio	1	0.101152	0.0304842	0.000906055	0.156017	TRUE	NA	NA	NA	NA	NA	NA	NA	NA	NA
NAAA.3173_49	NAAA	3	0.0212687	0.0065933	0.00125617	1	0	Wald ratio	1	0.0144663	0.0106978	0.176288	0.443473	TRUE	NA	Wald ratio	1	0.0313658	0.0133869	0.0191282	0.433439	TRUE	NA	Wald ratio	1	0.0216253	0.0107301	0.0438644	0.3632	TRUE	0.0227059
GPX7.8345_27	GPX7	3	-0.0260936	0.0082152	0.00149189	1	0.510714	Wald ratio	1	-0.0302944	0.0105744	0.00417187	0.0311277	TRUE	0.657329	Wald ratio	1	0.00683291	0.0270211	0.800366	0.979617	TRUE	NA	Wald ratio	1	-0.0278024	0.0146881	0.0583769	0.425808	TRUE	NA
B3GNT8.9297_12	B3GNT8	3	0.0191976	0.00605785	0.0015294	1	22.4664	Wald ratio	1	0.0235043	0.00979345	0.0163951	0.0857157	TRUE	0.9986	Wald ratio	1	-0.00138357	0.0132592	0.916893	0.99532	TRUE	NA	Wald ratio	1	0.0239054	0.00665193	0.000325953	0.0121254	FALSE	0.581865
NAGLU.15509_2	NAGLU	2	-0.0203323	0.00642668	0.00155763	1	0	Wald ratio	1	-0.0201322	0.00660944	0.00231926	0.019685	TRUE	1.07923e-14	NA	NA	NA	NA	NA	NA	NA	NA	Wald ratio	1	-0.0238009	0.0275198	0.387113	0.833466	TRUE	NA
IL17RD.3376_49	IL17RD	3	-0.0267947	0.00858335	0.00179808	1	33.5326	Wald ratio	1	-0.0388074	0.00946522	4.1315e-05	0.000668331	TRUE	0.0691333	Wald ratio	1	-0.00132027	0.0252318	0.958269	0.99532	TRUE	NA	Inverse variance weighted	2	-0.0207111	0.00941971	0.0278994	0.280502	TRUE	0.00812231
CHRD.13438_115	CHRD	2	-0.128181	0.041785	0.00215764	1	0	Wald ratio	1	-0.150853	0.0559701	0.00703383	0.0464977	TRUE	1.5306e-07	Wald ratio	1	-0.099634	0.0628043	0.112644	0.689291	TRUE	NA	NA	NA	NA	NA	NA	NA	NA	NA
MTHFS.14107_1	MTHFS	2	0.0251886	0.00823086	0.00221142	1	0	Wald ratio	1	0.030069	0.0107586	0.00519203	0.0367992	TRUE	0.0446413	Wald ratio	1	0.0183006	0.0127814	0.152196	0.718958	TRUE	NA	NA	NA	NA	NA	NA	NA	NA	NA
PGM1.9173_21	PGM1	2	-0.165858	0.0543467	0.00227432	1	76.445	Wald ratio	1	-0.221934	0.0397237	2.31084e-08	1.22208e-06	TRUE	0.941537	Wald ratio	1	-0.113188	0.0347506	0.0011254	0.156017	TRUE	0.00633831	NA	NA	NA	NA	NA	NA	NA	NA
MMP12.4496_60	MMP12	3	-0.0216838	0.00715435	0.00243856	1	0	Wald ratio	1	-0.0217666	0.0075832	0.00409991	0.0311277	TRUE	0.00259476	Wald ratio	1	-0.0030137	0.0268493	0.910629	0.99532	TRUE	NA	Wald ratio	1	-0.0538622	0.0362708	0.137544	0.619167	TRUE	NA
SPINK6.5731_1	SPINK6	3	0.01269	0.00427172	0.00297113	1	0	Wald ratio	1	0.00559403	0.00985615	0.570329	0.816613	TRUE	NA	Wald ratio	1	0.0166467	0.0100321	0.0970472	0.640837	TRUE	NA	Inverse variance weighted	2	0.0136658	0.00537825	0.0110555	0.161281	TRUE	0.0484438
MGAT2.6909_40	MGAT2	2	-0.0777471	0.0262483	0.00305663	1	41.4268	Wald ratio	1	-0.103817	0.0282443	0.000237221	0.00307716	TRUE	0.206862	NA	NA	NA	NA	NA	NA	NA	NA	Wald ratio	1	-0.051319	0.0285753	0.0725075	0.480715	TRUE	NA
HBZ.6919_3	HBZ	3	0.0126679	0.0043182	0.00335059	1	0	Wald ratio	1	0.0134712	0.00544292	0.0133236	0.0747463	TRUE	1.43752e-20	Wald ratio	1	0.00161914	0.0137627	0.906347	0.99532	TRUE	NA	Wald ratio	1	0.0148067	0.00827777	0.0736579	0.480715	TRUE	NA
ENPP5.6556_5	ENPP5	3	0.0131283	0.00449974	0.00352759	1	0	Wald ratio	1	0.011208	0.00539643	0.0378087	0.159469	TRUE	0.0101759	Inverse variance weighted	2	0.0265843	0.0216497	0.219473	0.77595	FALSE	NA	Inverse variance weighted	2	0.0160112	0.00879905	0.068812	0.474038	FALSE	NA
DUT.9995_6	DUT	2	0.111257	0.0385645	0.0039147	1	0	Wald ratio	1	0.108508	0.0641184	0.0905873	0.288361	TRUE	NA	Wald ratio	1	0.112815	0.0482717	0.0194351	0.433439	TRUE	0.00643335	NA	NA	NA	NA	NA	NA	NA	NA
FCGR3B.3311_27	FCGR3B	2	0.0237595	0.00827541	0.00409056	1	0	Wald ratio	1	0.0258979	0.00952846	0.0065688	0.044275	TRUE	0.0693285	NA	NA	NA	NA	NA	NA	NA	NA	Wald ratio	1	0.0171952	0.0166944	0.30301	0.762787	TRUE	NA
MICA.2730_58	MICA	2	-0.0233668	0.00816176	0.00419701	1	0	Wald ratio	1	-0.0248823	0.00924681	0.00712576	0.04688	TRUE	3.5201e-16	NA	NA	NA	NA	NA	NA	NA	NA	Inverse variance weighted	3	-0.0180222	0.0173648	0.299336	0.762787	FALSE	NA
FUT10.7156_2	FUT10	3	-0.013001	0.00460515	0.00475558	1	4.35202	Wald ratio	1	-0.00988332	0.00631434	0.117532	0.349797	TRUE	NA	Inverse variance weighted	2	0.00185726	0.0154379	0.904242	0.99532	FALSE	NA	Inverse variance weighted	2	-0.0197737	0.0068839	0.00407294	0.0818992	FALSE	0.0370487
MIA.2687_2	MIA	2	0.0141421	0.00504071	0.00502277	1	0	NA	NA	NA	NA	NA	NA	NA	NA	Wald ratio	1	0.0095638	0.010042	0.340904	0.883096	TRUE	NA	Inverse variance weighted	2	0.0156842	0.00582817	0.00712151	0.121305	FALSE	NA
AIF1.2849_49	AIF1	2	-0.0645044	0.023041	0.0051174	1	0	Wald ratio	1	-0.0599042	0.0295527	0.0426596	0.17562	TRUE	7.69579e-15	Wald ratio	1	-0.0716356	0.0367946	0.0515464	0.575001	TRUE	NA	NA	NA	NA	NA	NA	NA	NA	NA
NPPB.7655_11	NPPB	2	-0.0362258	0.0130813	0.00561807	1	0	Wald ratio	1	-0.0374228	0.0146605	0.0106913	0.0641942	TRUE	0.0378245	NA	NA	NA	NA	NA	NA	NA	NA	Wald ratio	1	-0.0315501	0.0289746	0.276203	0.762558	TRUE	NA
BCHE.15514_26	BCHE	2	0.032477	0.0118359	0.00607083	1	0	NA	NA	NA	NA	NA	NA	NA	NA	Wald ratio	1	0.00534503	0.0352286	0.879405	0.99532	TRUE	NA	Wald ratio	1	0.0359293	0.0125664	0.00424771	0.0831657	TRUE	0.0771696
CEL.9796_4	CEL	2	-0.0418253	0.0152531	0.00610503	1	0	Wald ratio	1	-0.0395636	0.0167273	0.0180195	0.0934974	TRUE	1.72168e-13	Inverse variance weighted	2	-0.0529861	0.037159	0.153889	0.718958	TRUE	NA	NA	NA	NA	NA	NA	NA	NA	NA
ERBB3.2617_56	ERBB3	2	0.0608276	0.0222783	0.00632668	1	0	Wald ratio	1	0.0542406	0.0384615	0.158464	0.418211	TRUE	NA	NA	NA	NA	NA	NA	NA	NA	NA	Wald ratio	1	0.0641536	0.02733	0.0189065	0.238366	TRUE	0.111123
ESAM.7841_84	ESAM	2	-0.0560155	0.0205379	0.00638325	1	0	Wald ratio	1	-0.0566247	0.0240563	0.0185803	0.095328	TRUE	0.00963748	Wald ratio	1	-0.0543776	0.0394437	0.168014	0.726896	TRUE	NA	NA	NA	NA	NA	NA	NA	NA	NA
PEAR1.8892_14	PEAR1	2	-0.103483	0.0381048	0.00661254	1	0	Wald ratio	1	-0.139376	0.0643275	0.0302603	0.139624	TRUE	0.0299301	Wald ratio	1	-0.0840809	0.0472955	0.0754404	0.606602	TRUE	NA	NA	NA	NA	NA	NA	NA	NA	NA
LCN2.2836_68	LCN2	2	-0.0663888	0.0247242	0.00724914	1	0	Wald ratio	1	-0.0227125	0.0564568	0.687464	0.876055	TRUE	NA	Wald ratio	1	-0.0767529	0.0275016	0.00525699	0.270163	TRUE	NA	NA	NA	NA	NA	NA	NA	NA	NA
KDELC2.8296_117	KDELC2	3	0.0270026	0.0101094	0.00756169	1	0	Wald ratio	1	0.0241247	0.0121604	0.0472702	0.187765	TRUE	0.0286196	Wald ratio	1	0.0206386	0.0248629	0.406484	0.915212	TRUE	NA	Wald ratio	1	0.0481868	0.026682	0.070923	0.478462	TRUE	NA
COLEC11.4430_44	COLEC11	3	-0.0124019	0.00468037	0.00805476	1	4.46997	Wald ratio	1	-0.0164011	0.00546702	0.0026998	0.0223628	TRUE	0.156959	Inverse variance weighted	2	0.0120865	0.0252809	0.632588	0.952358	TRUE	NA	Wald ratio	1	-0.00690922	0.00804188	0.390255	0.833466	TRUE	NA
NID2.16060_99	NID2	3	-0.0179799	0.00682128	0.00839274	1	0.0833798	Wald ratio	1	-0.0191798	0.00754948	0.0110681	0.0655977	TRUE	0.0281181	Wald ratio	1	-0.0340378	0.0204687	0.0963282	0.639836	TRUE	NA	Wald ratio	1	0.0182776	0.0247285	0.459828	0.865445	TRUE	NA
TMEM132C.7173_141	TMEM132C	2	-0.0311462	0.0118292	0.00846387	1	0	Inverse variance weighted	2	-0.0326042	0.012804	0.0108838	0.0647844	FALSE	0.555888	Wald ratio	1	-0.0226493	0.0309096	0.463706	0.930273	TRUE	NA	NA	NA	NA	NA	NA	NA	NA	NA
HP.3054_3	HP	3	-0.0189162	0.00719969	0.00860503	1	38.1097	Wald ratio	1	-0.0278303	0.00634964	1.17068e-05	0.000255505	TRUE	0.935057	Wald ratio	1	-0.00578758	0.012602	0.646048	0.952358	TRUE	NA	Inverse variance weighted	4	-0.0133668	0.0117698	0.256085	0.753404	FALSE	NA
RAB21.17514_48	RAB21	2	-0.0942298	0.0358994	0.0086692	1	0	Wald ratio	1	-0.0983757	0.0456635	0.0312118	0.142579	TRUE	0.0785451	Wald ratio	1	-0.0875206	0.0580889	0.131896	0.702258	TRUE	NA	NA	NA	NA	NA	NA	NA	NA	NA
AKR1A1.4192_10	AKR1A1	2	0.0199937	0.00765436	0.00899982	1	0	Wald ratio	1	0.0205457	0.00815306	0.0117355	0.0680856	TRUE	1.14921e-06	Inverse variance weighted	2	0.0158907	0.0222269	0.474653	0.930273	TRUE	NA	NA	NA	NA	NA	NA	NA	NA	NA
LILRB2.5091_28	LILRB2	3	0.0110575	0.00424734	0.00923081	1	0	Wald ratio	1	0.010761	0.00455647	0.0181913	0.0936815	TRUE	0.0296643	Wald ratio	1	0.0159388	0.0199672	0.424728	0.915212	TRUE	NA	Wald ratio	1	0.0114852	0.0144971	0.428219	0.847592	TRUE	NA
GDF15.4374_45	GDF15	3	0.0266142	0.0102265	0.00925517	1	26.8764	Wald ratio	1	0.0375055	0.00954283	8.48637e-05	0.00122829	TRUE	0.603039	Wald ratio	1	0.017045	0.02291	0.456876	0.926292	TRUE	NA	Inverse variance weighted	2	0.00941223	0.0173713	0.587938	0.922631	TRUE	NA
HP.7905_30	HP	3	-0.0200795	0.00782679	0.0103032	1	39.2555	Wald ratio	1	-0.029968	0.00683736	1.17068e-05	0.000255505	TRUE	0.935057	Wald ratio	1	-0.00639827	0.0139317	0.646048	0.952358	TRUE	NA	Inverse variance weighted	4	-0.0131968	0.0123247	0.284279	0.762787	FALSE	NA
GSTA1.17138_8	GSTA1	3	0.0351957	0.0137709	0.0105947	1	72.6175	Wald ratio	1	0.0601626	0.0105691	1.25334e-08	7.49278e-07	TRUE	0.975456	Inverse variance weighted	2	0.0248493	0.0142372	0.080919	0.619483	TRUE	NA	Wald ratio	1	0.0174147	0.0128248	0.174497	0.649129	TRUE	NA
MANSC4.9578_263	MANSC4	3	-0.0611109	0.0239942	0.0108684	1	93.0028	Wald ratio	1	-0.105125	0.00769634	1.78194e-42	1.22509e-39	TRUE	0.000100133	Wald ratio	1	-0.040478	0.0214046	0.0586125	0.586435	TRUE	NA	Wald ratio	1	-0.0332259	0.0090712	0.000249482	0.0116005	TRUE	1.03696e-16
CCL7.4886_3	CCL7	3	-0.0245279	0.00965305	0.0110553	1	15.9177	Wald ratio	1	-0.0192238	0.0108418	0.0762106	0.255874	TRUE	NA	Wald ratio	1	-0.0613561	0.0229311	0.00745788	0.34353	TRUE	0.015333	Inverse variance weighted	2	-0.0138278	0.0167855	0.410057	0.836915	FALSE	NA
ICAM4.6550_4	ICAM4	3	0.0711478	0.0282259	0.0117136	1	46.0011	Wald ratio	1	0.125822	0.0356808	0.000421384	0.00474921	TRUE	0.302545	Wald ratio	1	0.0393803	0.049643	0.427621	0.915212	TRUE	NA	Wald ratio	1	0.0457216	0.0264488	0.083866	0.514083	TRUE	NA
SAA4.15516_12	SAA4	3	-0.00968178	0.00384379	0.0117753	1	0	Inverse variance weighted	2	-0.0121031	0.00573321	0.0347677	0.152734	TRUE	0.0104811	Wald ratio	1	-0.0114584	0.00855103	0.180245	0.734655	TRUE	NA	Inverse variance weighted	3	-0.00552799	0.00651169	0.395918	0.833466	TRUE	NA
B4GALT6.10832_24	B4GALT6	2	-0.0201375	0.00809996	0.0129144	1	0	Wald ratio	1	-0.0182611	0.00872172	0.0362823	0.156179	TRUE	0.0387941	Inverse variance weighted	2	-0.0319079	0.0218443	0.144098	0.714711	FALSE	NA	NA	NA	NA	NA	NA	NA	NA	NA
CD55.5069_9	CD55	3	0.0205445	0.00833777	0.0137385	1	0	Wald ratio	1	0.0222437	0.0106383	0.0365362	0.156502	TRUE	0.00745844	Wald ratio	1	0.00556902	0.0181509	0.758982	0.968103	TRUE	NA	Wald ratio	1	0.0326562	0.0199468	0.101595	0.559431	TRUE	NA
DKK1.3535_84	DKK1	3	-0.032503	0.0134294	0.0155084	1	13.1601	Inverse variance weighted	2	-0.0363401	0.0463664	0.433181	0.737158	FALSE	NA	Inverse variance weighted	2	-0.0514778	0.0203302	0.0113389	0.384423	TRUE	0.0653123	Inverse variance weighted	2	-0.0194834	0.015601	0.211718	0.70008	FALSE	NA
TNFAIP8.12563_2	TNFAIP8	2	0.0505885	0.0210318	0.0161576	1	0	Wald ratio	1	0.0620752	0.0253738	0.0144279	0.0787239	TRUE	0.00237638	Wald ratio	1	0.025372	0.037595	0.499754	0.932644	TRUE	NA	NA	NA	NA	NA	NA	NA	NA	NA
DCXR.17758_79	DCXR	2	0.106237	0.0442266	0.0163013	1	51.5041	Wald ratio	1	0.154682	0.0476589	0.00117198	0.0105325	TRUE	0.734403	Wald ratio	1	0.0658617	0.0394274	0.0948295	0.639836	TRUE	NA	NA	NA	NA	NA	NA	NA	NA	NA
RSPO3.13094_75	RSPO3	3	0.065528	0.0273884	0.0167318	1	67.2162	Wald ratio	1	0.123562	0.0311688	7.3616e-05	0.00108841	TRUE	2.85008e-32	Wald ratio	1	0.0497598	0.0311875	0.110599	0.684441	TRUE	NA	Wald ratio	1	0.0330447	0.0199515	0.0976712	0.546371	TRUE	NA
THG1L.18215_5	THG1L	2	-0.0253247	0.0105995	0.0168833	1	35.1728	Wald ratio	1	-0.0342503	0.0105178	0.00112831	0.0102743	TRUE	0.598277	Wald ratio	1	-0.0127374	0.0137622	0.354689	0.886121	TRUE	NA	NA	NA	NA	NA	NA	NA	NA	NA
AGRN.15483_377	AGRN	2	0.0375392	0.0157804	0.0173668	1	0	Wald ratio	1	0.0380753	0.016318	0.0196307	0.0988724	TRUE	0.0240654	Wald ratio	1	0.0298022	0.0619885	0.630681	0.952358	TRUE	NA	NA	NA	NA	NA	NA	NA	NA	NA
RGMB.3331_8	RGMB	3	-0.0314619	0.0132904	0.0179204	1	0	Wald ratio	1	-0.0344101	0.0259831	0.185395	0.457225	TRUE	NA	Wald ratio	1	-0.018518	0.0214228	0.387364	0.896996	TRUE	NA	Wald ratio	1	-0.0433732	0.0223539	0.0523434	0.401479	TRUE	NA
APOBEC3G.13930_3	APOBEC3G	2	-0.068123	0.0287947	0.0179902	1	0	Wald ratio	1	-0.0638655	0.0327731	0.0513291	0.196771	TRUE	NA	Wald ratio	1	-0.0825344	0.0602971	0.171064	0.726896	TRUE	NA	NA	NA	NA	NA	NA	NA	NA	NA
IGFBP7.3320_49	IGFBP7	2	-0.03117	0.0132464	0.0186181	1	0	Wald ratio	1	-0.0299401	0.0149701	0.0455003	0.182399	TRUE	0.0150247	Wald ratio	1	-0.0356072	0.0284345	0.210478	0.77595	TRUE	NA	NA	NA	NA	NA	NA	NA	NA	NA
SPINK4.19213_1	SPINK4	3	0.0240712	0.0102388	0.0187248	1	8.0319	Wald ratio	1	0.00107604	0.0182927	0.953093	0.988571	TRUE	NA	Wald ratio	1	0.0325049	0.018284	0.0754404	0.606602	TRUE	NA	Wald ratio	1	0.0342087	0.0150099	0.0226629	0.263456	TRUE	0.052808
TAGLN.15640_54	TAGLN	2	0.0951973	0.0404931	0.0187256	1	42.3686	Wald ratio	1	0.13994	0.0473108	0.00309748	0.0247618	TRUE	0.0607298	NA	NA	NA	NA	NA	NA	NA	NA	Wald ratio	1	0.0585503	0.0397414	0.140675	0.619167	TRUE	NA
GSTZ1.16872_248	GSTZ1	3	0.00673158	0.00288741	0.0197344	1	0	Wald ratio	1	0.00590329	0.00338571	0.0812307	0.267847	TRUE	NA	Wald ratio	1	0.00579408	0.00993271	0.559669	0.947655	TRUE	NA	Wald ratio	1	0.0103537	0.00665593	0.119814	0.58789	FALSE	NA
PRSS22.4534_10	PRSS22	3	0.0322606	0.0139063	0.0203486	1	0	Wald ratio	1	0.0380276	0.0171333	0.0264519	0.124987	TRUE	0.000382362	Wald ratio	1	0.00900926	0.0352536	0.798294	0.979617	TRUE	NA	Wald ratio	1	0.0312841	0.0322773	0.33243	0.7795	TRUE	NA
RSPO3.8427_118	RSPO3	3	0.0581436	0.0252797	0.0214477	1	69.6211	Wald ratio	1	0.110448	0.0278607	7.3616e-05	0.00108841	TRUE	2.85008e-32	Wald ratio	1	0.046563	0.0291839	0.110599	0.684441	TRUE	NA	Wald ratio	1	0.0270104	0.0163082	0.0976712	0.546371	TRUE	NA
CCL25.2705_5	CCL25	3	-0.021006	0.00914008	0.0215486	1	0	Wald ratio	1	-0.0141743	0.0131113	0.279661	0.597276	TRUE	NA	Inverse variance weighted	3	-0.00878112	0.0201785	0.663438	0.952358	FALSE	NA	Inverse variance weighted	2	-0.0398765	0.0164465	0.0153243	0.207296	TRUE	0.00100496
PRSS57.8351_17	PRSS57	3	0.011941	0.00520657	0.0218223	1	0	Wald ratio	1	0.00775036	0.00856618	0.365592	0.684007	TRUE	NA	Wald ratio	1	0.0137372	0.0323952	0.671529	0.956358	TRUE	NA	Inverse variance weighted	2	0.0144243	0.00669525	0.0312087	0.297683	TRUE	0.0153172
GLIPR2.15522_2	GLIPR2	2	0.0314452	0.0137678	0.0223732	1	0	Wald ratio	1	0.0263919	0.0148228	0.0749962	0.252744	TRUE	NA	Wald ratio	1	0.0631987	0.037157	0.0889703	0.622265	TRUE	NA	NA	NA	NA	NA	NA	NA	NA	NA
PTGR1.19617_5	PTGR1	3	0.0155924	0.00683525	0.0225383	1	0	Inverse variance weighted	2	0.0193503	0.0134746	0.150985	0.405602	TRUE	NA	Inverse variance weighted	2	0.0109831	0.0125967	0.383262	0.895599	TRUE	NA	Inverse variance weighted	4	0.0164628	0.0102094	0.10685	0.562489	TRUE	NA
AMIGO2.14134_49	AMIGO2	2	0.128326	0.0570585	0.0245111	1	33.9463	Inverse variance weighted	2	0.0504168	0.0830283	0.543702	0.796156	FALSE	NA	Wald ratio	1	0.170114	0.0506962	0.000792057	0.156017	TRUE	NA	NA	NA	NA	NA	NA	NA	NA	NA
PROC.2961_1	PROC	2	0.0444589	0.0199	0.0254753	1	0	Wald ratio	1	0.0499297	0.0260197	0.0549946	0.203273	TRUE	NA	Inverse variance weighted	2	0.0367494	0.030888	0.234139	0.776841	TRUE	NA	NA	NA	NA	NA	NA	NA	NA	NA
SPHK1.4294_16	SPHK1	2	0.073263	0.032824	0.0256151	1	0	Wald ratio	1	0.115894	0.0645695	0.0726741	0.248574	TRUE	NA	Wald ratio	1	0.0584072	0.0381164	0.125439	0.699689	TRUE	NA	NA	NA	NA	NA	NA	NA	NA	NA
NLGN1.15620_4	NLGN1	2	0.0579637	0.0259899	0.0257316	1	0	Wald ratio	1	0.0607652	0.0307577	0.048199	0.187765	TRUE	0.993182	Wald ratio	1	0.0509696	0.0485989	0.294279	0.832051	TRUE	NA	NA	NA	NA	NA	NA	NA	NA	NA
MSR1.15533_97	MSR1	3	0.0227932	0.0102646	0.0263803	1	0	Inverse variance weighted	2	0.0206823	0.0122735	0.0919656	0.291366	TRUE	NA	Wald ratio	1	0.0132907	0.0320061	0.677956	0.957747	TRUE	NA	Wald ratio	1	0.0352042	0.0230847	0.127259	0.606928	TRUE	NA
CHIT1.3600_2	CHIT1	2	0.0196317	0.00888519	0.0271409	1	4.30333	Inverse variance weighted	3	0.0146085	0.00974292	0.133772	0.37847	TRUE	NA	Wald ratio	1	0.035348	0.0177959	0.0469999	0.575001	TRUE	0.0542431	NA	NA	NA	NA	NA	NA	NA	NA
CPN2.6415_90	CPN2	3	0.0128675	0.00582794	0.0272514	1	0	Wald ratio	1	0.010012	0.00820985	0.22265	0.513956	TRUE	NA	Wald ratio	1	0.00409965	0.0182434	0.822198	0.981867	TRUE	NA	Inverse variance weighted	2	0.0187901	0.0092843	0.042985	0.3632	TRUE	0.0184827
PDGFRB.3459_49	PDGFRB	3	-0.00549303	0.00249421	0.0276434	1	0	Wald ratio	1	-0.00423012	0.00313029	0.176583	0.443473	TRUE	NA	Wald ratio	1	-0.0049794	0.00908008	0.583426	0.948233	TRUE	NA	Inverse variance weighted	2	-0.00839497	0.00463439	0.0700709	0.478282	TRUE	NA
CCDC126.6388_21	CCDC126	2	0.0418496	0.0190737	0.028228	1	61.1804	Wald ratio	1	0.0587276	0.0140294	2.83855e-05	0.000494052	TRUE	4.09481e-07	Wald ratio	1	0.0202945	0.0194057	0.295653	0.832051	TRUE	NA	NA	NA	NA	NA	NA	NA	NA	NA
EBI3.10851_77	EBI3	3	-0.00626695	0.00285991	0.0284296	1	0	Wald ratio	1	-0.00775263	0.00356443	0.0296301	0.13764	TRUE	0.0110953	Wald ratio	1	-0.0079536	0.00882655	0.367536	0.886121	TRUE	NA	Wald ratio	1	-0.00175556	0.00570556	0.758316	0.926484	FALSE	NA
NPW.9986_14	NPW	2	0.0180997	0.00829032	0.0290184	1	0	Wald ratio	1	0.0167224	0.00854701	0.0504037	0.195226	TRUE	NA	Wald ratio	1	0.040002	0.0340834	0.240534	0.781075	TRUE	NA	NA	NA	NA	NA	NA	NA	NA	NA
FGFBP3.11219_95	FGFBP3	3	-0.0485746	0.0222911	0.0293241	1	76.9296	Wald ratio	1	-0.0638298	0.0147563	1.5213e-05	0.000313993	TRUE	9.39543e-22	Wald ratio	1	0.000172261	0.0225662	0.993909	0.995594	TRUE	NA	Wald ratio	1	-0.0759896	0.0188823	5.71231e-05	0.00499464	TRUE	6.12605e-22
ARL3.12571_14	ARL3	3	-0.0304019	0.0141584	0.0317714	1	0	Wald ratio	1	-0.0609244	0.0273109	0.0256964	0.122258	TRUE	9.97288e-07	Wald ratio	1	-0.024804	0.0294361	0.39943	0.913204	TRUE	NA	Wald ratio	1	-0.0165832	0.020025	0.4076	0.836915	TRUE	NA
KIAA1467.9981_18	KIAA1467	2	0.0255509	0.011908	0.0318973	1	0	Wald ratio	1	0.0439686	0.0233225	0.0593966	0.214922	TRUE	NA	NA	NA	NA	NA	NA	NA	NA	NA	Wald ratio	1	0.0190566	0.0138492	0.168822	0.63875	TRUE	NA
APOM.10445_20	APOM	3	-0.0220253	0.0103325	0.0330348	1	0	Wald ratio	1	-0.00804954	0.0231166	0.727679	0.88702	TRUE	NA	Wald ratio	1	-0.032179	0.0137608	0.0193633	0.433439	TRUE	0.0140747	Inverse variance weighted	2	-0.00962151	0.0212501	0.65071	0.926484	FALSE	NA
IL27RA.5132_71	IL27RA	3	-0.0079321	0.00376434	0.035103	1	0	Wald ratio	1	-0.00802898	0.00479781	0.0942349	0.297186	TRUE	NA	Inverse variance weighted	4	0.00147988	0.0143974	0.918131	0.99532	TRUE	NA	Inverse variance weighted	2	-0.00977921	0.00669595	0.144162	0.619167	FALSE	NA
MXRA8.10521_10	MXRA8	2	0.0564077	0.0268327	0.0355357	1	0	Wald ratio	1	0.0840823	0.0420412	0.0455003	0.182399	TRUE	0.0383847	Wald ratio	1	0.0373851	0.0348553	0.283459	0.819895	TRUE	NA	NA	NA	NA	NA	NA	NA	NA	NA
GSTM1.15395_15	GSTM1	2	0.0184282	0.00879829	0.0362136	1	13.8448	NA	NA	NA	NA	NA	NA	NA	NA	Wald ratio	1	0.00135874	0.018343	0.940951	0.99532	TRUE	NA	Inverse variance weighted	2	0.0229632	0.00810344	0.00460039	0.0877612	TRUE	0.027274
DTYMK.19504_22	DTYMK	2	-0.0620905	0.0297024	0.0365797	1	0	Wald ratio	1	-0.112096	0.0633312	0.0767271	0.255874	TRUE	NA	Wald ratio	1	-0.0479895	0.0336305	0.15359	0.718958	TRUE	NA	NA	NA	NA	NA	NA	NA	NA	NA
EPHB4.15530_33	EPHB4	2	-0.0708984	0.0339923	0.0370039	1	33.3952	Wald ratio	1	-0.0986425	0.0334842	0.00321969	0.0252975	TRUE	0.803391	Wald ratio	1	-0.0292509	0.0456724	0.52188	0.94466	TRUE	NA	NA	NA	NA	NA	NA	NA	NA	NA
CRISP2.9282_12	CRISP2	3	0.0125916	0.00605116	0.0374474	1	0	Wald ratio	1	0.0134539	0.00982346	0.170823	0.437902	TRUE	NA	Wald ratio	1	0.0280637	0.0193327	0.146609	0.714711	TRUE	NA	Inverse variance weighted	2	0.0090649	0.00837065	0.278836	0.762698	FALSE	NA
LRP4.19558_10	LRP4	3	0.0189582	0.0091136	0.0375062	1	17.3524	Wald ratio	1	0.0233735	0.00891566	0.00875125	0.0554515	TRUE	4.86927e-10	Wald ratio	1	0.0516793	0.0318456	0.104631	0.6715	TRUE	NA	Wald ratio	1	0.000842606	0.0151669	0.955696	0.985461	TRUE	NA
FLRT2.13122_19	FLRT2	2	0.0270192	0.0130082	0.0377931	1	0	Inverse variance weighted	2	0.0268604	0.0146509	0.0667486	0.232958	TRUE	NA	Inverse variance weighted	2	0.0276106	0.0282737	0.328793	0.872095	FALSE	NA	NA	NA	NA	NA	NA	NA	NA	NA
GM2A.15441_6	GM2A	2	-0.026043	0.0126192	0.0390406	1	18.618	Wald ratio	1	-0.0379826	0.0155666	0.0146873	0.0798172	TRUE	0.0420453	NA	NA	NA	NA	NA	NA	NA	NA	Wald ratio	1	-0.0127055	0.016663	0.445762	0.852818	TRUE	NA
QPCTL.8866_53	QPCTL	3	0.0211283	0.010308	0.0403937	1	0	Wald ratio	1	0.0198832	0.0131637	0.130926	0.37847	TRUE	NA	Wald ratio	1	0.0134289	0.0287316	0.64022	0.952358	TRUE	NA	Wald ratio	1	0.0279258	0.0202898	0.168715	0.63875	TRUE	NA
TGFBI.3283_21	TGFBI	3	-0.0188314	0.00920454	0.0407677	1	50.5168	Wald ratio	1	-0.0221792	0.00796727	0.00537288	0.0376924	TRUE	0.0877764	Inverse variance weighted	2	-0.0522184	0.0238769	0.0287438	0.51133	TRUE	0.0390119	Wald ratio	1	-0.00556398	0.00882094	0.528191	0.893974	TRUE	NA
UGDH.17755_5	UGDH	2	0.0236358	0.0115653	0.0409852	1	0	Wald ratio	1	0.023577	0.0127989	0.0654598	0.230549	TRUE	NA	Wald ratio	1	0.0238978	0.0270003	0.376106	0.889161	TRUE	NA	NA	NA	NA	NA	NA	NA	NA	NA
CD5L.3293_2	CD5L	3	0.0160436	0.00788494	0.0418799	1	0	Wald ratio	1	0.0186978	0.0126878	0.140567	0.388111	TRUE	NA	Wald ratio	1	0.0481115	0.0450729	0.285784	0.819895	TRUE	NA	Inverse variance weighted	3	0.012603	0.0103251	0.222229	0.714943	FALSE	NA
APOH.8288_27	APOH	2	-0.0120771	0.00594605	0.042244	1	0	Wald ratio	1	-0.0118625	0.00598422	0.0474456	0.187765	TRUE	0.0336046	Wald ratio	1	-0.028736	0.0527306	0.585782	0.948233	TRUE	NA	NA	NA	NA	NA	NA	NA	NA	NA
LRP11.6713_4	LRP11	2	-0.00742579	0.0036612	0.0425359	1	0	Wald ratio	1	-0.010106	0.00468326	0.030936	0.14179	TRUE	0.00688571	NA	NA	NA	NA	NA	NA	NA	NA	Inverse variance weighted	4	-0.0032133	0.0058713	0.58418	0.922631	FALSE	NA
CFH.4159_130	CFH	3	0.0190106	0.00937795	0.0426465	1	0	Wald ratio	1	0.00581395	0.0178052	0.744023	0.894701	TRUE	NA	Wald ratio	1	0.0298363	0.0208854	0.153127	0.718958	TRUE	NA	Inverse variance weighted	2	0.0218479	0.0129927	0.0926561	0.542804	TRUE	NA
ABO.9253_52	ABO	3	0.0265028	0.0130754	0.042671	1	90.0497	Wald ratio	1	0.00287089	0.005509	0.602278	0.835095	TRUE	NA	Inverse variance weighted	2	0.0452477	0.0142614	0.00151012	0.17294	TRUE	0.0289173	Wald ratio	1	0.0363942	0.00525694	4.41938e-12	3.28802e-09	FALSE	0.992352
TGFBR3.3009_3	TGFBR3	2	0.122407	0.0608051	0.0441036	1	72.3892	Wald ratio	1	0.183413	0.0454545	5.45819e-05	0.000852842	TRUE	0.377224	Wald ratio	1	0.0618023	0.0449144	0.168822	0.726896	TRUE	NA	NA	NA	NA	NA	NA	NA	NA	NA
TNFSF12.5939_42	TNFSF12	2	-0.0227642	0.0113748	0.0453622	1	0	Wald ratio	1	-0.0235862	0.011651	0.04293	0.175681	TRUE	0.000273128	Wald ratio	1	-0.00604054	0.0525527	0.908491	0.99532	TRUE	NA	NA	NA	NA	NA	NA	NA	NA	NA
SERPINE2.19154_41	SERPINE2	3	-0.0201005	0.0100855	0.0462619	1	0	Inverse variance weighted	2	0.000606091	0.0229012	0.978886	0.993001	FALSE	NA	Inverse variance weighted	2	-0.0195694	0.020771	0.346117	0.883607	TRUE	NA	Wald ratio	1	-0.0273621	0.0133553	0.0404836	0.348557	TRUE	0.031402
ALKBH3.18401_18	ALKBH3	2	0.031314	0.0157316	0.046534	1	0	Wald ratio	1	0.0336658	0.0166251	0.0428674	0.175681	TRUE	5.82387e-05	Wald ratio	1	0.0111819	0.0486414	0.818181	0.981265	TRUE	NA	NA	NA	NA	NA	NA	NA	NA	NA
EPHB1.17680_12	EPHB1	2	-0.0247144	0.0124524	0.0471769	1	0	Wald ratio	1	-0.0255948	0.0133381	0.0549946	0.203273	TRUE	NA	Wald ratio	1	-0.018738	0.0347505	0.589738	0.948233	TRUE	NA	NA	NA	NA	NA	NA	NA	NA	NA
FAIM.16594_44	FAIM	2	-0.0178252	0.00899693	0.0475631	1	0	Wald ratio	1	-0.0170692	0.0138006	0.216146	0.504585	TRUE	NA	Wald ratio	1	-0.018384	0.0118648	0.121273	0.699689	TRUE	NA	NA	NA	NA	NA	NA	NA	NA	NA
PILRA.10816_150	PILRA	2	-0.00579262	0.00295215	0.0497429	1	0	Wald ratio	1	-0.00654249	0.00307882	0.0335866	0.14994	TRUE	0.0182308	Wald ratio	1	0.00276227	0.0103991	0.790528	0.97836	TRUE	NA	NA	NA	NA	NA	NA	NA	NA	NA
CD14.16914_104	CD14	3	0.0224923	0.0114906	0.0502946	1	49.9859	Wald ratio	1	0.0485966	0.0180142	0.00698257	0.0463818	TRUE	0.00627306	Wald ratio	1	0.0220197	0.0164326	0.180245	0.734655	TRUE	NA	Inverse variance weighted	2	0.00876846	0.0090011	0.32998	0.7795	FALSE	NA
SDF2.15333_11	SDF2	3	-0.0203924	0.0104454	0.0509029	1	0.0175804	Wald ratio	1	-0.0306122	0.0157313	0.0516612	0.196771	TRUE	NA	Wald ratio	1	0.0573286	0.0534688	0.283636	0.819895	TRUE	NA	Wald ratio	1	-0.0174402	0.0144675	0.228018	0.724981	TRUE	NA
LRP11.15472_16	LRP11	3	-0.0106167	0.00544291	0.0511099	1	0	Wald ratio	1	-0.0132082	0.0066041	0.0455003	0.182399	TRUE	0.0131235	Inverse variance weighted	2	0.000810156	0.0226165	0.971425	0.995594	FALSE	NA	Inverse variance weighted	2	-0.00643716	0.0106169	0.544307	0.910032	TRUE	NA
ANGPTL1.11142_11	ANGPTL1	3	-0.0147891	0.00765505	0.0533676	1	0	Wald ratio	1	-0.00861783	0.0122638	0.482241	0.7648	TRUE	NA	Wald ratio	1	-0.026582	0.0307791	0.387788	0.896996	TRUE	NA	Inverse variance weighted	2	-0.0178427	0.010336	0.0842986	0.514083	TRUE	NA
LGALS4.2982_82	LGALS4	2	-0.0537194	0.0278119	0.0534181	1	0	Wald ratio	1	-0.103189	0.0694184	0.13715	0.385648	TRUE	NA	Inverse variance weighted	2	-0.0442605	0.0303546	0.144809	0.714711	TRUE	NA	NA	NA	NA	NA	NA	NA	NA	NA
AMY2A.18917_53	AMY2A	2	0.0399426	0.0207961	0.0547719	1	21.6673	Wald ratio	1	0.0520203	0.0181638	0.004184	0.0311277	TRUE	0.15867	Inverse variance weighted	2	0.00413453	0.038292	0.914016	0.99532	FALSE	NA	NA	NA	NA	NA	NA	NA	NA	NA
GLCE.7808_5	GLCE	2	-0.014394	0.00749499	0.0547975	1	0	NA	NA	NA	NA	NA	NA	NA	NA	Wald ratio	1	-0.00608295	0.0116369	0.601164	0.948663	TRUE	NA	Wald ratio	1	-0.0202856	0.00979779	0.0384128	0.344327	TRUE	0.0283412
IFI16.13940_19	IFI16	2	-0.10681	0.0558502	0.0558202	1	68.4834	Wald ratio	1	-0.167947	0.050494	0.000880744	0.00858882	TRUE	0.0495951	Wald ratio	1	-0.0557897	0.0376158	0.138036	0.709383	TRUE	NA	NA	NA	NA	NA	NA	NA	NA	NA
AGT.3484_60	AGT	3	-0.0215683	0.0113076	0.0564669	1	3.10406	Wald ratio	1	0	0.021645	1	1	FALSE	NA	Inverse variance weighted	2	-0.0171479	0.0219032	0.43369	0.915212	TRUE	NA	Wald ratio	1	-0.036076	0.0160338	0.0244489	0.270027	TRUE	0.0477512
IFNAR1.9183_7	IFNAR1	3	0.00928755	0.00487771	0.0569001	1	0	Wald ratio	1	0.0132768	0.00776836	0.0874341	0.284213	TRUE	NA	Wald ratio	1	0.00805574	0.0136597	0.555363	0.947655	TRUE	NA	Wald ratio	1	0.00632726	0.00705334	0.369688	0.833466	TRUE	NA
FHIT.9826_135	FHIT	2	0.0692263	0.0364921	0.0578252	1	0	Wald ratio	1	0.0595813	0.0595813	0.317311	0.637868	TRUE	NA	Wald ratio	1	0.0750164	0.0461639	0.104163	0.6715	TRUE	NA	NA	NA	NA	NA	NA	NA	NA	NA
ST6GALNAC6.7228_2	ST6GALNAC6	2	0.0831023	0.0438165	0.0578807	1	0	Wald ratio	1	0.0615058	0.0678685	0.364804	0.684007	TRUE	NA	Wald ratio	1	0.0985375	0.0573763	0.0859077	0.619483	TRUE	NA	NA	NA	NA	NA	NA	NA	NA	NA
CNTN2.3296_92	CNTN2	2	-0.0143208	0.00756313	0.0582916	1	0	Wald ratio	1	-0.0178989	0.00863465	0.03818	0.160543	TRUE	5.15962e-12	Wald ratio	1	-0.0025283	0.0156754	0.871865	0.994594	TRUE	NA	NA	NA	NA	NA	NA	NA	NA	NA
PLAUR.2652_15	PLAUR	3	-0.0132428	0.0070022	0.0585938	1	0	Inverse variance weighted	2	-0.0344249	0.0246285	0.162183	0.424764	TRUE	NA	Inverse variance weighted	2	-0.00461244	0.0109482	0.673537	0.956358	TRUE	NA	Wald ratio	1	-0.0168069	0.00980404	0.0864763	0.514707	TRUE	NA
TPP1.17691_1	TPP1	2	-0.0418079	0.0221723	0.0593501	1	0	Wald ratio	1	-0.0539941	0.0281065	0.0547251	0.203273	TRUE	NA	Wald ratio	1	-0.0217289	0.0360781	0.546993	0.947655	TRUE	NA	NA	NA	NA	NA	NA	NA	NA	NA
F10.4878_3	F10	3	-0.0373103	0.0200151	0.0623065	1	23.499	Wald ratio	1	0.00185989	0.0303782	0.95118	0.988566	TRUE	NA	Inverse variance weighted	2	-0.0611443	0.0280003	0.028984	0.51133	TRUE	0.0189075	Wald ratio	1	-0.0511991	0.0329499	0.120221	0.58789	TRUE	NA
PCSK2.15440_57	PCSK2	2	-0.0368096	0.0200265	0.0660564	1	0	Wald ratio	1	-0.0695971	0.045177	0.123429	0.361864	TRUE	NA	NA	NA	NA	NA	NA	NA	NA	NA	Inverse variance weighted	2	-0.0287909	0.0223416	0.197513	0.686682	FALSE	NA
PDGFD.17140_57	PDGFD	3	0.0232569	0.01274	0.067926	1	0	Inverse variance weighted	2	0.000331473	0.0224223	0.988205	0.99415	FALSE	NA	Wald ratio	1	0.0357081	0.0185215	0.0538641	0.578794	TRUE	NA	Wald ratio	1	0.0306575	0.0282049	0.277056	0.762558	TRUE	NA
QSOX2.8397_147	QSOX2	2	-0.014218	0.0078086	0.0686349	1	0	Inverse variance weighted	2	-0.0147232	0.0110029	0.180858	0.448881	FALSE	NA	NA	NA	NA	NA	NA	NA	NA	NA	Inverse variance weighted	2	-0.0137054	0.0110836	0.216254	0.705671	TRUE	NA
MLN.5631_83	MLN	2	0.0351493	0.0193249	0.0689334	1	38.5331	NA	NA	NA	NA	NA	NA	NA	NA	Inverse variance weighted	2	0.0563174	0.0230508	0.0145584	0.391091	TRUE	0.0162976	Inverse variance weighted	2	0.017507	0.0198621	0.378085	0.833466	TRUE	NA
SFTPD.19590_46	SFTPD	3	0.0107961	0.0059507	0.0696392	1	0	Wald ratio	1	0.0146594	0.0106352	0.168086	0.434434	TRUE	NA	Wald ratio	1	0.0284214	0.0162203	0.0797373	0.619483	TRUE	NA	Wald ratio	1	0.00431142	0.00800692	0.590258	0.922631	TRUE	NA
CFHR1.15468_14	CFHR1	2	-0.0161064	0.00896916	0.072534	1	0	NA	NA	NA	NA	NA	NA	NA	NA	Inverse variance weighted	2	-0.0145887	0.0116914	0.212097	0.77595	TRUE	NA	Wald ratio	1	-0.0182772	0.0139825	0.191164	0.679768	TRUE	NA
ART4.6576_1	ART4	2	0.0130085	0.00724815	0.0726954	1	20.3024	NA	NA	NA	NA	NA	NA	NA	NA	Wald ratio	1	0.0212892	0.00996957	0.032727	0.544835	TRUE	0.0175988	Wald ratio	1	0.00666415	0.00843055	0.42925	0.847592	TRUE	NA
HEXIM1.15596_7	HEXIM1	2	0.118813	0.0662046	0.072712	1	79.7922	Wald ratio	1	0.190857	0.0502857	0.000147373	0.00200632	TRUE	0.304255	Inverse variance weighted	2	0.0579747	0.0322427	0.0721656	0.600703	FALSE	NA	NA	NA	NA	NA	NA	NA	NA	NA
SRL.10940_25	SRL	2	0.0651753	0.0364186	0.0735159	1	31.5979	Wald ratio	1	0.0396624	0.0320675	0.216146	0.504585	TRUE	NA	Wald ratio	1	0.117162	0.0554976	0.0347628	0.548203	TRUE	NA	NA	NA	NA	NA	NA	NA	NA	NA
SLITRK6.16916_19	SLITRK6	2	-0.0532866	0.029973	0.0754335	1	42.1227	Wald ratio	1	-0.0316764	0.0229045	0.166671	0.432085	TRUE	NA	Wald ratio	1	-0.0948587	0.0422593	0.0247886	0.488336	TRUE	0.0139509	NA	NA	NA	NA	NA	NA	NA	NA
NPPA.5443_62	NPPA	2	-0.108057	0.0612978	0.0779301	1	48.5637	Wald ratio	1	-0.166922	0.0597243	0.00519203	0.0367992	TRUE	0.503667	Wald ratio	1	-0.0442258	0.0646251	0.493758	0.932644	TRUE	NA	NA	NA	NA	NA	NA	NA	NA	NA
CRABP2.11696_7	CRABP2	2	-0.0213956	0.0121979	0.0794243	1	0	Wald ratio	1	-0.0214047	0.0137124	0.11853	0.35049	TRUE	NA	Wald ratio	1	-0.021361	0.0267012	0.423711	0.915212	TRUE	NA	NA	NA	NA	NA	NA	NA	NA	NA
RNPEP.12386_11	RNPEP	3	-0.0132784	0.00757368	0.079563	1	0	Wald ratio	1	-0.026244	0.0139741	0.0603745	0.216185	TRUE	NA	Wald ratio	1	-0.00994095	0.0166751	0.551072	0.947655	TRUE	NA	Inverse variance weighted	2	-0.00703783	0.0107111	0.511144	0.890612	FALSE	NA
MANSC1.9557_5	MANSC1	3	0.0180913	0.0103227	0.0796746	1	0	Wald ratio	1	0.0143117	0.0148322	0.334589	0.659111	TRUE	NA	Wald ratio	1	0.00695679	0.0263626	0.791866	0.97836	TRUE	NA	Inverse variance weighted	2	0.0278562	0.0171496	0.104311	0.56237	FALSE	NA
IL16.2774_10	IL16	3	-0.00788939	0.00450302	0.0797698	1	0.512204	Wald ratio	1	-0.00780149	0.00648557	0.229016	0.523954	TRUE	NA	Wald ratio	1	-0.0253589	0.0121723	0.0372209	0.548203	TRUE	0.0253447	Wald ratio	1	-0.0018077	0.00723079	0.802587	0.940354	TRUE	NA
ENTPD6.8932_1	ENTPD6	2	0.117017	0.0668822	0.0801864	1	84.6616	Wald ratio	1	0.181978	0.0333528	4.86595e-08	2.30713e-06	TRUE	0.995638	Wald ratio	1	0.0481565	0.0404277	0.233584	0.776841	TRUE	NA	NA	NA	NA	NA	NA	NA	NA	NA
ERAP2.8960_3	ERAP2	3	0.00660329	0.00378332	0.0809207	1	0	Wald ratio	1	0.00424869	0.00594817	0.475051	0.759528	TRUE	NA	Wald ratio	1	0.0168948	0.00946969	0.0744089	0.606602	TRUE	NA	Inverse variance weighted	2	0.00501984	0.00573081	0.381063	0.833466	TRUE	NA
CD14.8969_49	CD14	3	0.0257525	0.0147906	0.0816599	1	61.0032	Wald ratio	1	0.0612137	0.0226913	0.00698257	0.0463818	TRUE	0.00614961	Wald ratio	1	0.0248588	0.0185513	0.180245	0.734655	TRUE	NA	Inverse variance weighted	2	0.00812436	0.00834788	0.330441	0.7795	TRUE	NA
FABP2.15385_116	FABP2	2	0.00976447	0.00562148	0.0823884	1	0	NA	NA	NA	NA	NA	NA	NA	NA	Wald ratio	1	0.00035593	0.0122203	0.976764	0.995594	TRUE	NA	Wald ratio	1	0.0122898	0.00633112	0.0522369	0.401479	FALSE	NA
TCN2.5584_21	TCN2	2	-0.00991002	0.00571139	0.0827171	1	0	NA	NA	NA	NA	NA	NA	NA	NA	Wald ratio	1	-0.0203213	0.0143444	0.15658	0.720253	TRUE	NA	Inverse variance weighted	3	-0.00794855	0.00622619	0.201733	0.687917	TRUE	NA
RTP4.18315_38	RTP4	2	0.017479	0.0101327	0.0845257	1	0	Wald ratio	1	0.0223995	0.01166	0.0547251	0.203273	TRUE	NA	Wald ratio	1	0.00230097	0.0204786	0.910538	0.99532	TRUE	NA	NA	NA	NA	NA	NA	NA	NA	NA
RTN4R.5105_2	RTN4R	3	-0.0248804	0.0144504	0.0851109	1	0	Inverse variance weighted	2	-0.0175267	0.021103	0.40624	0.719635	FALSE	NA	Wald ratio	1	-0.0339712	0.0216628	0.116839	0.697492	TRUE	NA	Inverse variance weighted	2	-0.0179484	0.0492369	0.715462	0.926484	FALSE	NA
NTN4.3327_27	NTN4	2	0.0291042	0.017016	0.0871922	1	0	Wald ratio	1	0.0344418	0.0190024	0.069909	0.240914	TRUE	NA	Wald ratio	1	0.00750263	0.0382277	0.844405	0.986252	TRUE	NA	NA	NA	NA	NA	NA	NA	NA	NA
PTGDS.10514_5	PTGDS	2	-0.0388834	0.0227936	0.088029	1	0	Wald ratio	1	-0.0390071	0.0269504	0.147794	0.399246	TRUE	NA	Wald ratio	1	-0.0385726	0.0427202	0.366572	0.886121	TRUE	NA	NA	NA	NA	NA	NA	NA	NA	NA
EGFR.2677_1	EGFR	2	-0.0362271	0.0212489	0.0882145	1	0	NA	NA	NA	NA	NA	NA	NA	NA	Wald ratio	1	-0.0312146	0.0360169	0.386125	0.896996	TRUE	NA	Wald ratio	1	-0.0389032	0.0263169	0.139338	0.619167	TRUE	NA
PLG.3710_49	PLG	2	-0.0621066	0.0368546	0.0919538	1	61.3892	Wald ratio	1	-0.0348961	0.0165157	0.0346091	0.152524	TRUE	8.84539e-12	Wald ratio	1	-0.112023	0.0449893	0.0127743	0.384423	TRUE	NA	NA	NA	NA	NA	NA	NA	NA	NA
SECTM1.13093_6	SECTM1	3	0.0245215	0.0145821	0.0926432	1	0	Wald ratio	1	0.0221861	0.0200216	0.267815	0.582667	TRUE	NA	Wald ratio	1	0.0270727	0.0441596	0.539833	0.947655	TRUE	NA	Wald ratio	1	0.0271861	0.0242863	0.262968	0.753404	TRUE	NA
COL18A1.2201_17	COL18A1	2	-0.0286698	0.0170635	0.0929212	1	0	Wald ratio	1	-0.041273	0.0328195	0.208545	0.496107	TRUE	NA	Inverse variance weighted	2	-0.0240009	0.0199756	0.229554	0.776792	TRUE	NA	NA	NA	NA	NA	NA	NA	NA	NA
C1QTNF9.16605_2	C1QTNF9	3	0.0188992	0.0112554	0.093129	1	0	Wald ratio	1	0.0210526	0.0191388	0.271332	0.586606	TRUE	NA	Wald ratio	1	0.049392	0.0403788	0.221249	0.77595	TRUE	NA	Wald ratio	1	0.013497	0.0148246	0.362586	0.827853	TRUE	NA
GP6.3194_36	GP6	3	0.0214565	0.0127801	0.0931703	1	39.5838	Wald ratio	1	0.0370566	0.0134992	0.00604928	0.0413819	TRUE	0.102511	Wald ratio	1	0.00282072	0.0146677	0.847501	0.987246	TRUE	NA	Wald ratio	1	0.0254399	0.0279481	0.362687	0.827853	TRUE	NA
C5.2381_52	C5	2	-0.0445603	0.0265845	0.0937037	1	0	Wald ratio	1	-0.049308	0.032872	0.133614	0.37847	TRUE	NA	Wald ratio	1	-0.0355847	0.0451977	0.431098	0.915212	TRUE	NA	NA	NA	NA	NA	NA	NA	NA	NA
CD58.10938_13	CD58	2	0.0422012	0.0254327	0.0970503	1	68.0224	Wald ratio	1	0.0160757	0.0211839	0.447933	0.747272	TRUE	NA	Wald ratio	1	0.0669596	0.0194729	0.000584738	0.156017	TRUE	0.367467	NA	NA	NA	NA	NA	NA	NA	NA
CBLN4.5688_65	CBLN4	2	-0.0418175	0.0252016	0.0970519	1	0	Inverse variance weighted	2	-0.00778122	0.0572011	0.891795	0.965676	FALSE	NA	Inverse variance weighted	2	-0.0500156	0.0280731	0.0748114	0.606602	FALSE	NA	NA	NA	NA	NA	NA	NA	NA	NA
FCRL1.5728_60	FCRL1	3	-0.0131975	0.00795457	0.0970932	1	0	Wald ratio	1	-0.0184745	0.00976511	0.0585054	0.212256	TRUE	NA	Wald ratio	1	0.00623682	0.0436577	0.886403	0.99532	TRUE	NA	Wald ratio	1	-0.00377795	0.0144451	0.793677	0.940354	TRUE	NA
TBCB.17686_27	TBCB	2	0.0539009	0.0326313	0.0985718	1	0	Wald ratio	1	0.0554855	0.0592686	0.349186	0.671511	TRUE	NA	Wald ratio	1	0.0532116	0.0390891	0.173422	0.726896	TRUE	NA	NA	NA	NA	NA	NA	NA	NA	NA
USP8.13450_49	USP8	2	-0.0608876	0.0368887	0.0988253	1	0	Wald ratio	1	-0.086529	0.0501475	0.0844392	0.275128	TRUE	NA	Wald ratio	1	-0.0306515	0.0544554	0.573521	0.948233	TRUE	NA	NA	NA	NA	NA	NA	NA	NA	NA
CPXM1.6255_74	CPXM1	3	0.0195518	0.0119088	0.100634	1	59.5244	Wald ratio	1	0.0440313	0.0140248	0.00169216	0.014542	TRUE	0.992353	Wald ratio	1	0.00180577	0.0198635	0.927565	0.99532	TRUE	NA	Inverse variance weighted	3	0.0112257	0.0074322	0.130938	0.617448	FALSE	NA
AIF1L.18871_24	AIF1L	3	0.01159	0.00706926	0.10111	1	0	Wald ratio	1	0.0116279	0.00756737	0.124395	0.363921	TRUE	NA	Wald ratio	1	0.00949463	0.0242998	0.695998	0.957747	TRUE	NA	Wald ratio	1	0.0149707	0.0342187	0.661749	0.926484	TRUE	NA
SWAP70.13552_7	SWAP70	2	-0.0141993	0.00867287	0.101587	1	0	Wald ratio	1	-0.0169287	0.0114873	0.140567	0.388111	TRUE	NA	NA	NA	NA	NA	NA	NA	NA	NA	Wald ratio	1	-0.010581	0.0132263	0.423711	0.84515	TRUE	NA
LAG3.9950_229	LAG3	3	-0.0275	0.016797	0.10159	1	0	Wald ratio	1	-0.0131681	0.0302091	0.662911	0.866442	TRUE	NA	Wald ratio	1	-0.0308912	0.0378785	0.414767	0.915212	TRUE	NA	Wald ratio	1	-0.0351166	0.0238937	0.141644	0.619167	TRUE	NA
PLXNC1.4564_2	PLXNC1	3	0.0129903	0.00793713	0.101705	1	30.3922	Inverse variance weighted	4	0.00711842	0.00623144	0.253313	0.565431	FALSE	NA	Wald ratio	1	0.0329282	0.014323	0.0215067	0.443404	TRUE	0.0515763	Wald ratio	1	0.00637233	0.0176545	0.718139	0.926484	TRUE	NA
PARK7.19523_215	PARK7	2	0.0260733	0.015975	0.102651	1	0	Wald ratio	1	0.0212766	0.0336879	0.527662	0.787704	TRUE	NA	Inverse variance weighted	2	0.0274649	0.0181448	0.130115	0.699689	TRUE	NA	NA	NA	NA	NA	NA	NA	NA	NA
SCUBE1.8989_40	SCUBE1	2	-0.0418687	0.0256535	0.102662	1	0.638812	Wald ratio	1	-0.0600677	0.0313029	0.0549946	0.203273	TRUE	NA	Wald ratio	1	-0.00570714	0.0442303	0.897332	0.99532	TRUE	NA	NA	NA	NA	NA	NA	NA	NA	NA
WFIKKN1.3191_50	WFIKKN1	2	0.0402946	0.0248897	0.105464	1	0	Wald ratio	1	0.0349697	0.0282448	0.215681	0.504585	TRUE	NA	Wald ratio	1	0.0587989	0.0526527	0.264109	0.810849	TRUE	NA	NA	NA	NA	NA	NA	NA	NA	NA
APOF.12370_30	APOF	3	0.0248521	0.0153888	0.106323	1	0	Wald ratio	1	0.03232	0.02304	0.160683	0.42164	TRUE	NA	Inverse variance weighted	2	0.000229163	0.047503	0.996151	0.996151	FALSE	NA	Inverse variance weighted	2	0.0231873	0.0229675	0.312702	0.762787	FALSE	NA
RETN.3046_31	RETN	3	-0.00883832	0.00547338	0.106358	1	0.00746446	Inverse variance weighted	3	-0.0335896	0.0208254	0.106763	0.32622	FALSE	NA	Wald ratio	1	0.00289275	0.0111578	0.795435	0.97836	TRUE	NA	Inverse variance weighted	2	-0.0104506	0.00658695	0.112611	0.57781	FALSE	NA
SIGLEC9.3007_7	SIGLEC9	3	0.00407437	0.00252972	0.107267	1	0	Wald ratio	1	0.00349253	0.00308642	0.257811	0.568094	TRUE	NA	Wald ratio	1	-0.00401745	0.00903926	0.656721	0.952358	TRUE	NA	Wald ratio	1	0.00817483	0.00506061	0.106227	0.562489	FALSE	NA
CBL.12016_60	CBL	3	0.0384926	0.0239031	0.107319	1	48.2919	Wald ratio	1	0.0763179	0.0295043	0.00969093	0.0602942	TRUE	1.45628e-08	Wald ratio	1	0.0441988	0.029193	0.130021	0.699689	TRUE	NA	Wald ratio	1	-0.00684808	0.0306362	0.823123	0.9539	TRUE	NA
TMEM132B.8890_9	TMEM132B	2	-0.0331122	0.0206538	0.10889	1	0	Wald ratio	1	-0.0261593	0.0249703	0.294814	0.617001	TRUE	NA	NA	NA	NA	NA	NA	NA	NA	NA	Wald ratio	1	-0.0481724	0.0367501	0.189922	0.679768	TRUE	NA
COMP.8043_153	COMP	2	0.0187872	0.011802	0.111415	1	0	Wald ratio	1	0.0232387	0.0219476	0.28968	0.608107	TRUE	NA	Wald ratio	1	0.0169764	0.0139981	0.225219	0.77595	TRUE	NA	NA	NA	NA	NA	NA	NA	NA	NA
EPHA1.3431_54	EPHA1	3	0.00772294	0.00485875	0.111949	1	3.67918	Wald ratio	1	0.00706215	0.00540047	0.190978	0.468083	TRUE	NA	Wald ratio	1	0.000718133	0.0102932	0.944379	0.99532	TRUE	NA	Inverse variance weighted	2	0.0354464	0.0180873	0.050026	0.39255	TRUE	NA
KLK13.11152_46	KLK13	3	0.0115718	0.00729352	0.112605	1	0	Wald ratio	1	0.00675219	0.00900293	0.453255	0.747272	TRUE	NA	Wald ratio	1	0.00110636	0.0342972	0.974266	0.995594	TRUE	NA	Wald ratio	1	0.0237555	0.0133502	0.0751723	0.482139	TRUE	NA
HGFAC.3617_80	HGFAC	3	-0.0120633	0.00765219	0.114922	1	65.0781	Wald ratio	1	-0.025947	0.00719697	0.000311837	0.00372848	TRUE	3.28784e-09	Wald ratio	1	-0.00548055	0.0113471	0.629101	0.952358	TRUE	NA	Inverse variance weighted	3	-0.00363977	0.00589065	0.536649	0.899249	FALSE	NA
CCDC134.15300_66	CCDC134	2	0.0398968	0.0253508	0.115535	1	0	Wald ratio	1	0.0597303	0.0366089	0.102768	0.316121	TRUE	NA	Wald ratio	1	0.021624	0.0351391	0.538301	0.947655	TRUE	NA	NA	NA	NA	NA	NA	NA	NA	NA
PRSS2.5034_79	PRSS2	2	0.0272197	0.017325	0.116154	1	0	Wald ratio	1	0.033366	0.0186457	0.0735386	0.249053	TRUE	NA	Wald ratio	1	-0.0116131	0.0468672	0.804299	0.981095	TRUE	NA	NA	NA	NA	NA	NA	NA	NA	NA
VOPP1.14618_26	VOPP1	2	0.0548778	0.0349553	0.116429	1	43.9011	Wald ratio	1	0.0935893	0.0404525	0.0206919	0.102713	TRUE	0.00255334	Wald ratio	1	0.0233143	0.0336761	0.488744	0.932644	TRUE	NA	NA	NA	NA	NA	NA	NA	NA	NA
ALAD.15523_9	ALAD	3	0.0356323	0.022813	0.118305	1	57.1807	Wald ratio	1	0.0548897	0.0165388	0.00090392	0.00875275	TRUE	0.435758	Inverse variance weighted	2	0.0594491	0.0324787	0.0671896	0.599918	TRUE	NA	Wald ratio	1	-0.01628	0.0302344	0.590258	0.922631	TRUE	NA
CTSV.3364_76	CTSV	2	0.0282364	0.0181133	0.119024	1	0	Wald ratio	1	0.0172979	0.0217715	0.426892	0.732805	TRUE	NA	Inverse variance weighted	2	0.0528325	0.032647	0.105599	0.6715	TRUE	NA	NA	NA	NA	NA	NA	NA	NA	NA
AKR1B1.16606_85	AKR1B1	3	0.0233806	0.015071	0.120815	1	0	Inverse variance weighted	2	0.00682727	0.035492	0.847459	0.949872	FALSE	NA	Wald ratio	1	0.030836	0.0204062	0.13076	0.699689	TRUE	NA	Wald ratio	1	0.0194356	0.0287797	0.49947	0.883466	TRUE	NA
LAYN.2635_61	LAYN	2	-0.0381374	0.0245842	0.12083	1	2.56927	Wald ratio	1	-0.107075	0.0726577	0.140567	0.388111	TRUE	NA	Inverse variance weighted	2	-0.0293703	0.0245699	0.23194	0.776841	TRUE	NA	NA	NA	NA	NA	NA	NA	NA	NA
WISP2.6392_7	WISP2	3	-0.0265865	0.0172607	0.12349	1	34.4735	Wald ratio	1	-0.0412214	0.0156489	0.00843491	0.0539442	TRUE	3.45177e-24	Wald ratio	1	0.0171067	0.0297892	0.565794	0.947655	TRUE	NA	Wald ratio	1	-0.0398444	0.030823	0.196121	0.685041	TRUE	NA
NCAN.15573_110	NCAN	2	-0.114732	0.0745419	0.123764	1	94.58	Wald ratio	1	-0.188193	0.0209769	2.92693e-19	8.73592e-17	TRUE	5.88834e-09	NA	NA	NA	NA	NA	NA	NA	NA	Wald ratio	1	-0.0390932	0.0276564	0.157499	0.638047	TRUE	NA
GALNT16.8923_94	GALNT16	3	-0.0428174	0.0278276	0.123885	1	75.0638	Wald ratio	1	-0.095549	0.0225519	2.26685e-05	0.000421206	TRUE	0.000163319	Inverse variance weighted	2	-0.0141829	0.0336669	0.673556	0.956358	FALSE	NA	Inverse variance weighted	2	-0.0148411	0.0182339	0.415688	0.836915	TRUE	NA
TMEM132D.13416_8	TMEM132D	3	-0.0146207	0.00953359	0.125128	1	0	Inverse variance weighted	3	-0.0123025	0.0109775	0.262412	0.572725	TRUE	NA	Inverse variance weighted	2	-0.033934	0.037841	0.369852	0.886121	FALSE	NA	Inverse variance weighted	2	-0.0174875	0.0223292	0.43353	0.851168	FALSE	NA
DPT.4979_34	DPT	3	-0.0141968	0.0092628	0.125358	1	0	Wald ratio	1	-0.025349	0.0135929	0.0622003	0.221569	TRUE	NA	Inverse variance weighted	2	-0.0032773	0.0183067	0.85792	0.989678	TRUE	NA	Inverse variance weighted	2	-0.00567412	0.0175169	0.745996	0.926484	TRUE	NA
ST3GAL1.5657_28	ST3GAL1	2	-0.0206944	0.0135514	0.126736	1	0	Inverse variance weighted	2	-0.0287938	0.0175757	0.101365	0.313208	TRUE	NA	Inverse variance weighted	2	-0.00882054	0.0212806	0.678518	0.957747	FALSE	NA	NA	NA	NA	NA	NA	NA	NA	NA
WFIKKN2.3235_50	WFIKKN2	2	-0.00958866	0.00628184	0.126908	1	7.91063	Wald ratio	1	-0.0139281	0.00715227	0.0514906	0.196771	TRUE	NA	NA	NA	NA	NA	NA	NA	NA	NA	Wald ratio	1	-0.000494986	0.0107247	0.963188	0.985461	TRUE	NA
PGLYRP2.5601_2	PGLYRP2	3	0.0118223	0.00774744	0.12702	1	0	Wald ratio	1	0.0127155	0.0138457	0.358427	0.681046	TRUE	NA	Wald ratio	1	0.00944617	0.0132246	0.475051	0.930273	TRUE	NA	Inverse variance weighted	2	0.0133813	0.0132151	0.311263	0.762787	TRUE	NA
TNFRSF1B.8368_102	TNFRSF1B	3	-0.0189232	0.0124431	0.128315	1	0	Wald ratio	1	-0.0276108	0.0233801	0.237622	0.539158	TRUE	NA	Inverse variance weighted	2	-0.0159204	0.0165329	0.335571	0.876386	TRUE	NA	Wald ratio	1	-0.0138682	0.0320949	0.66567	0.926484	TRUE	NA
LOXL3.15427_35	LOXL3	3	0.0342313	0.0225362	0.128777	1	0	Wald ratio	1	0.0398887	0.0440631	0.365326	0.684007	TRUE	NA	Wald ratio	1	0.00770023	0.0445803	0.862866	0.991373	TRUE	NA	Wald ratio	1	0.0452077	0.0324316	0.163336	0.638047	TRUE	NA
TNC.4155_3	TNC	2	0.0197661	0.0130142	0.128809	1	51.2588	Wald ratio	1	0.0349982	0.0149471	0.0192083	0.0978201	TRUE	0.203431	Wald ratio	1	0.00864692	0.0107255	0.420127	0.915212	TRUE	NA	NA	NA	NA	NA	NA	NA	NA	NA
IGFBP3.2571_12	IGFBP3	3	-0.0383024	0.0253213	0.130368	1	51.1874	Inverse variance weighted	2	0.00192864	0.0407177	0.962221	0.989039	FALSE	NA	Wald ratio	1	-0.0175285	0.0311619	0.573775	0.948233	TRUE	NA	Wald ratio	1	-0.0768834	0.0225401	0.000647348	0.0192957	TRUE	0.565288
PGLYRP3.10561_5	PGLYRP3	3	0.0412758	0.0273641	0.131455	1	24.6642	Wald ratio	1	0.0690808	0.0724234	0.340162	0.663804	TRUE	NA	Wald ratio	1	0.0140859	0.0255558	0.58151	0.948233	TRUE	NA	Wald ratio	1	0.0842471	0.0444593	0.058102	0.425808	TRUE	NA
C1QTNF3.7251_64	C1QTNF3	2	0.0317211	0.0211754	0.134129	1	0	Wald ratio	1	0.0490831	0.0296656	0.0980167	0.305608	TRUE	NA	NA	NA	NA	NA	NA	NA	NA	NA	Wald ratio	1	0.0136856	0.0302355	0.650814	0.926484	TRUE	NA
ALDH1A1.11265_8	ALDH1A1	2	0.026689	0.0178856	0.135646	1	0	Wald ratio	1	0.0270531	0.0405797	0.504985	0.774949	TRUE	NA	Wald ratio	1	0.0266012	0.0199254	0.181864	0.734683	TRUE	NA	NA	NA	NA	NA	NA	NA	NA	NA
PPCS.17843_30	PPCS	2	0.0272835	0.0183341	0.136717	1	0	Wald ratio	1	0.0517073	0.0380488	0.174155	0.44345	TRUE	NA	Wald ratio	1	0.0198977	0.0209234	0.341614	0.883096	TRUE	NA	NA	NA	NA	NA	NA	NA	NA	NA
PRDX6.5018_68	PRDX6	2	0.0296649	0.0200707	0.139403	1	0	NA	NA	NA	NA	NA	NA	NA	NA	Wald ratio	1	0.0418137	0.0278758	0.133614	0.702716	TRUE	NA	Wald ratio	1	0.0165874	0.0289216	0.566286	0.922631	TRUE	NA
COL6A2.16753_46	COL6A2	3	-0.0269854	0.0183119	0.140576	1	35.7414	Inverse variance weighted	3	-0.0550107	0.0227595	0.015647	0.0831549	FALSE	0.254904	Wald ratio	1	0.00679472	0.0270171	0.80143	0.979617	TRUE	NA	Wald ratio	1	-0.0259902	0.0268024	0.332198	0.7795	TRUE	NA
GREM1.18878_15	GREM1	3	-0.00644257	0.00437763	0.141101	1	0	Wald ratio	1	-0.00870582	0.00610707	0.154004	0.411585	TRUE	NA	Wald ratio	1	-0.00227734	0.0119043	0.848287	0.987246	TRUE	NA	Wald ratio	1	-0.00473392	0.00738954	0.521766	0.893974	TRUE	NA
MAPKAPK2.3820_68	MAPKAPK2	2	-0.0289902	0.0197021	0.141176	1	0	Wald ratio	1	-0.0367024	0.0231508	0.112883	0.338158	TRUE	NA	Wald ratio	1	-0.00873312	0.0375201	0.815949	0.981265	TRUE	NA	NA	NA	NA	NA	NA	NA	NA	NA
PDGFRA.10366_11	PDGFRA	2	-0.042105	0.0286225	0.14128	1	0	Wald ratio	1	-0.0216975	0.0382897	0.570941	0.816613	TRUE	NA	Wald ratio	1	-0.0679514	0.0430911	0.114813	0.69049	TRUE	NA	NA	NA	NA	NA	NA	NA	NA	NA
SIGLEC7.2742_68	SIGLEC7	3	0.0149601	0.0101779	0.141601	1	25.033	Inverse variance weighted	2	0.0289167	0.0126012	0.0217466	0.106411	FALSE	0.0317107	Wald ratio	1	-0.00471205	0.0170419	0.782166	0.973655	TRUE	NA	Wald ratio	1	0.0129852	0.0168808	0.441756	0.852818	TRUE	NA
CTSF.9212_22	CTSF	3	0.0477916	0.0327201	0.144121	1	63.5842	Wald ratio	1	0.0911557	0.0217037	2.66915e-05	0.000476634	TRUE	0.221854	Inverse variance weighted	2	0.0301315	0.0685809	0.660402	0.952358	FALSE	NA	Wald ratio	1	0.00498211	0.0290623	0.863887	0.961496	TRUE	NA
HADH.17739_1	HADH	2	-0.0430229	0.0294696	0.144316	1	0	Wald ratio	1	-0.0272206	0.0565903	0.630508	0.849949	TRUE	NA	Wald ratio	1	-0.0489027	0.0345196	0.15658	0.720253	TRUE	NA	NA	NA	NA	NA	NA	NA	NA	NA
PLTP.15475_4	PLTP	3	0.0172969	0.0118712	0.145103	1	69.1323	Wald ratio	1	0.0111485	0.00883467	0.206983	0.493244	TRUE	NA	Wald ratio	1	0.0447302	0.0146058	0.00219496	0.179326	TRUE	0.0135629	Inverse variance weighted	3	0.00144286	0.0113839	0.899142	0.969594	TRUE	NA
ADAM23.7049_2	ADAM23	2	-0.0261297	0.0180461	0.147634	1	59.0711	Inverse variance weighted	2	-0.0133596	0.00749088	0.0745126	0.251732	TRUE	NA	NA	NA	NA	NA	NA	NA	NA	NA	Wald ratio	1	-0.0516318	0.0233108	0.0267652	0.272785	TRUE	0.149756
CD46.17682_1	CD46	2	-0.0315912	0.0220205	0.151394	1	69.7512	Wald ratio	1	-0.0529608	0.0162636	0.00112831	0.0102743	TRUE	0.240352	Wald ratio	1	-0.00889998	0.0179648	0.620309	0.951808	TRUE	NA	NA	NA	NA	NA	NA	NA	NA	NA
PDXK.11098_1	PDXK	2	-0.0624816	0.0437978	0.153697	1	60.6292	Wald ratio	1	-0.099374	0.029734	0.000831455	0.00824387	TRUE	0.341	Wald ratio	1	-0.010486	0.047187	0.824141	0.982981	TRUE	NA	NA	NA	NA	NA	NA	NA	NA	NA
PENK.9076_25	PENK	3	-0.00975814	0.00684383	0.153917	1	0	Inverse variance weighted	2	-0.010085	0.0076179	0.18555	0.457225	TRUE	NA	Wald ratio	1	-0.000678642	0.019002	0.97151	0.995594	TRUE	NA	Inverse variance weighted	3	-0.0242237	0.0272273	0.373637	0.833466	FALSE	NA
FAM20B.7198_197	FAM20B	3	-0.0861285	0.0605434	0.154855	1	88.712	Wald ratio	1	-0.151775	0.0465116	0.00110178	0.0102361	TRUE	3.22042e-05	Wald ratio	1	0.0306586	0.0306586	0.317311	0.848554	TRUE	NA	Wald ratio	1	-0.144131	0.0308851	3.06125e-06	0.000379595	TRUE	0.97448
INHBB.13676_46	INHBB	3	0.0560499	0.0394354	0.155227	1	87.6536	Inverse variance weighted	2	0.0500047	0.0195435	0.0105083	0.0636517	FALSE	2.97995e-21	Wald ratio	1	0.145889	0.0449351	0.00116765	0.156017	TRUE	0.517922	Wald ratio	1	-0.00160431	0.0171126	0.925308	0.979273	TRUE	NA
ENGASE.16781_2	ENGASE	3	-0.0114682	0.00807888	0.155746	1	4.24269	Wald ratio	1	-0.0178601	0.00901196	0.0474996	0.187765	TRUE	7.3879e-11	Wald ratio	1	0.000764	0.0176675	0.965508	0.995594	TRUE	NA	Inverse variance weighted	2	0.00907188	0.0255649	0.722697	0.926484	FALSE	NA
PIP.6060_2	PIP	2	0.0109505	0.00771884	0.155995	1	0	Inverse variance weighted	2	0.0115119	0.0078987	0.144994	0.396063	FALSE	NA	Wald ratio	1	-0.000957283	0.0363767	0.979005	0.995594	TRUE	NA	NA	NA	NA	NA	NA	NA	NA	NA
KIRREL2.16609_106	KIRREL2	3	-0.0268688	0.0190438	0.158276	1	30.4977	Wald ratio	1	-0.0247887	0.0467606	0.596028	0.832865	TRUE	NA	Wald ratio	1	-0.0586923	0.0272955	0.0315347	0.532486	TRUE	NA	Inverse variance weighted	2	-0.00743703	0.0183719	0.685621	0.926484	FALSE	NA
LRIG1.18831_6	LRIG1	3	0.0140937	0.0100028	0.158842	1	72.4565	Wald ratio	1	0.0261858	0.00613497	1.96975e-05	0.000381465	TRUE	0.0231577	Wald ratio	1	0.0197341	0.0173548	0.255498	0.798591	TRUE	NA	Wald ratio	1	-0.00185288	0.00752053	0.805391	0.942155	TRUE	NA
IFNLR1.7192_37	IFNLR1	2	0.0292359	0.0207698	0.159246	1	0	NA	NA	NA	NA	NA	NA	NA	NA	Wald ratio	1	0.033576	0.0299575	0.262379	0.810849	TRUE	NA	Wald ratio	1	0.0252188	0.0288214	0.381574	0.833466	TRUE	NA
HEBP1.18225_13	HEBP1	3	-0.0279348	0.0198721	0.159804	1	67.9276	Wald ratio	1	-0.0215423	0.00766759	0.00496148	0.0359055	TRUE	3.77329e-08	Inverse variance weighted	3	0.00824363	0.0266449	0.757026	0.968103	FALSE	NA	Wald ratio	1	-0.072881	0.0251176	0.00371277	0.0767306	TRUE	0.338906
UBASH3B.12558_3	UBASH3B	2	-0.0330608	0.0235685	0.16069	1	0	Wald ratio	1	-0.0218045	0.0315789	0.489895	0.768956	TRUE	NA	Wald ratio	1	-0.0472145	0.0354109	0.182422	0.734683	TRUE	NA	NA	NA	NA	NA	NA	NA	NA	NA
APP.3171_57	APP	2	0.0433402	0.0309644	0.16161	1	0	Wald ratio	1	0.0616175	0.0500642	0.218409	0.508143	TRUE	NA	Wald ratio	1	0.0320169	0.0394055	0.416505	0.915212	TRUE	NA	NA	NA	NA	NA	NA	NA	NA	NA
NPTX2.6521_35	NPTX2	2	-0.0227955	0.0162906	0.161722	1	0	NA	NA	NA	NA	NA	NA	NA	NA	Inverse variance weighted	2	-0.0132873	0.0242045	0.583032	0.948233	TRUE	NA	Wald ratio	1	-0.0306693	0.0220261	0.1638	0.638047	TRUE	NA
PLA2G7.5015_15	PLA2G7	3	-0.00891743	0.0063926	0.163027	1	0	Wald ratio	1	-0.0172764	0.0396341	0.662911	0.866442	TRUE	NA	Inverse variance weighted	2	-0.00889407	0.0170758	0.602466	0.948663	TRUE	NA	Wald ratio	1	-0.00866057	0.00700063	0.216045	0.705671	FALSE	NA
TREM1.9266_1	TREM1	3	0.0129407	0.00927943	0.163148	1	0	Wald ratio	1	0.0133478	0.0133478	0.317311	0.637868	TRUE	NA	Wald ratio	1	0.0108295	0.0149316	0.468284	0.930273	TRUE	NA	Wald ratio	1	0.0176826	0.0256899	0.491257	0.883466	TRUE	NA
EFEMP1.8480_29	EFEMP1	2	-0.0387172	0.027794	0.163619	1	0	Wald ratio	1	-0.0207394	0.0342651	0.545004	0.796366	TRUE	NA	Wald ratio	1	-0.0732996	0.0475239	0.122983	0.699689	TRUE	NA	NA	NA	NA	NA	NA	NA	NA	NA
POFUT1.5634_39	POFUT1	2	-0.0137789	0.00991438	0.164592	1	0	Wald ratio	1	-0.0127125	0.0125594	0.311445	0.637257	TRUE	NA	Inverse variance weighted	2	-0.0155424	0.0161504	0.335874	0.876386	TRUE	NA	NA	NA	NA	NA	NA	NA	NA	NA
CCL3.3040_59	CCL3	2	0.0154553	0.0111457	0.165546	1	0	Wald ratio	1	0.0182597	0.0121731	0.133614	0.37847	TRUE	NA	Wald ratio	1	0.000913832	0.0277196	0.973701	0.995594	TRUE	NA	NA	NA	NA	NA	NA	NA	NA	NA
LPO.4801_13	LPO	3	0.0165723	0.011994	0.167059	1	0	Wald ratio	1	0.0137883	0.0151672	0.363302	0.684007	TRUE	NA	Wald ratio	1	0.00262765	0.0345348	0.93935	0.99532	TRUE	NA	Wald ratio	1	0.0300459	0.0237964	0.206724	0.687917	TRUE	NA
PTGFRN.12727_7	PTGFRN	3	-0.0109657	0.00794565	0.167559	1	72.0277	Wald ratio	1	-0.0167719	0.00584189	0.00409217	0.0311277	TRUE	1	Wald ratio	1	0.00820846	0.00985015	0.404657	0.915212	TRUE	NA	Inverse variance weighted	3	-0.0196354	0.00668858	0.00332841	0.0707525	FALSE	0.214976
SNUPN.17765_3	SNUPN	3	-0.0758185	0.055096	0.168785	1	90.3902	Wald ratio	1	-0.182357	0.0302831	1.72553e-09	1.24874e-07	TRUE	0.691248	Wald ratio	1	0.00144648	0.0267042	0.956802	0.99532	TRUE	NA	Inverse variance weighted	2	-0.0479961	0.0319503	0.133043	0.617448	FALSE	NA
IL15RA.14054_17	IL15RA	3	0.00897805	0.0065577	0.170973	1	2.69505	Wald ratio	1	0.0133169	0.00986436	0.177016	0.443473	TRUE	NA	Wald ratio	1	-0.0105485	0.0143704	0.462923	0.930273	TRUE	NA	Inverse variance weighted	3	0.0147941	0.0106232	0.163737	0.638047	FALSE	NA
DCLK1.17156_72	DCLK1	3	-0.0285401	0.0208853	0.171777	1	40.1283	Wald ratio	1	-0.0579577	0.0202392	0.00418809	0.0311277	TRUE	0.027008	Wald ratio	1	0.00503819	0.0360425	0.88883	0.99532	TRUE	NA	Wald ratio	1	-0.00993452	0.0302551	0.742641	0.926484	TRUE	NA
IL1RAP.14048_7	IL1RAP	3	0.00485671	0.00355551	0.17195	1	0	Wald ratio	1	0.0042343	0.0037403	0.257603	0.568094	TRUE	NA	Inverse variance weighted	2	0.0144855	0.0131208	0.269589	0.815709	TRUE	NA	Inverse variance weighted	3	-0.00144944	0.0234779	0.950773	0.985461	FALSE	NA
XRCC4.9886_28	XRCC4	2	-0.034653	0.025517	0.174451	1	0	Wald ratio	1	-0.0494148	0.0370611	0.182422	0.451135	TRUE	NA	Wald ratio	1	-0.0213481	0.0351848	0.544022	0.947655	TRUE	NA	NA	NA	NA	NA	NA	NA	NA	NA
ITPA.18916_25	ITPA	3	-0.00612138	0.00452746	0.176358	1	3.00569	Wald ratio	1	-0.00510472	0.00532993	0.338191	0.66241	TRUE	NA	Wald ratio	1	-0.0377185	0.0174953	0.0310904	0.532486	TRUE	0.0675591	Inverse variance weighted	2	-0.000860409	0.00855331	0.919873	0.979013	FALSE	NA
FAHD1.17819_30	FAHD1	2	0.0238764	0.0177313	0.178119	1	7.48913	NA	NA	NA	NA	NA	NA	NA	NA	Wald ratio	1	0.0481031	0.0291462	0.0988598	0.649179	TRUE	NA	Wald ratio	1	0.010899	0.0207601	0.599583	0.925498	TRUE	NA
ENG.4908_6	ENG	3	-0.0312886	0.0232401	0.1782	1	71.2717	Wald ratio	1	-0.0671682	0.0204191	0.00100375	0.00951831	TRUE	0.0186042	Wald ratio	1	-0.0223436	0.0536246	0.676922	0.957747	TRUE	NA	Wald ratio	1	-0.00667026	0.00788886	0.397816	0.833466	TRUE	NA
DLK2.9359_9	DLK2	2	-0.0301388	0.0223935	0.178344	1	39.5567	Wald ratio	1	-0.00919913	0.0232684	0.692585	0.878273	TRUE	NA	Wald ratio	1	-0.0540871	0.0260091	0.0375672	0.548203	TRUE	0.000825245	NA	NA	NA	NA	NA	NA	NA	NA
DPY30.13943_38	DPY30	2	0.0536871	0.0399607	0.179111	1	0	Wald ratio	1	0.0304818	0.0589971	0.605389	0.838278	TRUE	NA	Wald ratio	1	0.0733577	0.0543183	0.176851	0.733465	TRUE	NA	NA	NA	NA	NA	NA	NA	NA	NA
TIMP4.6462_12	TIMP4	2	0.0154591	0.0115147	0.179416	1	0	Wald ratio	1	0.0134816	0.0118259	0.254286	0.566198	TRUE	NA	NA	NA	NA	NA	NA	NA	NA	NA	Inverse variance weighted	2	0.0515554	0.0505243	0.307535	0.762787	FALSE	NA
TNFRSF17.2665_26	TNFRSF17	2	-0.0366902	0.0273297	0.179433	1	53.2906	Wald ratio	1	-0.00670141	0.0290395	0.817494	0.932052	TRUE	NA	NA	NA	NA	NA	NA	NA	NA	NA	Wald ratio	1	-0.0615966	0.0237547	0.00951363	0.142435	TRUE	0.087149
CCL22.3508_78	CCL22	3	-0.0254086	0.0190038	0.181213	1	40.7546	Wald ratio	1	-0.0467045	0.0257529	0.0697456	0.240914	TRUE	NA	Wald ratio	1	-0.0506845	0.0351336	0.149127	0.718958	TRUE	NA	Wald ratio	1	0.00139429	0.018325	0.93935	0.985461	TRUE	NA
FCGR2B.3310_62	FCGR2B	2	-0.00446301	0.00334718	0.182413	1	0	Wald ratio	1	-0.00220828	0.00430033	0.607592	0.838417	TRUE	NA	NA	NA	NA	NA	NA	NA	NA	NA	Inverse variance weighted	2	-0.00792859	0.00533141	0.136976	0.619167	TRUE	NA
MAN1A2.9077_10	MAN1A2	3	0.0178249	0.0135144	0.187186	1	0	Wald ratio	1	0.0222973	0.0192568	0.246907	0.554734	TRUE	NA	Wald ratio	1	0.0123813	0.0238782	0.604097	0.948663	TRUE	NA	Wald ratio	1	0.0153719	0.0312396	0.622674	0.926484	TRUE	NA
HS6ST1.5465_32	HS6ST1	2	0.0291666	0.0221264	0.187444	1	0	Wald ratio	1	0.024788	0.024788	0.317311	0.637868	TRUE	NA	Wald ratio	1	0.0463345	0.0490831	0.34517	0.883096	TRUE	NA	NA	NA	NA	NA	NA	NA	NA	NA
HDGF.8953_47	HDGF	2	0.0517348	0.0393763	0.188894	1	43.9441	Wald ratio	1	0.103079	0.0522088	0.0483409	0.187765	TRUE	0.0130576	Wald ratio	1	0.0215368	0.0316459	0.496153	0.932644	TRUE	NA	NA	NA	NA	NA	NA	NA	NA	NA
GRHPR.18295_102	GRHPR	2	-0.0206252	0.0157041	0.189061	1	0	NA	NA	NA	NA	NA	NA	NA	NA	Wald ratio	1	-0.0243389	0.0197807	0.218534	0.77595	TRUE	NA	Wald ratio	1	-0.0142939	0.0258276	0.579965	0.922631	TRUE	NA
VWA2.7128_9	VWA2	2	-0.0233247	0.0177966	0.189984	1	0	Inverse variance weighted	3	-0.0265691	0.0196347	0.176001	0.443473	FALSE	NA	Wald ratio	1	-0.00838973	0.0421271	0.842143	0.985558	TRUE	NA	NA	NA	NA	NA	NA	NA	NA	NA
TEK.3773_15	TEK	3	0.0204634	0.0156871	0.192073	1	0	Wald ratio	1	0.0215417	0.0249157	0.387268	0.701572	TRUE	NA	Wald ratio	1	-0.0309473	0.0625531	0.620786	0.951808	TRUE	NA	Wald ratio	1	0.0256528	0.0213337	0.229188	0.725598	TRUE	NA
MMP10.8479_4	MMP10	2	0.0161723	0.0124102	0.192525	1	0	Wald ratio	1	0.016333	0.0131718	0.214975	0.504422	TRUE	NA	Wald ratio	1	0.0149022	0.0370351	0.687404	0.957747	TRUE	NA	NA	NA	NA	NA	NA	NA	NA	NA
LGALS3BP.5000_52	LGALS3BP	2	-0.0241682	0.0185751	0.193222	1	0	Wald ratio	1	-0.0336514	0.0246107	0.171517	0.438356	TRUE	NA	Inverse variance weighted	2	-0.0116149	0.0283156	0.681662	0.957747	TRUE	NA	NA	NA	NA	NA	NA	NA	NA	NA
B3GAT3.6897_38	B3GAT3	2	0.0350116	0.0271612	0.197388	1	37.1197	NA	NA	NA	NA	NA	NA	NA	NA	Wald ratio	1	0.0664734	0.0341756	0.0517684	0.575001	TRUE	NA	Wald ratio	1	0.0115631	0.0269807	0.668235	0.926484	TRUE	NA
SNCA.8458_111	SNCA	2	-0.0300151	0.0234345	0.200262	1	0	NA	NA	NA	NA	NA	NA	NA	NA	Wald ratio	1	-0.0399594	0.0343576	0.244812	0.787993	TRUE	NA	Wald ratio	1	-0.0213639	0.0320459	0.504985	0.886106	TRUE	NA
NAGPA.11208_15	NAGPA	3	-0.00914896	0.0071557	0.201054	1	0	Inverse variance weighted	2	-0.0118378	0.0111217	0.287156	0.604655	FALSE	NA	Wald ratio	1	-0.0278631	0.0235095	0.235944	0.776841	TRUE	NA	Inverse variance weighted	2	-0.0033791	0.0101872	0.740115	0.926484	TRUE	NA
FUT3.4548_4	FUT3	3	-0.00548913	0.00430307	0.202085	1	0	Wald ratio	1	-0.00452216	0.00618028	0.464347	0.753661	TRUE	NA	Wald ratio	1	0.0126336	0.0189504	0.504985	0.932644	TRUE	NA	Inverse variance weighted	2	-0.00851542	0.0063194	0.177817	0.65819	TRUE	NA
BTC.13088_397	BTC	2	-0.0369853	0.0290292	0.202638	1	20.3153	Wald ratio	1	-0.0201536	0.0259117	0.4367	0.740398	TRUE	NA	Wald ratio	1	-0.0870511	0.0538024	0.105667	0.6715	TRUE	NA	NA	NA	NA	NA	NA	NA	NA	NA
SH3BGRL2.19113_66	SH3BGRL2	2	0.0207026	0.0163435	0.205258	1	0	Wald ratio	1	0.0294406	0.0363101	0.417474	0.72114	TRUE	NA	Inverse variance weighted	2	0.0184825	0.0183024	0.312573	0.848554	TRUE	NA	NA	NA	NA	NA	NA	NA	NA	NA
BPNT1.17814_8	BPNT1	2	-0.0426865	0.0337624	0.206116	1	0	Wald ratio	1	-0.030479	0.0696662	0.661749	0.866442	TRUE	NA	Wald ratio	1	-0.0464337	0.038598	0.228973	0.776792	TRUE	NA	NA	NA	NA	NA	NA	NA	NA	NA
FAM177A1.8039_41	FAM177A1	3	-0.0120627	0.00957315	0.207649	1	47.3627	Wald ratio	1	-0.0334661	0.014741	0.0231912	0.112678	TRUE	0.120338	Wald ratio	1	0.00381648	0.0119946	0.750347	0.968103	TRUE	NA	Wald ratio	1	-0.0112286	0.00987127	0.255329	0.753404	TRUE	NA
TF.4162_54	TF	2	-0.0223039	0.0177025	0.207697	1	0	Wald ratio	1	-0.0165403	0.026878	0.538301	0.791619	TRUE	NA	Wald ratio	1	-0.0267194	0.0235259	0.256063	0.798591	TRUE	NA	NA	NA	NA	NA	NA	NA	NA	NA
ADH5.11369_23	ADH5	2	0.0399736	0.031729	0.207725	1	60.6112	Wald ratio	1	0.0708287	0.0271557	0.00910071	0.0574013	TRUE	0.0207744	Wald ratio	1	0.00734592	0.0291541	0.801065	0.979617	TRUE	NA	NA	NA	NA	NA	NA	NA	NA	NA
GHR.2948_58	GHR	2	-0.0413159	0.032806	0.207886	1	83.6724	Wald ratio	1	-0.0755258	0.0210325	0.000329527	0.00390603	TRUE	0.555899	Wald ratio	1	-0.00985619	0.016179	0.542395	0.947655	TRUE	NA	NA	NA	NA	NA	NA	NA	NA	NA
PRSS8.15513_108	PRSS8	2	0.0858367	0.0682031	0.208194	1	59.1819	Wald ratio	1	0.160804	0.0686767	0.0192083	0.0978201	TRUE	0.00414551	NA	NA	NA	NA	NA	NA	NA	NA	Wald ratio	1	0.0237875	0.0542817	0.661224	0.926484	TRUE	NA
TP53I3.17748_21	TP53I3	3	0.00975446	0.00775141	0.208243	1	0	Wald ratio	1	0.010078	0.00950751	0.289145	0.607911	TRUE	NA	Wald ratio	1	0.0126974	0.015934	0.425524	0.915212	TRUE	NA	Wald ratio	1	0.000514169	0.0246801	0.983379	0.990931	TRUE	NA
SERPINB8.19130_81	SERPINB8	3	-0.0163472	0.0129931	0.208337	1	0	Wald ratio	1	-0.0275179	0.0209136	0.188245	0.462208	TRUE	NA	Wald ratio	1	-0.0144158	0.0229675	0.530227	0.947655	TRUE	NA	Wald ratio	1	-0.00378368	0.0239633	0.87454	0.966021	TRUE	NA
MMAB.17783_9	MMAB	2	0.0235633	0.0187851	0.209711	1	0	Wald ratio	1	-0.00055991	0.0380739	0.988267	0.99415	TRUE	NA	Wald ratio	1	0.0313251	0.0215968	0.146933	0.714711	TRUE	NA	NA	NA	NA	NA	NA	NA	NA	NA
CKMT1A.15542_19	CKMT1A	2	0.0580209	0.0464253	0.211384	1	82.2083	NA	NA	NA	NA	NA	NA	NA	NA	Wald ratio	1	0.0131935	0.0248348	0.595246	0.948663	TRUE	NA	Wald ratio	1	0.106101	0.0303146	0.000465258	0.0157342	TRUE	0.435899
ACP1.3858_5	ACP1	3	-0.0127882	0.0102356	0.211524	1	87.1266	Wald ratio	1	-0.0090057	0.0035839	0.011977	0.0687967	TRUE	4.10692e-11	Wald ratio	1	0.00444891	0.0094317	0.637142	0.952358	TRUE	NA	Wald ratio	1	-0.0322053	0.00681265	2.27556e-06	0.000338603	FALSE	2.44767e-13
SERPINA12.6551_94	SERPINA12	3	0.00629477	0.0050385	0.211542	1	0	Wald ratio	1	0.00422139	0.0114134	0.711485	0.881149	TRUE	NA	Wald ratio	1	0.00723061	0.0104288	0.4881	0.932644	TRUE	NA	Inverse variance weighted	2	0.00661946	0.00666373	0.320536	0.769287	TRUE	NA
BIN1.9574_11	BIN1	2	0.0362997	0.0291595	0.213181	1	48.4437	Wald ratio	1	0.00765697	0.0290965	0.792429	0.916033	TRUE	NA	NA	NA	NA	NA	NA	NA	NA	NA	Wald ratio	1	0.0659853	0.0301237	0.0284897	0.282618	TRUE	0.0256759
CRHBP.6039_24	CRHBP	2	-0.0229728	0.0184828	0.213894	1	0	Wald ratio	1	-0.0056263	0.0275392	0.838118	0.945375	TRUE	NA	Wald ratio	1	-0.0371902	0.024932	0.135787	0.703059	TRUE	NA	NA	NA	NA	NA	NA	NA	NA	NA
NQO2.9754_33	NQO2	3	0.00658427	0.00532783	0.216523	1	0	Wald ratio	1	0.00886099	0.00701495	0.206532	0.493244	TRUE	NA	Inverse variance weighted	3	0.0122187	0.0212479	0.565253	0.947655	TRUE	NA	Inverse variance weighted	4	0.00195593	0.00887612	0.825592	0.954551	FALSE	NA
IGFALS.6605_17	IGFALS	3	0.0295172	0.0239112	0.217035	1	43.9842	Wald ratio	1	0.0772871	0.0315457	0.0142856	0.0785709	TRUE	0.000693025	Wald ratio	1	0.000277033	0.0288114	0.992328	0.995594	TRUE	NA	Wald ratio	1	0.0133288	0.0327817	0.684307	0.926484	TRUE	NA
TNFRSF1B.3152_57	TNFRSF1B	3	-0.0192322	0.0155938	0.217453	1	0	Wald ratio	1	-0.0419344	0.035509	0.237622	0.539158	TRUE	NA	Wald ratio	1	-0.0142364	0.0212848	0.50359	0.932644	TRUE	NA	Wald ratio	1	-0.0129577	0.0299877	0.66567	0.926484	TRUE	NA
TPST2.8024_64	TPST2	3	0.0363779	0.0295074	0.217637	1	68.8042	Wald ratio	1	0.0884126	0.0247823	0.00036031	0.00423442	TRUE	0.510431	Wald ratio	1	0.0185692	0.0363537	0.609497	0.948663	TRUE	NA	Wald ratio	1	-0.00273705	0.0258065	0.915534	0.97727	TRUE	NA
OAF.6414_8	OAF	2	-0.00856852	0.0069587	0.218196	1	0	Wald ratio	1	-0.00247007	0.0129204	0.848387	0.949872	TRUE	NA	NA	NA	NA	NA	NA	NA	NA	NA	Inverse variance weighted	2	-0.0110603	0.00825887	0.180505	0.661554	TRUE	NA
B4GALT2.9595_11	B4GALT2	3	-0.0149015	0.0121768	0.221041	1	54.4994	Wald ratio	1	-0.0413404	0.015662	0.00830199	0.0533422	TRUE	0.147998	Inverse variance weighted	2	0.000250145	0.0175052	0.988599	0.995594	FALSE	NA	Wald ratio	1	-0.00565526	0.0102502	0.581137	0.922631	TRUE	NA
CLMP.10440_26	CLMP	3	0.020019	0.0163703	0.221374	1	41.7049	Wald ratio	1	0.0175106	0.0179839	0.330213	0.653059	TRUE	NA	Wald ratio	1	-0.0139974	0.0264002	0.595972	0.948663	TRUE	NA	Wald ratio	1	0.0493993	0.021533	0.0217837	0.261405	TRUE	0.0407866
APOC1.15364_101	APOC1	2	-0.0143434	0.0117378	0.221714	1	0	Wald ratio	1	0.000909091	0.08	0.990933	0.99582	TRUE	NA	Wald ratio	1	-0.014679	0.0118663	0.216073	0.77595	TRUE	NA	NA	NA	NA	NA	NA	NA	NA	NA
NTM.8428_102	NTM	3	0.0104824	0.00858577	0.222121	1	0.219803	Wald ratio	1	0.00744834	0.00913023	0.414621	0.72114	TRUE	NA	Wald ratio	1	0.0582663	0.0366245	0.11163	0.687222	TRUE	NA	Inverse variance weighted	2	0.0106952	0.031284	0.732446	0.926484	FALSE	NA
HDGF.16758_96	HDGF	2	0.0474056	0.038837	0.222226	1	53.8247	Wald ratio	1	0.101987	0.0516556	0.0483409	0.187765	TRUE	0.0130741	Wald ratio	1	0.0197713	0.0212805	0.352849	0.883617	TRUE	NA	NA	NA	NA	NA	NA	NA	NA	NA
HIBCH.12396_19	HIBCH	3	-0.0247669	0.0203138	0.222763	1	84.1293	Wald ratio	1	-0.0472705	0.0112839	2.79953e-05	0.000493507	TRUE	0.827976	Wald ratio	1	0.0126772	0.0117331	0.279937	0.819895	TRUE	NA	Wald ratio	1	-0.0435289	0.0212753	0.0407586	0.348557	TRUE	0.0101985
SPINT3.7926_13	SPINT3	2	-0.0172761	0.014192	0.223483	1	27.0476	Wald ratio	1	-0.00826446	0.0122314	0.499247	0.771105	TRUE	NA	Wald ratio	1	-0.0396262	0.0238312	0.0963543	0.639836	TRUE	NA	NA	NA	NA	NA	NA	NA	NA	NA
PDHX.18319_7	PDHX	3	-0.0198444	0.0163115	0.22376	1	0	Wald ratio	1	-0.0297593	0.0459519	0.517231	0.784273	TRUE	NA	Wald ratio	1	-0.0313455	0.0216684	0.148008	0.716992	TRUE	NA	Wald ratio	1	0.00542764	0.0294235	0.853648	0.960838	TRUE	NA
OSMR.10892_8	OSMR	2	-0.0170898	0.0140922	0.22524	1	2.38857	NA	NA	NA	NA	NA	NA	NA	NA	Wald ratio	1	0.0272376	0.0462067	0.555544	0.947655	TRUE	NA	Inverse variance weighted	2	-0.0215698	0.0137917	0.117824	0.58789	FALSE	NA
FCER2.3291_30	FCER2	3	-0.0174036	0.0143563	0.225412	1	15.3281	Inverse variance weighted	2	-0.00466755	0.0177666	0.79277	0.916033	FALSE	NA	Inverse variance weighted	2	-0.042526	0.0219594	0.0527971	0.575001	TRUE	NA	Inverse variance weighted	2	-0.000544706	0.035303	0.98769	0.990931	FALSE	NA
TAPBP.12378_71	TAPBP	2	0.00976457	0.00805616	0.225489	1	0	NA	NA	NA	NA	NA	NA	NA	NA	Wald ratio	1	0.0107624	0.00977758	0.271019	0.817189	TRUE	NA	Wald ratio	1	0.00765509	0.0142166	0.590258	0.922631	TRUE	NA
FUT5.4549_78	FUT5	3	-0.00560747	0.00464445	0.227298	1	0	Wald ratio	1	0.00039557	0.00771361	0.959101	0.989039	TRUE	NA	Inverse variance weighted	2	-0.0246338	0.0208716	0.237899	0.777005	TRUE	NA	Inverse variance weighted	2	-0.00770665	0.00605712	0.203256	0.687917	TRUE	NA
ISG15.14151_4	ISG15	3	-0.0227311	0.0188425	0.227674	1	67.471	Wald ratio	1	-0.0413008	0.0126829	0.00112831	0.0102743	TRUE	0.24601	Wald ratio	1	0.00867442	0.0156449	0.579267	0.948233	TRUE	NA	Wald ratio	1	-0.0448114	0.034315	0.191593	0.679768	TRUE	NA
MSMB.10620_21	MSMB	3	-0.00619732	0.00514721	0.228584	1	0	Wald ratio	1	-0.00834273	0.00958286	0.383979	0.6993	TRUE	NA	Wald ratio	1	-0.0203735	0.0319939	0.52426	0.946069	TRUE	NA	Wald ratio	1	-0.00475936	0.00621631	0.443899	0.852818	FALSE	NA
MMP7.2789_26	MMP7	2	-0.0134404	0.0112061	0.230378	1	0	Inverse variance weighted	2	-0.00873982	0.0121925	0.473487	0.758793	FALSE	NA	Wald ratio	1	-0.0390147	0.0284393	0.170107	0.726896	TRUE	NA	NA	NA	NA	NA	NA	NA	NA	NA
ITIH4.4811_33	ITIH4	2	0.126964	0.105945	0.230762	1	95.5926	Wald ratio	1	0.236567	0.0418702	1.60448e-08	8.89427e-07	TRUE	0.014367	Wald ratio	1	0.0245551	0.0150981	0.10387	0.6715	TRUE	NA	NA	NA	NA	NA	NA	NA	NA	NA
RAD23B.12522_6	RAD23B	2	-0.0967454	0.0807879	0.231102	1	78.8149	Wald ratio	1	-0.192675	0.0716561	0.00716903	0.0469401	TRUE	0.00262354	Wald ratio	1	-0.0287093	0.0236852	0.225466	0.77595	TRUE	NA	NA	NA	NA	NA	NA	NA	NA	NA
SCARF2.8956_96	SCARF2	2	-0.0481191	0.0402206	0.231548	1	51.8094	Wald ratio	1	-0.0809769	0.0308483	0.0086649	0.0551585	TRUE	0.00248168	Wald ratio	1	0.00111432	0.0479158	0.981446	0.995594	TRUE	NA	NA	NA	NA	NA	NA	NA	NA	NA
NAPG.17773_26	NAPG	2	0.0236255	0.0197593	0.231825	1	0	Wald ratio	1	0.00962861	0.0508941	0.849945	0.949872	TRUE	NA	Wald ratio	1	0.0261098	0.0214412	0.223322	0.77595	TRUE	NA	NA	NA	NA	NA	NA	NA	NA	NA
NUCB1.10451_11	NUCB1	3	0.0178325	0.0149697	0.233559	1	0	Wald ratio	1	0.0268966	0.0282759	0.341493	0.663804	TRUE	NA	Wald ratio	1	0.0180209	0.0227764	0.428822	0.915212	TRUE	NA	Wald ratio	1	0.00872079	0.0279065	0.754661	0.926484	TRUE	NA
HSD17B14.13972_4	HSD17B14	2	-0.0333633	0.0280125	0.233649	1	0	Wald ratio	1	0.00508259	0.0552732	0.926735	0.981029	TRUE	NA	NA	NA	NA	NA	NA	NA	NA	NA	Wald ratio	1	-0.0466509	0.0324948	0.151104	0.628052	TRUE	NA
SEZ6L.19563_3	SEZ6L	2	-0.0280848	0.0235955	0.233943	1	0	Inverse variance weighted	3	-0.0279564	0.0403168	0.488047	0.768687	TRUE	NA	Inverse variance weighted	3	-0.0281517	0.0290996	0.333331	0.87555	TRUE	NA	NA	NA	NA	NA	NA	NA	NA	NA
ISOC1.9816_37	ISOC1	2	0.037291	0.0313344	0.234009	1	48.5634	Wald ratio	1	0.0130112	0.023544	0.580516	0.821734	TRUE	NA	Wald ratio	1	0.0777297	0.0400013	0.0519942	0.575001	TRUE	NA	NA	NA	NA	NA	NA	NA	NA	NA
CEACAM8.18873_8	CEACAM8	2	-0.0384536	0.0324606	0.236166	1	0	Wald ratio	1	-0.0257802	0.0542741	0.634787	0.851118	TRUE	NA	NA	NA	NA	NA	NA	NA	NA	NA	Wald ratio	1	-0.0455117	0.0405032	0.261159	0.753404	TRUE	NA
FBLN1.6470_19	FBLN1	2	-0.0689827	0.058532	0.238579	1	69.2973	Inverse variance weighted	2	-0.0211472	0.0277483	0.445995	0.747151	TRUE	NA	Wald ratio	1	-0.140603	0.0600934	0.019297	0.433439	TRUE	NA	NA	NA	NA	NA	NA	NA	NA	NA
S100A2.11969_5	S100A2	2	0.0278256	0.0236276	0.238927	1	0	Inverse variance weighted	2	0.0261505	0.0335872	0.436224	0.740398	TRUE	NA	Wald ratio	1	0.0294667	0.0332444	0.375422	0.889161	TRUE	NA	NA	NA	NA	NA	NA	NA	NA	NA
OLFM2.19377_14	OLFM2	3	-0.00840254	0.00714004	0.239267	1	40.7968	Wald ratio	1	-0.0158932	0.00683408	0.0200409	0.100204	TRUE	0.0159005	Wald ratio	1	0.0157705	0.0150696	0.295325	0.832051	TRUE	NA	Wald ratio	1	-0.0105351	0.00888506	0.235735	0.732509	TRUE	NA
TNXB.5698_60	TNXB	2	0.036101	0.0306893	0.239459	1	91.359	Wald ratio	1	0.0667814	0.0127367	1.57778e-07	6.5741e-06	TRUE	1.44133e-15	NA	NA	NA	NA	NA	NA	NA	NA	Inverse variance weighted	2	0.00540287	0.0127794	0.672456	0.926484	FALSE	NA
IL1RN.5353_89	IL1RN	2	0.017992	0.0152952	0.23947	1	0	Wald ratio	1	0.0246637	0.0207399	0.234365	0.53353	TRUE	NA	Wald ratio	1	0.0100368	0.0226472	0.657634	0.952358	TRUE	NA	NA	NA	NA	NA	NA	NA	NA	NA
GXYLT1.8229_1	GXYLT1	2	0.0199137	0.0169643	0.240451	1	0	Wald ratio	1	0.0321101	0.0565749	0.570329	0.816613	TRUE	NA	Wald ratio	1	0.0187088	0.0177826	0.292761	0.832051	TRUE	NA	NA	NA	NA	NA	NA	NA	NA	NA
CAT.3488_64	CAT	2	-0.0222113	0.0189518	0.241201	1	0	Wald ratio	1	-0.0212264	0.0207547	0.306437	0.63171	TRUE	NA	Wald ratio	1	-0.0271523	0.0464881	0.559173	0.947655	TRUE	NA	NA	NA	NA	NA	NA	NA	NA	NA
PIGR.3216_2	PIGR	2	-0.0267303	0.0228247	0.241553	1	0	Wald ratio	1	-0.0302178	0.0267041	0.257811	0.568094	TRUE	NA	Wald ratio	1	-0.0172745	0.0439714	0.694425	0.957747	TRUE	NA	NA	NA	NA	NA	NA	NA	NA	NA
MANBA.6382_17	MANBA	2	-0.0442512	0.0378026	0.241765	1	96.2662	Wald ratio	1	-0.0818584	0.00958702	1.36021e-17	3.11714e-15	TRUE	0.000387926	NA	NA	NA	NA	NA	NA	NA	NA	Wald ratio	1	-0.00625228	0.0110238	0.570603	0.922631	TRUE	NA
MAPRE2.16856_79	MAPRE2	2	-0.0236178	0.0201815	0.241892	1	0	Wald ratio	1	-0.0228648	0.0248823	0.358138	0.681046	TRUE	NA	Wald ratio	1	-0.0250655	0.034502	0.467535	0.930273	TRUE	NA	NA	NA	NA	NA	NA	NA	NA	NA
TMEM132A.7871_16	TMEM132A	2	0.00718572	0.0061472	0.242427	1	0	Wald ratio	1	0.00393996	0.00731707	0.590258	0.829862	TRUE	NA	Wald ratio	1	0.0149724	0.0113333	0.186468	0.734683	TRUE	NA	NA	NA	NA	NA	NA	NA	NA	NA
NRP2.15387_44	NRP2	3	-0.0308776	0.0264566	0.243169	1	51.2035	Wald ratio	1	-0.0691489	0.0299202	0.0208267	0.10301	TRUE	0.00411321	Wald ratio	1	-0.0417615	0.0430873	0.33243	0.87555	TRUE	NA	Wald ratio	1	0.00924955	0.0256932	0.718847	0.926484	TRUE	NA
ANXA4.17164_15	ANXA4	3	0.00997126	0.0085469	0.243351	1	10.2003	Wald ratio	1	-0.00625869	0.0159944	0.695572	0.879055	TRUE	NA	Inverse variance weighted	2	0.0206476	0.0112011	0.0652775	0.598124	FALSE	NA	Inverse variance weighted	2	0.00598723	0.0164477	0.715846	0.926484	TRUE	NA
UNC5B.15394_79	UNC5B	3	-0.0174124	0.0149284	0.243457	1	0	Wald ratio	1	-0.0222694	0.0355249	0.530747	0.789096	TRUE	NA	Wald ratio	1	-0.0264042	0.0190059	0.164753	0.726896	TRUE	NA	Wald ratio	1	0.0136111	0.0328543	0.678665	0.926484	TRUE	NA
SRA1.18220_141	SRA1	3	0.0405543	0.0348201	0.244148	1	82.1844	Wald ratio	1	0.108997	0.0320069	0.000660659	0.0069344	TRUE	0.0445169	Wald ratio	1	-0.0134439	0.0207355	0.516758	0.941152	TRUE	NA	Wald ratio	1	0.0360824	0.024688	0.143868	0.619167	TRUE	NA
BMPER.15368_3	BMPER	3	-0.0201697	0.0173357	0.244636	1	28.5589	Wald ratio	1	-0.0634518	0.037225	0.0882792	0.284778	TRUE	NA	Inverse variance weighted	2	-0.0313482	0.0342988	0.36073	0.886121	FALSE	NA	Inverse variance weighted	2	-0.00408641	0.0134261	0.760852	0.926484	TRUE	NA
CLEC11A.2966_65	CLEC11A	2	-0.0130219	0.0112113	0.245443	1	0	Wald ratio	1	-0.0130203	0.0124867	0.297071	0.618898	TRUE	NA	Wald ratio	1	-0.0130285	0.0254647	0.608911	0.948663	TRUE	NA	NA	NA	NA	NA	NA	NA	NA	NA
CLEC11A.4500_50	CLEC11A	2	-0.0121412	0.0104562	0.245581	1	0	Wald ratio	1	-0.0120055	0.0115135	0.297071	0.618898	TRUE	NA	Wald ratio	1	-0.0127798	0.0249787	0.608911	0.948663	TRUE	NA	NA	NA	NA	NA	NA	NA	NA	NA
CR1.19556_12	CR1	3	-0.00991054	0.0085467	0.246222	1	0	Wald ratio	1	-0.0107548	0.009386	0.251864	0.563111	TRUE	NA	Inverse variance weighted	2	-0.014518	0.0262619	0.58039	0.948233	FALSE	NA	Wald ratio	1	0.008385	0.03354	0.802587	0.940354	TRUE	NA
BOC.4328_2	BOC	3	0.0683338	0.0591089	0.247654	1	91.6061	Wald ratio	1	0.0874439	0.0175635	6.4005e-07	2.31597e-05	TRUE	0.0681148	Wald ratio	1	-0.0499994	0.0410915	0.223687	0.77595	TRUE	NA	Wald ratio	1	0.159588	0.0328266	1.16477e-06	0.000216647	TRUE	0.919391
NEU1.15426_5	NEU1	2	-0.0199417	0.0172551	0.247805	1	0	NA	NA	NA	NA	NA	NA	NA	NA	Wald ratio	1	-0.0109384	0.019642	0.577605	0.948233	TRUE	NA	Wald ratio	1	-0.0503792	0.0361152	0.163029	0.638047	TRUE	NA
C10orf54.11531_24	C10orf54	2	-0.0154498	0.0133812	0.248257	1	0	Wald ratio	1	-0.0108787	0.0145049	0.453255	0.747272	TRUE	NA	Wald ratio	1	-0.0415702	0.0346729	0.230557	0.776792	TRUE	NA	NA	NA	NA	NA	NA	NA	NA	NA
POMGNT2.6359_50	POMGNT2	2	0.0129088	0.0112314	0.250412	1	0	NA	NA	NA	NA	NA	NA	NA	NA	Wald ratio	1	0.0118018	0.0150205	0.432035	0.915212	TRUE	NA	Wald ratio	1	0.0143126	0.0169148	0.397467	0.833466	TRUE	NA
TIE1.2844_53	TIE1	3	0.0229574	0.0200049	0.251137	1	60.4479	Wald ratio	1	0.046334	0.0198574	0.0196307	0.0988724	TRUE	0.0312506	Inverse variance weighted	3	-0.0105266	0.0176132	0.550071	0.947655	TRUE	NA	Wald ratio	1	0.0414618	0.0297204	0.162997	0.638047	TRUE	NA
CNRIP1.18218_48	CNRIP1	2	0.00783798	0.00684112	0.251913	1	0.3617	Wald ratio	1	0.00350343	0.00807312	0.664316	0.866442	TRUE	NA	Wald ratio	1	0.0186352	0.0127658	0.144353	0.714711	TRUE	NA	NA	NA	NA	NA	NA	NA	NA	NA
PXDN.13463_1	PXDN	2	-0.0209764	0.0184289	0.255023	1	0	NA	NA	NA	NA	NA	NA	NA	NA	Wald ratio	1	-0.0142497	0.0356243	0.689157	0.957747	TRUE	NA	Wald ratio	1	-0.0234343	0.0215343	0.276491	0.762558	TRUE	NA
ST8SIA6.6930_95	ST8SIA6	3	0.0814204	0.0715837	0.255364	1	83.63	Wald ratio	1	0.251362	0.077821	0.0012379	0.010911	TRUE	0.473937	Wald ratio	1	-0.00495495	0.0486486	0.918874	0.99532	TRUE	NA	Wald ratio	1	0.0360914	0.0323417	0.264447	0.753404	TRUE	NA
RNASET2.16913_8	RNASET2	2	-0.0311759	0.0274143	0.255449	1	83.7609	Wald ratio	1	-0.0575317	0.0136097	2.36541e-05	0.000433658	TRUE	1.43613e-07	Wald ratio	1	-0.00266065	0.0174273	0.878657	0.99532	TRUE	NA	NA	NA	NA	NA	NA	NA	NA	NA
WFDC1.9316_67	WFDC1	3	-0.00741504	0.00654884	0.257522	1	0	Wald ratio	1	-0.005	0.0106818	0.639724	0.854	TRUE	NA	Wald ratio	1	-0.0062692	0.0124155	0.613594	0.950547	TRUE	NA	Wald ratio	1	-0.010961	0.011135	0.324931	0.77236	TRUE	NA
CHST12.6626_81	CHST12	3	0.0162804	0.0144126	0.258647	1	0	Wald ratio	1	0.00293112	0.0224719	0.896222	0.966608	TRUE	NA	Inverse variance weighted	2	0.0136384	0.0310566	0.660554	0.952358	FALSE	NA	Inverse variance weighted	2	0.0325147	0.0235895	0.168093	0.63875	FALSE	NA
LRIG3.3322_52	LRIG3	3	-0.0131259	0.0116216	0.258714	1	21.936	Inverse variance weighted	2	-0.028107	0.0147139	0.0561028	0.206813	TRUE	NA	Inverse variance weighted	3	-0.0112526	0.0311493	0.717914	0.964757	FALSE	NA	Inverse variance weighted	2	0.00126792	0.0146835	0.931188	0.981309	TRUE	NA
MET.2837_3	MET	2	-0.0156634	0.0139031	0.25991	1	0	Wald ratio	1	-0.00534759	0.0282659	0.849945	0.949872	TRUE	NA	Wald ratio	1	-0.0189556	0.0159684	0.235198	0.776841	TRUE	NA	NA	NA	NA	NA	NA	NA	NA	NA
FIS1.17746_77	FIS1	3	-0.0371652	0.0332053	0.263031	1	77.5253	Wald ratio	1	-0.0246336	0.0252572	0.329407	0.653059	TRUE	NA	Wald ratio	1	0.0102823	0.0244415	0.673982	0.956358	TRUE	NA	Wald ratio	1	-0.106048	0.0327785	0.00121517	0.0301363	TRUE	0.659619
INHBC.6408_2	INHBC	2	-0.0973016	0.0870238	0.263523	1	88.0783	Wald ratio	1	-0.183398	0.0405405	6.07364e-06	0.000141547	TRUE	0.43585	Wald ratio	1	-0.00934001	0.0443651	0.833257	0.98486	TRUE	NA	NA	NA	NA	NA	NA	NA	NA	NA
ADAMTSL1.16890_37	ADAMTSL1	2	0.014826	0.013276	0.2641	1	0	Inverse variance weighted	2	0.0114858	0.0187879	0.540974	0.793851	FALSE	NA	NA	NA	NA	NA	NA	NA	NA	NA	Wald ratio	1	0.018157	0.0187622	0.333173	0.7795	TRUE	NA
CCL18.3044_3	CCL18	3	0.0062091	0.00557267	0.265191	1	0	Inverse variance weighted	2	0.01002	0.00737111	0.174034	0.44345	FALSE	NA	Wald ratio	1	0.00062213	0.0188713	0.973701	0.995594	TRUE	NA	Inverse variance weighted	2	0.00125384	0.00953967	0.895432	0.969594	TRUE	NA
BDH2.17329_2	BDH2	3	-0.0518497	0.0467126	0.267012	1	93.7731	Wald ratio	1	-0.143284	0.0189055	3.4837e-14	5.32232e-12	TRUE	2.02039e-05	Wald ratio	1	-0.0172592	0.024091	0.473733	0.930273	TRUE	NA	Inverse variance weighted	2	0.00587897	0.0181056	0.745405	0.926484	FALSE	NA
CFHR4.6471_53	CFHR4	2	0.00926818	0.00836085	0.267637	1	0	Inverse variance weighted	2	0.0106968	0.010349	0.301319	0.625852	FALSE	NA	Inverse variance weighted	3	0.00658347	0.014187	0.642613	0.952358	FALSE	NA	NA	NA	NA	NA	NA	NA	NA	NA
REG1A.13095_51	REG1A	3	0.00768734	0.00693971	0.267978	1	0	Inverse variance weighted	2	0.00620183	0.0123962	0.616863	0.838417	TRUE	NA	Wald ratio	1	0.0496481	0.040832	0.22402	0.77595	TRUE	NA	Inverse variance weighted	2	0.00655235	0.00855706	0.44384	0.852818	FALSE	NA
IGDCC4.9793_145	IGDCC4	3	0.0166859	0.015072	0.268258	1	0	Inverse variance weighted	2	0.0127414	0.023653	0.590109	0.829862	FALSE	NA	Inverse variance weighted	2	0.0108746	0.0242897	0.654366	0.952358	TRUE	NA	Inverse variance weighted	2	0.0350615	0.032974	0.287642	0.762787	TRUE	NA
CA8.11390_24	CA8	2	-0.0082824	0.00748788	0.26868	1	0	Wald ratio	1	-0.00500477	0.00881792	0.570329	0.816613	TRUE	NA	NA	NA	NA	NA	NA	NA	NA	NA	Wald ratio	1	-0.0167561	0.0141782	0.237278	0.732509	TRUE	NA
ADAMTS5.3168_8	ADAMTS5	3	-0.00782016	0.00708451	0.269663	1	31.1701	Wald ratio	1	-0.015338	0.00909577	0.0917429	0.291332	TRUE	NA	Inverse variance weighted	2	-0.0202479	0.0193093	0.294358	0.832051	TRUE	NA	Inverse variance weighted	2	0.000902946	0.00720824	0.900313	0.969594	TRUE	NA
ARSB.3172_28	ARSB	3	0.0310826	0.0281892	0.270182	1	64.8937	Wald ratio	1	0.0572312	0.0286156	0.0455003	0.182399	TRUE	1.28847e-15	Wald ratio	1	-0.0513234	0.0451646	0.255804	0.798591	TRUE	NA	Inverse variance weighted	2	0.0530243	0.0179712	0.00317241	0.0707525	TRUE	8.44485e-05
C10orf54.14123_34	C10orf54	2	-0.0117767	0.0106901	0.270615	1	0	Wald ratio	1	-0.00873265	0.0116435	0.453255	0.747272	TRUE	NA	NA	NA	NA	NA	NA	NA	NA	NA	Wald ratio	1	-0.0281135	0.0269737	0.297294	0.762787	TRUE	NA
ANGPTL3.10391_1	ANGPTL3	2	0.0169955	0.0154316	0.270748	1	0	Wald ratio	1	0.0178164	0.0178164	0.317311	0.637868	TRUE	NA	NA	NA	NA	NA	NA	NA	NA	NA	Wald ratio	1	0.01453	0.0308763	0.637935	0.926484	TRUE	NA
FGG.4989_7	FGG	3	0.0283106	0.0258487	0.27341	1	47.6365	Wald ratio	1	0.0379174	0.0271647	0.162765	0.425354	TRUE	NA	Wald ratio	1	0.103146	0.0565128	0.0679747	0.599918	TRUE	NA	Wald ratio	1	-0.00796115	0.024158	0.741743	0.926484	TRUE	NA
NT5E.15452_5	NT5E	3	0.0194311	0.0177682	0.274137	1	41.7231	Wald ratio	1	0.0414201	0.0144231	0.00408148	0.0311277	TRUE	0.00320073	Wald ratio	1	-0.00451785	0.0257518	0.860735	0.990641	TRUE	NA	Inverse variance weighted	2	-0.00204421	0.0347736	0.953122	0.985461	FALSE	NA
FBP1.7206_20	FBP1	2	0.0193817	0.0177805	0.27569	1	0	NA	NA	NA	NA	NA	NA	NA	NA	Wald ratio	1	0.00245976	0.0250896	0.921901	0.99532	TRUE	NA	Wald ratio	1	0.0364554	0.0252018	0.148026	0.619167	TRUE	NA
PPIC.18819_21	PPIC	3	0.0084565	0.00776861	0.276354	1	2.05148	Wald ratio	1	0.0141844	0.00898345	0.114348	0.341801	TRUE	NA	Wald ratio	1	-0.00484206	0.0157367	0.758316	0.968103	TRUE	NA	Wald ratio	1	-0.00527506	0.03131	0.866207	0.961496	TRUE	NA
CTSZ.4971_1	CTSZ	2	0.0245844	0.0226632	0.278024	1	22.8283	Wald ratio	1	-0.0139752	0.0411491	0.734141	0.889378	TRUE	NA	Inverse variance weighted	3	0.0379046	0.0195918	0.0530246	0.575001	FALSE	NA	NA	NA	NA	NA	NA	NA	NA	NA
SCGB3A1.6252_62	SCGB3A1	2	0.0252779	0.0234165	0.280369	1	0	Wald ratio	1	0.0316276	0.0337598	0.34884	0.671511	TRUE	NA	NA	NA	NA	NA	NA	NA	NA	NA	Wald ratio	1	0.0193905	0.0325076	0.550847	0.9148	TRUE	NA
REG4.11102_22	REG4	2	-0.0933678	0.0866167	0.28106	1	94.6985	Wald ratio	1	-0.180229	0.0289459	4.77229e-10	3.85994e-08	TRUE	8.13195e-20	Wald ratio	1	-0.00699533	0.0274432	0.798799	0.979617	TRUE	NA	NA	NA	NA	NA	NA	NA	NA	NA
MENT.5744_12	MENT	2	-0.0542484	0.05035	0.28129	1	56.3238	Wald ratio	1	-0.126632	0.0672734	0.0597881	0.215771	TRUE	NA	Wald ratio	1	-0.0192252	0.0226474	0.395943	0.910477	TRUE	NA	NA	NA	NA	NA	NA	NA	NA	NA
EIF1AD.13545_97	EIF1AD	3	-0.0139413	0.0129705	0.282441	1	0	Wald ratio	1	-0.0115928	0.0190567	0.542966	0.795926	TRUE	NA	Wald ratio	1	-0.00445201	0.0262174	0.865159	0.991721	TRUE	NA	Wald ratio	1	-0.0256213	0.0240031	0.285784	0.762787	TRUE	NA
CST7.3302_58	CST7	2	0.0153129	0.0142752	0.283409	1	0	NA	NA	NA	NA	NA	NA	NA	NA	Inverse variance weighted	2	0.0240621	0.018199	0.186112	0.734683	TRUE	NA	Wald ratio	1	0.00132053	0.0230149	0.954245	0.985461	TRUE	NA
SFRP4.17447_52	SFRP4	2	0.0193205	0.0180141	0.283487	1	0	Wald ratio	1	0.0207947	0.018938	0.272187	0.587532	TRUE	NA	Wald ratio	1	0.0053079	0.0583869	0.927565	0.99532	TRUE	NA	NA	NA	NA	NA	NA	NA	NA	NA
NBL1.2944_66	NBL1	2	-0.101385	0.094848	0.285106	1	73.8074	Wald ratio	1	-0.20412	0.0786517	0.00945254	0.0590784	TRUE	0.00878269	Wald ratio	1	-0.0138184	0.0574411	0.809891	0.981265	TRUE	NA	NA	NA	NA	NA	NA	NA	NA	NA
GSR.19273_3	GSR	3	-0.00676382	0.00632988	0.285271	1	0.809507	Wald ratio	1	0.0486726	0.0353982	0.169131	0.435498	TRUE	NA	Wald ratio	1	-0.00264468	0.0105787	0.802587	0.980019	TRUE	NA	Wald ratio	1	-0.0120211	0.00799644	0.132759	0.617448	TRUE	NA
CNTN1.2974_61	CNTN1	3	0.016364	0.0153377	0.286013	1	45.9235	Inverse variance weighted	2	0.0419901	0.0192675	0.029308	0.136605	TRUE	0.166266	Wald ratio	1	0.0147184	0.0327535	0.653167	0.952358	TRUE	NA	Inverse variance weighted	2	-0.000528707	0.0121893	0.965403	0.985461	TRUE	NA
GAS1.5463_22	GAS1	2	0.0430346	0.0403608	0.286312	1	39.7465	Inverse variance weighted	2	0.0738848	0.0344966	0.0322096	0.146166	TRUE	0.0283617	Wald ratio	1	-0.00976874	0.0550134	0.859061	0.989678	TRUE	NA	NA	NA	NA	NA	NA	NA	NA	NA
COL15A1.8974_172	COL15A1	3	-0.0142926	0.0134151	0.286689	1	0.0696745	Inverse variance weighted	2	-0.00635643	0.0205864	0.757498	0.90354	TRUE	NA	Inverse variance weighted	2	0.00149346	0.0244348	0.951263	0.99532	FALSE	NA	Wald ratio	1	-0.04388	0.0255967	0.0864763	0.514707	TRUE	NA
AOC1.15486_126	AOC1	3	0.00997715	0.00937639	0.287296	1	46.1394	Inverse variance weighted	2	-0.00450827	0.0107369	0.674568	0.872604	FALSE	NA	Wald ratio	1	0.00978763	0.0123569	0.428314	0.915212	TRUE	NA	Inverse variance weighted	3	0.0275683	0.0127628	0.0307694	0.297305	FALSE	0.897614
ENPP7.4435_66	ENPP7	3	0.00433507	0.0040949	0.289759	1	14.4336	Wald ratio	1	0.00186998	0.00428996	0.662911	0.866442	TRUE	NA	Wald ratio	1	0.0276202	0.0141071	0.0502424	0.575001	TRUE	NA	Wald ratio	1	0.00314819	0.00682107	0.644412	0.926484	FALSE	NA
CYB5R2.19143_38	CYB5R2	2	-0.0104997	0.00998583	0.293049	1	0	Inverse variance weighted	2	-0.0182982	0.0254467	0.472092	0.758559	TRUE	NA	Wald ratio	1	-0.00908014	0.0108567	0.40295	0.915212	TRUE	NA	NA	NA	NA	NA	NA	NA	NA	NA
CHST9.11646_4	CHST9	3	-0.0107752	0.0102796	0.294538	1	0	Wald ratio	1	-0.0096302	0.0154083	0.531971	0.789096	TRUE	NA	Wald ratio	1	0.00793536	0.0353484	0.822376	0.981867	TRUE	NA	Wald ratio	1	-0.0152229	0.0149887	0.309808	0.762787	TRUE	NA
SIGLEC1.4464_10	SIGLEC1	2	-0.0285921	0.027435	0.29733	1	0	Wald ratio	1	-0.0989011	0.0791209	0.2113	0.500063	TRUE	NA	NA	NA	NA	NA	NA	NA	NA	NA	Wald ratio	1	-0.0189832	0.0292497	0.516334	0.893974	TRUE	NA
TNFSF8.3421_54	TNFSF8	2	-0.0404727	0.0388612	0.297659	1	56.164	Wald ratio	1	-0.0728863	0.0284257	0.0103443	0.0629354	TRUE	0.0037118	Wald ratio	1	0.00611867	0.0439105	0.889178	0.99532	TRUE	NA	NA	NA	NA	NA	NA	NA	NA	NA
NANS.17802_4	NANS	2	-0.0627038	0.0603346	0.29868	1	84.1122	Wald ratio	1	-0.128906	0.0429688	0.0026998	0.0223628	TRUE	0.0115938	Inverse variance weighted	2	-0.00771694	0.0220706	0.726603	0.966811	TRUE	NA	NA	NA	NA	NA	NA	NA	NA	NA
UGT1A1.17702_53	UGT1A1	2	-0.0120546	0.0116146	0.299324	1	0	NA	NA	NA	NA	NA	NA	NA	NA	Wald ratio	1	-0.00631901	0.0161692	0.695942	0.957747	TRUE	NA	Inverse variance weighted	2	-0.0181688	0.0166944	0.276454	0.762558	TRUE	NA
ATP1B2.7218_87	ATP1B2	2	0.042208	0.0407138	0.299876	1	81.9443	Wald ratio	1	0.0831815	0.0248937	0.00083338	0.00824387	TRUE	1	Wald ratio	1	0.00175232	0.0240318	0.941872	0.99532	TRUE	NA	NA	NA	NA	NA	NA	NA	NA	NA
CCL17.3519_3	CCL17	2	-0.01468	0.0142233	0.302022	1	0	Wald ratio	1	-0.00602258	0.0175659	0.731706	0.888481	TRUE	NA	Wald ratio	1	-0.0311627	0.0242376	0.198543	0.760739	TRUE	NA	NA	NA	NA	NA	NA	NA	NA	NA
SERPINA9.7266_4	SERPINA9	3	-0.0157523	0.0152726	0.30235	1	8.85685	Wald ratio	1	0.00885936	0.0232558	0.703239	0.880572	TRUE	NA	Wald ratio	1	-0.0353757	0.039743	0.373407	0.888062	TRUE	NA	Wald ratio	1	-0.0297957	0.0206034	0.148134	0.619167	TRUE	NA
MATN3.19361_78	MATN3	3	0.00611122	0.00593134	0.302857	1	16.1355	Inverse variance weighted	2	0.0028375	0.00754475	0.706851	0.881149	FALSE	NA	Inverse variance weighted	2	-0.00244649	0.0107112	0.819332	0.981265	TRUE	NA	Inverse variance weighted	2	0.0206327	0.0107772	0.0555595	0.417538	FALSE	NA
CCL5.5480_49	CCL5	2	0.0127433	0.012459	0.306396	1	0	Wald ratio	1	0.0252918	0.018677	0.175683	0.443473	TRUE	NA	Wald ratio	1	0.00268212	0.0167238	0.872584	0.994594	TRUE	NA	NA	NA	NA	NA	NA	NA	NA	NA
S100A6.13090_17	S100A6	2	-0.0174906	0.0171186	0.30691	1	0	Wald ratio	1	-0.00848303	0.0419162	0.839619	0.945517	TRUE	NA	Inverse variance weighted	2	-0.0192937	0.0187539	0.303582	0.844315	FALSE	NA	NA	NA	NA	NA	NA	NA	NA	NA
UGT1A6.7891_45	UGT1A6	3	-0.0748029	0.0732244	0.306991	1	94.9442	Wald ratio	1	-0.238095	0.0565476	2.54776e-05	0.000460944	TRUE	0.114855	Wald ratio	1	-0.0121022	0.0253571	0.633168	0.952358	TRUE	NA	Inverse variance weighted	2	0.000975617	0.0178265	0.956355	0.985461	TRUE	NA
AK1.5012_67	AK1	2	-0.137273	0.134379	0.307002	1	91.1695	Wald ratio	1	-0.282862	0.078203	0.000298013	0.00365864	TRUE	0.0654752	Inverse variance weighted	2	-0.0132403	0.0174264	0.447385	0.91712	TRUE	NA	NA	NA	NA	NA	NA	NA	NA	NA
TDGF1.5810_25	TDGF1	3	-0.00946697	0.00927109	0.307194	1	73.8462	Wald ratio	1	-0.0254353	0.00734039	0.000530002	0.00569338	TRUE	9.04409e-05	Wald ratio	1	0.00986522	0.0136372	0.469432	0.930273	TRUE	NA	Inverse variance weighted	2	-0.00623986	0.00558344	0.263753	0.753404	TRUE	NA
DECR2.18343_10	DECR2	3	0.0298751	0.02935	0.30873	1	68.3941	Wald ratio	1	0.0379747	0.0126582	0.0026998	0.0223628	TRUE	1.32969e-21	Wald ratio	1	0.105777	0.0541539	0.0507875	0.575001	TRUE	NA	Wald ratio	1	-0.022451	0.0288121	0.43585	0.851168	TRUE	NA
SLAMF7.5487_7	SLAMF7	3	0.00673658	0.00663125	0.309684	1	35.1056	Wald ratio	1	0.000152045	0.0060818	0.980055	0.993001	TRUE	NA	Inverse variance weighted	2	0.00475582	0.0176411	0.787477	0.977729	TRUE	NA	Inverse variance weighted	2	0.0168983	0.00862599	0.0501134	0.39255	TRUE	NA
FCN2.3313_21	FCN2	2	0.00918559	0.00907888	0.311656	1	0	Wald ratio	1	0.00493171	0.0100531	0.623733	0.844959	TRUE	NA	Wald ratio	1	0.0279973	0.0211408	0.185395	0.734683	TRUE	NA	NA	NA	NA	NA	NA	NA	NA	NA
EPHA2.4834_61	EPHA2	2	-0.021244	0.0210187	0.312151	1	0	Wald ratio	1	-0.0300366	0.0278388	0.280611	0.597276	TRUE	NA	Wald ratio	1	-0.00958649	0.0320548	0.76489	0.968103	TRUE	NA	NA	NA	NA	NA	NA	NA	NA	NA
S100A14.17828_3	S100A14	2	-0.0257089	0.025438	0.312185	1	0	Wald ratio	1	-0.0225479	0.042841	0.598669	0.833168	TRUE	NA	NA	NA	NA	NA	NA	NA	NA	NA	Wald ratio	1	-0.0274303	0.0316145	0.385588	0.833466	TRUE	NA
PNLIPRP1.6627_25	PNLIPRP1	3	0.01225	0.0122158	0.315956	1	35.6307	Wald ratio	1	-0.0115962	0.0259209	0.654609	0.865469	TRUE	NA	Wald ratio	1	0.0377803	0.0180059	0.0358862	0.548203	TRUE	NA	Wald ratio	1	0.00548375	0.0109675	0.617075	0.926484	TRUE	NA
CLEC12A.11187_11	CLEC12A	2	-0.00527222	0.00525969	0.316159	1	0	NA	NA	NA	NA	NA	NA	NA	NA	Wald ratio	1	-0.0106239	0.00991568	0.283977	0.819895	TRUE	NA	Inverse variance weighted	2	-0.00317684	0.00620451	0.608636	0.926484	FALSE	NA
IGLL1.6485_59	IGLL1	3	0.00993569	0.00995537	0.318268	1	19.4281	Wald ratio	1	0.0205403	0.0120563	0.0884365	0.284778	TRUE	NA	Inverse variance weighted	2	0.014976	0.0241151	0.534586	0.947655	TRUE	NA	Wald ratio	1	-0.00611929	0.0144931	0.672863	0.926484	TRUE	NA
S100A4.14116_129	S100A4	2	-0.0240693	0.0241467	0.318863	1	0	Wald ratio	1	-0.00890347	0.0393627	0.821053	0.933787	TRUE	NA	Wald ratio	1	-0.0332198	0.0305754	0.277264	0.819895	TRUE	NA	NA	NA	NA	NA	NA	NA	NA	NA
C8G.14708_59	C8G	3	-0.0064367	0.0064701	0.319815	1	0	Wald ratio	1	-0.00924532	0.00817029	0.257811	0.568094	TRUE	NA	Wald ratio	1	0.00323588	0.0173215	0.851807	0.987645	TRUE	NA	Wald ratio	1	-0.00467219	0.0133936	0.727212	0.926484	TRUE	NA
CREB3L4.11308_8	CREB3L4	2	-0.0199733	0.0201122	0.320664	1	15.5993	Wald ratio	1	-0.00903614	0.0185743	0.626622	0.84554	TRUE	NA	Wald ratio	1	-0.0569573	0.039915	0.15359	0.718958	TRUE	NA	NA	NA	NA	NA	NA	NA	NA	NA
F13B.5658_64	F13B	3	-0.0137209	0.0138613	0.322239	1	31.9425	Inverse variance weighted	2	-0.0029549	0.0423125	0.944325	0.986662	FALSE	NA	Wald ratio	1	0.00560186	0.0188062	0.765801	0.968103	TRUE	NA	Wald ratio	1	-0.0278074	0.0122994	0.0237673	0.269399	TRUE	0.0381313
GREM2.5598_3	GREM2	2	0.0708284	0.071556	0.322256	1	72.2782	Wald ratio	1	0.156379	0.069273	0.0239815	0.116108	TRUE	0.04357	Wald ratio	1	0.0109774	0.0325893	0.736236	0.968103	TRUE	NA	NA	NA	NA	NA	NA	NA	NA	NA
LCT.9017_58	LCT	3	0.00370722	0.00374759	0.322551	1	0	Wald ratio	1	0.00256556	0.00399088	0.520317	0.786193	TRUE	NA	Wald ratio	1	0.0144995	0.0118398	0.220712	0.77595	TRUE	NA	Wald ratio	1	-0.000429494	0.0279171	0.987725	0.990931	TRUE	NA
ALDOC.9876_20	ALDOC	3	0.0130509	0.013201	0.322846	1	0	Wald ratio	1	0.0120659	0.0306538	0.693864	0.878511	TRUE	NA	Wald ratio	1	0.00938782	0.017858	0.599102	0.948663	TRUE	NA	Wald ratio	1	0.0211983	0.0254953	0.405713	0.836915	TRUE	NA
PDIA5.5593_11	PDIA5	3	-0.00887826	0.00898797	0.323254	1	60.0391	Wald ratio	1	0.00237906	0.00602696	0.693037	0.878273	TRUE	NA	Wald ratio	1	-0.00808231	0.011899	0.496982	0.932644	TRUE	NA	Wald ratio	1	-0.0279322	0.0122088	0.0221446	0.261517	TRUE	2.39091e-10
TLR1.16324_38	TLR1	3	0.0329389	0.0333891	0.32388	1	66.4351	Wald ratio	1	0.0202458	0.0310918	0.514941	0.784273	TRUE	NA	Wald ratio	1	0.104116	0.0393715	0.00818251	0.34353	TRUE	0.160922	Wald ratio	1	-0.0141376	0.030685	0.64499	0.926484	TRUE	NA
REG1B.16770_3	REG1B	3	0.00706463	0.00718001	0.32515	1	0	Wald ratio	1	0.002079	0.013986	0.881831	0.961687	TRUE	NA	Wald ratio	1	0.0425903	0.0350275	0.22402	0.77595	TRUE	NA	Inverse variance weighted	2	0.00680724	0.00861609	0.429492	0.847592	TRUE	NA
SCARA5.10419_1	SCARA5	3	0.00972252	0.00988386	0.325275	1	0	Inverse variance weighted	2	0.000537711	0.0148973	0.971207	0.993001	FALSE	NA	Wald ratio	1	0.014887	0.0147139	0.311651	0.848554	TRUE	NA	Wald ratio	1	0.0254958	0.029995	0.395325	0.833466	TRUE	NA
NFASC.7179_69	NFASC	2	0.015324	0.0156206	0.326588	1	0	Inverse variance weighted	2	0.0163535	0.028076	0.56025	0.812599	FALSE	NA	Inverse variance weighted	2	0.0148624	0.0187988	0.429174	0.915212	TRUE	NA	NA	NA	NA	NA	NA	NA	NA	NA
MIF.8221_19	MIF	3	-0.0220995	0.0225638	0.327372	1	0	Wald ratio	1	0.011713	0.0775988	0.88002	0.961687	TRUE	NA	Wald ratio	1	-0.00718916	0.0376374	0.848517	0.987246	TRUE	NA	Wald ratio	1	-0.0368786	0.0302593	0.222939	0.714943	TRUE	NA
NUDCD3.4254_6	NUDCD3	2	-0.0529285	0.0541616	0.328454	1	63.2535	Wald ratio	1	-0.117955	0.0576671	0.0408101	0.169018	TRUE	5.69968e-13	Wald ratio	1	-0.00781675	0.033646	0.816287	0.981265	TRUE	NA	NA	NA	NA	NA	NA	NA	NA	NA
ESM1.3805_16	ESM1	2	-0.0187825	0.0192236	0.328542	1	0	Inverse variance weighted	2	-0.0179631	0.0254333	0.480013	0.764795	FALSE	NA	NA	NA	NA	NA	NA	NA	NA	NA	Wald ratio	1	-0.0198745	0.0293601	0.498455	0.883466	TRUE	NA
B3GNT2.7980_72	B3GNT2	2	0.0465208	0.047748	0.329909	1	81.9779	Inverse variance weighted	2	0.0928016	0.0260799	0.000373185	0.00434856	TRUE	0.913084	NA	NA	NA	NA	NA	NA	NA	NA	Wald ratio	1	-0.00274093	0.0310638	0.92969	0.981309	TRUE	NA
DDX19A.18813_15	DDX19A	2	-0.0487346	0.0501541	0.331202	1	53.1922	Wald ratio	1	0.0102751	0.0570103	0.85697	0.951686	TRUE	NA	Wald ratio	1	-0.0913621	0.0398138	0.0217482	0.443404	TRUE	NA	NA	NA	NA	NA	NA	NA	NA	NA
CA3.3799_11	CA3	2	0.0192786	0.0199013	0.33269	1	0	Wald ratio	1	0.0128139	0.0230651	0.578515	0.821734	TRUE	NA	Wald ratio	1	0.0381136	0.0393701	0.333002	0.87555	TRUE	NA	NA	NA	NA	NA	NA	NA	NA	NA
PLEK.7875_86	PLEK	2	-0.0180047	0.0186115	0.333347	1	0	Wald ratio	1	-0.0303293	0.0320624	0.344176	0.665601	TRUE	NA	Wald ratio	1	-0.0117414	0.0228565	0.607463	0.948663	TRUE	NA	NA	NA	NA	NA	NA	NA	NA	NA
LILRA5.7787_25	LILRA5	3	-0.0120276	0.0124528	0.334117	1	0	Inverse variance weighted	2	-0.002632	0.0175393	0.880715	0.961687	FALSE	NA	Wald ratio	1	-0.015236	0.0249636	0.541644	0.947655	TRUE	NA	Wald ratio	1	-0.0279662	0.025053	0.264303	0.753404	TRUE	NA
ADIPOQ.3554_24	ADIPOQ	2	0.0418869	0.0434085	0.334571	1	60.3978	Inverse variance weighted	2	0.0114279	0.0154296	0.458908	0.75183	TRUE	NA	Wald ratio	1	0.10375	0.0560124	0.0639867	0.595529	TRUE	NA	NA	NA	NA	NA	NA	NA	NA	NA
CCL23.3028_36	CCL23	2	-0.00718394	0.0074497	0.334883	1	0	NA	NA	NA	NA	NA	NA	NA	NA	Wald ratio	1	-0.0158755	0.0134142	0.236616	0.776891	TRUE	NA	Inverse variance weighted	3	-0.00330773	0.00895815	0.711947	0.926484	FALSE	NA
TNFAIP3.14009_65	TNFAIP3	2	-0.0209039	0.021781	0.337191	1	0	Wald ratio	1	-0.0355711	0.0263026	0.176253	0.443473	TRUE	NA	Wald ratio	1	0.0111011	0.0388539	0.775097	0.971435	TRUE	NA	NA	NA	NA	NA	NA	NA	NA	NA
GNLY.3195_50	GNLY	3	-0.0142751	0.0149014	0.338079	1	82.6655	Wald ratio	1	-0.0138477	0.00964392	0.151032	0.405602	TRUE	NA	Wald ratio	1	0.0128733	0.0125841	0.306313	0.845363	TRUE	NA	Inverse variance weighted	2	-0.0397793	0.0102079	9.74215e-05	0.00658924	FALSE	0.739945
LEPR.5400_52	LEPR	2	0.0121178	0.0126522	0.338182	1	77.9353	NA	NA	NA	NA	NA	NA	NA	NA	Wald ratio	1	-0.00129001	0.00946009	0.891534	0.99532	TRUE	NA	Wald ratio	1	0.024057	0.00722958	0.000876019	0.0250676	FALSE	0.543295
ADH6.18206_18	ADH6	2	0.0295121	0.0308658	0.338999	1	66.334	Wald ratio	1	0.0612019	0.0263085	0.0200017	0.100204	TRUE	0.0138407	Inverse variance weighted	2	-0.000551055	0.0243247	0.981926	0.995594	TRUE	NA	NA	NA	NA	NA	NA	NA	NA	NA
IL6ST.2620_4	IL6ST	3	-0.00900877	0.00943025	0.339423	1	0	Wald ratio	1	-0.006228	0.0154346	0.686574	0.876055	TRUE	NA	Wald ratio	1	-0.00909413	0.0129725	0.483284	0.932644	TRUE	NA	Wald ratio	1	-0.0191141	0.030084	0.525194	0.893974	TRUE	NA
NDRG3.18312_68	NDRG3	2	-0.0351412	0.036885	0.340729	1	0	Wald ratio	1	-0.00491291	0.0652077	0.939942	0.984612	TRUE	NA	Inverse variance weighted	2	-0.049364	0.0447284	0.26975	0.815709	FALSE	NA	NA	NA	NA	NA	NA	NA	NA	NA
PTK7.9525_1	PTK7	2	0.068371	0.0718703	0.341447	1	83.7512	Wald ratio	1	0.142174	0.0442055	0.00129893	0.011376	TRUE	0.000643504	Wald ratio	1	-0.0016168	0.0374896	0.965601	0.995594	TRUE	NA	NA	NA	NA	NA	NA	NA	NA	NA
NT5C3A.19615_213	NT5C3A	2	0.034473	0.0362563	0.341699	1	0	Wald ratio	1	0.0462633	0.0486358	0.341493	0.663804	TRUE	NA	Wald ratio	1	0.0197254	0.0543943	0.716876	0.964757	TRUE	NA	NA	NA	NA	NA	NA	NA	NA	NA
CFHR2.15584_9	CFHR2	3	0.0085543	0.00901281	0.342556	1	25.7169	Inverse variance weighted	2	0.0142791	0.00978236	0.144379	0.39546	TRUE	NA	Inverse variance weighted	3	0.018996	0.0150802	0.20779	0.77595	TRUE	NA	Inverse variance weighted	3	-0.0175315	0.0173634	0.31265	0.762787	FALSE	NA
MMP19.6425_87	MMP19	3	-0.0240889	0.0254185	0.343288	1	66.9111	Wald ratio	1	-0.0580771	0.0385554	0.131983	0.37847	TRUE	NA	Wald ratio	1	-0.0492264	0.0243967	0.0436172	0.567933	TRUE	NA	Inverse variance weighted	3	0.0159922	0.0168862	0.343611	0.796406	TRUE	NA
VWC2.15308_108	VWC2	3	0.0496279	0.0524717	0.34425	1	94.9733	Wald ratio	1	0.158453	0.0280516	1.61714e-08	8.89427e-07	TRUE	0.00121004	Wald ratio	1	0.00144688	0.0217033	0.946847	0.99532	TRUE	NA	Inverse variance weighted	2	-0.00497922	0.0132287	0.706623	0.926484	TRUE	NA
DPP7.8346_9	DPP7	3	0.00665015	0.0070448	0.34518	1	3.69767	Wald ratio	1	0.00985532	0.00901657	0.274384	0.590419	TRUE	NA	Wald ratio	1	-0.0150266	0.0160924	0.35042	0.883617	TRUE	NA	Wald ratio	1	0.0157478	0.0139762	0.259844	0.753404	TRUE	NA
LDLRAP1.18183_3	LDLRAP1	2	0.0566509	0.0600307	0.345324	1	84.3131	Wald ratio	1	0.121212	0.0407782	0.00295407	0.0237535	TRUE	0.142977	Wald ratio	1	0.000832771	0.0247055	0.97311	0.995594	TRUE	NA	NA	NA	NA	NA	NA	NA	NA	NA
CILP2.8841_65	CILP2	2	-0.256912	0.272413	0.345631	1	97.8731	Wald ratio	1	-0.530799	0.0629096	3.24197e-17	6.36816e-15	TRUE	1.38129e-18	Wald ratio	1	0.0140354	0.0485391	0.772462	0.969934	TRUE	NA	NA	NA	NA	NA	NA	NA	NA	NA
SERPINA11.9002_36	SERPINA11	3	-0.0138145	0.0146593	0.346005	1	42.5552	Wald ratio	1	0.0104553	0.0168634	0.535258	0.790526	TRUE	NA	Wald ratio	1	-0.0291237	0.0291237	0.317311	0.848554	TRUE	NA	Inverse variance weighted	2	-0.0289384	0.0152687	0.058056	0.425808	TRUE	NA
ARSK.8269_327	ARSK	2	-0.0195755	0.0207762	0.346085	1	0	Wald ratio	1	0.0169144	0.0481804	0.72554	0.885984	TRUE	NA	Inverse variance weighted	2	-0.0279106	0.0230271	0.225483	0.77595	TRUE	NA	NA	NA	NA	NA	NA	NA	NA	NA
DNAJB12.8006_12	DNAJB12	3	-0.0446131	0.0473575	0.346167	1	74.1716	Wald ratio	1	-0.00840336	0.0456182	0.853848	0.949872	TRUE	NA	Wald ratio	1	-0.15433	0.0547224	0.004799	0.260987	TRUE	0.0906852	Wald ratio	1	0.00453264	0.0270973	0.867155	0.961496	TRUE	NA
TAC1.9337_43	TAC1	3	-0.0156831	0.016683	0.347183	1	0	Inverse variance weighted	2	-0.0153736	0.0306787	0.616288	0.838417	FALSE	NA	Inverse variance weighted	2	-0.0304747	0.0349329	0.383002	0.895599	FALSE	NA	Wald ratio	1	-0.00879108	0.0241755	0.71613	0.926484	TRUE	NA
CDH17.16613_3	CDH17	2	-0.0123186	0.013168	0.349534	1	0	Wald ratio	1	-0.0171834	0.0145685	0.238204	0.53959	TRUE	NA	NA	NA	NA	NA	NA	NA	NA	NA	Inverse variance weighted	2	0.00939678	0.0307799	0.760146	0.926484	FALSE	NA
ITIH2.9326_33	ITIH2	2	0.0121533	0.0130301	0.350968	1	59.6818	Wald ratio	1	0.00217284	0.00720988	0.763132	0.905033	TRUE	NA	Wald ratio	1	0.0291648	0.0155487	0.0606956	0.588051	TRUE	NA	NA	NA	NA	NA	NA	NA	NA	NA
LBP.3074_6	LBP	2	0.00541133	0.00583411	0.35365	1	0	Wald ratio	1	0.00570994	0.00647126	0.377586	0.696887	TRUE	NA	Wald ratio	1	0.00411501	0.0134832	0.760218	0.968103	TRUE	NA	NA	NA	NA	NA	NA	NA	NA	NA
TNFRSF21.5404_53	TNFRSF21	2	0.0810924	0.087754	0.355441	1	85.248	Wald ratio	1	-0.000876424	0.035057	0.980055	0.993001	TRUE	NA	Wald ratio	1	0.17504	0.0577603	0.00244184	0.180391	TRUE	NA	NA	NA	NA	NA	NA	NA	NA	NA
COL9A1.15466_30	COL9A1	2	0.0217344	0.0236339	0.357768	1	0	Wald ratio	1	0.0221239	0.060472	0.714474	0.881149	TRUE	NA	NA	NA	NA	NA	NA	NA	NA	NA	Wald ratio	1	0.0216641	0.025676	0.398809	0.833466	TRUE	NA
ROBO1.5740_17	ROBO1	2	0.0303415	0.0329969	0.357821	1	13.9914	Wald ratio	1	-0.0420842	0.0761523	0.580516	0.821734	TRUE	NA	NA	NA	NA	NA	NA	NA	NA	NA	Wald ratio	1	0.0453748	0.027923	0.104163	0.56237	TRUE	NA
NUDT9.9482_110	NUDT9	2	-0.00882611	0.00961105	0.358446	1	3.63922	NA	NA	NA	NA	NA	NA	NA	NA	Wald ratio	1	-0.0160189	0.0116964	0.170823	0.726896	TRUE	NA	Inverse variance weighted	2	0.00401621	0.0158112	0.799487	0.940354	TRUE	NA
FCGR2A.3309_2	FCGR2A	3	-0.00253212	0.00276431	0.359665	1	0	Inverse variance weighted	2	-0.0019609	0.00345567	0.570411	0.816613	TRUE	NA	Wald ratio	1	-0.00621738	0.00954046	0.514604	0.940127	TRUE	NA	Wald ratio	1	-0.00273538	0.00526035	0.603064	0.926092	FALSE	NA
TIMD4.15449_33	TIMD4	3	0.0110304	0.0120619	0.360464	1	0	Wald ratio	1	0.013245	0.0157285	0.399729	0.713593	TRUE	NA	Wald ratio	1	0.0058854	0.0289623	0.838972	0.98486	TRUE	NA	Wald ratio	1	0.00931056	0.0247015	0.706231	0.926484	TRUE	NA
MX1.17460_51	MX1	3	-0.00815653	0.00892724	0.360891	1	0	Wald ratio	1	-0.00214395	0.0116386	0.853848	0.949872	TRUE	NA	Wald ratio	1	-0.00409169	0.0349368	0.906767	0.99532	TRUE	NA	Wald ratio	1	-0.0191361	0.0151689	0.207115	0.687917	TRUE	NA
ACP6.5742_14	ACP6	3	0.0130693	0.0143094	0.361066	1	89.643	Wald ratio	1	-0.0113618	0.00592095	0.0549946	0.203273	TRUE	NA	Wald ratio	1	0.0383072	0.019416	0.0484986	0.575001	TRUE	0.00543949	Inverse variance weighted	2	0.0220029	0.00548541	6.0419e-05	0.00499464	TRUE	7.4709e-05
KLK10.6227_1	KLK10	2	0.011378	0.0124735	0.361678	1	0	Inverse variance weighted	3	0.00228853	0.0249823	0.927011	0.981029	FALSE	NA	NA	NA	NA	NA	NA	NA	NA	NA	Wald ratio	1	0.0143963	0.0143963	0.317311	0.76401	TRUE	NA
SELPLG.11266_8	SELPLG	3	0.0223754	0.0245864	0.362784	1	64.7013	Wald ratio	1	-0.0131252	0.0163178	0.421196	0.726656	TRUE	NA	Wald ratio	1	0.0761605	0.0387202	0.0491899	0.575001	TRUE	0.0104798	Wald ratio	1	0.0308575	0.0248365	0.21408	0.704759	TRUE	NA
LEFTY2.15503_15	LEFTY2	3	0.0148608	0.0163308	0.36283	1	0	Wald ratio	1	0.0216066	0.0216066	0.317311	0.637868	TRUE	NA	Wald ratio	1	-0.0168956	0.0370968	0.648789	0.952358	TRUE	NA	Wald ratio	1	0.0246531	0.0336926	0.464347	0.865445	TRUE	NA
ADSSL1.13998_26	ADSSL1	2	-0.0117798	0.0129469	0.362898	1	0	Wald ratio	1	-0.0133333	0.0152381	0.381574	0.6993	TRUE	NA	Wald ratio	1	-0.00774746	0.0245504	0.752326	0.968103	TRUE	NA	NA	NA	NA	NA	NA	NA	NA	NA
SELP.4154_57	SELP	3	-0.0105915	0.0116981	0.365251	1	1.46629	Wald ratio	1	-0.00756811	0.014884	0.611121	0.838417	TRUE	NA	Inverse variance weighted	2	0.0141624	0.0293182	0.629055	0.952358	TRUE	NA	Wald ratio	1	-0.0340422	0.0235398	0.148134	0.619167	TRUE	NA
YWHAB.14156_33	YWHAB	2	0.00805876	0.00890228	0.365334	1	0	Wald ratio	1	0.0226519	0.0232044	0.32897	0.653059	TRUE	NA	Wald ratio	1	0.00554018	0.00963992	0.565486	0.947655	TRUE	NA	NA	NA	NA	NA	NA	NA	NA	NA
INSR.3448_13	INSR	2	0.0345968	0.0382385	0.365591	1	0	Wald ratio	1	0.0577569	0.0503694	0.251519	0.563111	TRUE	NA	Wald ratio	1	0.00309194	0.0587469	0.958025	0.99532	TRUE	NA	NA	NA	NA	NA	NA	NA	NA	NA
CHAD.13460_4	CHAD	2	-0.094023	0.105112	0.371054	1	85.9638	Wald ratio	1	-0.213592	0.0776699	0.00595953	0.0409717	TRUE	9.45777e-05	Wald ratio	1	-0.00161983	0.0165582	0.92207	0.99532	TRUE	NA	NA	NA	NA	NA	NA	NA	NA	NA
AP1G2.12714_38	AP1G2	3	0.00888851	0.00994432	0.371414	1	0	Inverse variance weighted	2	0.0122188	0.025834	0.636233	0.851821	FALSE	NA	Wald ratio	1	0.00887656	0.0373428	0.81211	0.981265	TRUE	NA	Wald ratio	1	0.00825771	0.0112531	0.463063	0.865445	TRUE	NA
SPINT2.2843_13	SPINT2	3	-0.00585598	0.00659808	0.374794	1	0	Wald ratio	1	-0.00749859	0.0135823	0.580891	0.821734	TRUE	NA	Wald ratio	1	0.00796476	0.0148309	0.591242	0.948233	TRUE	NA	Inverse variance weighted	2	-0.0100034	0.0087695	0.253992	0.753404	FALSE	NA
PDGFD.9341_1	PDGFD	2	0.0321608	0.03633	0.376026	1	64.2755	Inverse variance weighted	2	-0.00039327	0.0257375	0.987809	0.99415	FALSE	NA	Wald ratio	1	0.0727046	0.0353051	0.0394634	0.561997	TRUE	0.0426077	NA	NA	NA	NA	NA	NA	NA	NA
FAM3D.13102_1	FAM3D	3	-0.00876526	0.00990315	0.376104	1	0	Wald ratio	1	-0.00441599	0.013248	0.738883	0.892762	TRUE	NA	Wald ratio	1	-0.00210678	0.0234379	0.928377	0.99532	TRUE	NA	Wald ratio	1	-0.0225427	0.0193223	0.243345	0.741566	TRUE	NA
PKDCC.8664_36	PKDCC	2	-0.0700148	0.079384	0.377789	1	67.3568	Wald ratio	1	-0.170588	0.0862745	0.0480108	0.187765	TRUE	0.00613621	Wald ratio	1	-0.00735597	0.0354176	0.835469	0.98486	TRUE	NA	NA	NA	NA	NA	NA	NA	NA	NA
TLR3.16918_198	TLR3	3	0.0057346	0.00651993	0.379103	1	0	Wald ratio	1	0.0026643	0.0208703	0.898418	0.966608	TRUE	NA	Wald ratio	1	-0.00702271	0.0217884	0.747215	0.968103	TRUE	NA	Inverse variance weighted	2	0.00750856	0.00723161	0.299131	0.762787	TRUE	NA
XXYLT1.6375_75	XXYLT1	2	0.0184437	0.0209767	0.379269	1	44.7877	Wald ratio	1	0.0368664	0.0194572	0.0581273	0.211442	TRUE	NA	Inverse variance weighted	2	-0.00544122	0.0246916	0.825585	0.983468	FALSE	NA	NA	NA	NA	NA	NA	NA	NA	NA
TNFRSF1A.2654_19	TNFRSF1A	2	0.0279104	0.0317848	0.379887	1	56.5289	Wald ratio	1	0.0633357	0.0333099	0.0572485	0.209353	TRUE	NA	Wald ratio	1	-0.000608088	0.0258438	0.981228	0.995594	TRUE	NA	NA	NA	NA	NA	NA	NA	NA	NA
PSMB4.18340_2	PSMB4	3	0.0160966	0.0184173	0.382122	1	81.7696	Wald ratio	1	-0.00485665	0.00767664	0.52696	0.787704	TRUE	NA	Wald ratio	1	0.00233274	0.0212691	0.912665	0.99532	TRUE	NA	Wald ratio	1	0.0513542	0.0140244	0.000250484	0.0116005	TRUE	0.635116
LILRA3.6391_52	LILRA3	2	-0.00620548	0.00710931	0.382735	1	0	Inverse variance weighted	2	-0.00722266	0.0110866	0.514739	0.784273	TRUE	NA	NA	NA	NA	NA	NA	NA	NA	NA	Wald ratio	1	-0.0054951	0.009265	0.553112	0.916515	TRUE	NA
NRCAM.5109_24	NRCAM	2	-0.0837344	0.0960224	0.383192	1	78.6021	Wald ratio	1	-0.178203	0.0603829	0.00316522	0.0250125	TRUE	0.0893181	Wald ratio	1	0.013867	0.065175	0.83151	0.984814	TRUE	NA	NA	NA	NA	NA	NA	NA	NA	NA
ACAT2.17341_89	ACAT2	2	0.0110307	0.0126791	0.384307	1	0	Wald ratio	1	0.00638138	0.0138889	0.645904	0.858915	TRUE	NA	Wald ratio	1	0.0342853	0.0310619	0.269691	0.815709	TRUE	NA	NA	NA	NA	NA	NA	NA	NA	NA
COL6A1.16828_8	COL6A1	3	-0.00233633	0.00268894	0.38492	1	0	Wald ratio	1	-0.00397598	0.0032457	0.220575	0.511452	TRUE	NA	Wald ratio	1	-0.00506168	0.00852986	0.552909	0.947655	TRUE	NA	Wald ratio	1	0.00417957	0.00580889	0.471825	0.871314	FALSE	NA
GMPR.19254_125	GMPR	2	-0.011812	0.0136323	0.386234	1	62.6593	NA	NA	NA	NA	NA	NA	NA	NA	Wald ratio	1	-0.0267733	0.01322	0.0428458	0.567933	TRUE	0.0245601	Wald ratio	1	0.000609354	0.0102575	0.952629	0.985461	TRUE	NA
SPINK7.10974_20	SPINK7	3	-0.0392143	0.0453	0.386678	1	96.4651	Wald ratio	1	-0.138427	0.03177	1.31771e-05	0.000283102	TRUE	0.495653	Wald ratio	1	0.0107692	0.0148562	0.468519	0.930273	TRUE	NA	Wald ratio	1	-0.00270197	0.00602154	0.653635	0.926484	FALSE	NA
PHPT1.16882_27	PHPT1	2	0.0117755	0.013625	0.387449	1	0	Wald ratio	1	0.0148681	0.0201439	0.460457	0.752464	TRUE	NA	Wald ratio	1	0.00916742	0.0184985	0.620194	0.951808	TRUE	NA	NA	NA	NA	NA	NA	NA	NA	NA
ASPH.6998_106	ASPH	3	-0.0131234	0.0151947	0.387763	1	7.5135	Wald ratio	1	0.0317657	0.0433168	0.463355	0.753089	TRUE	NA	Wald ratio	1	-0.00265006	0.02282	0.90755	0.99532	TRUE	NA	Inverse variance weighted	2	-0.0329537	0.0205537	0.108869	0.562489	TRUE	NA
ALDH3A1.11480_1	ALDH3A1	2	0.0213112	0.0247033	0.388311	1	0	Wald ratio	1	0.0173639	0.0307814	0.572684	0.816847	TRUE	NA	Wald ratio	1	0.0284541	0.0414071	0.49197	0.932644	TRUE	NA	NA	NA	NA	NA	NA	NA	NA	NA
CNPY3.17327_3	CNPY3	2	-0.0211397	0.0245234	0.388677	1	0	Wald ratio	1	-0.0256046	0.0305832	0.402475	0.714991	TRUE	NA	Wald ratio	1	-0.0130987	0.0410425	0.749614	0.968103	TRUE	NA	NA	NA	NA	NA	NA	NA	NA	NA
IRF3.17151_84	IRF3	2	0.0126229	0.0147282	0.391414	1	0	Wald ratio	1	-0.0111888	0.0545455	0.837472	0.945375	TRUE	NA	Wald ratio	1	0.0144955	0.0152964	0.343311	0.883096	TRUE	NA	NA	NA	NA	NA	NA	NA	NA	NA
ARHGEF25.13519_112	ARHGEF25	3	-0.026231	0.0306311	0.391804	1	67.4253	Wald ratio	1	0.0403761	0.034292	0.239028	0.540565	TRUE	NA	Wald ratio	1	-0.0599388	0.0317533	0.0590742	0.586435	TRUE	NA	Wald ratio	1	-0.051762	0.0252721	0.0405411	0.348557	TRUE	0.0251529
HTRA1.15594_47	HTRA1	2	-0.0612483	0.0718009	0.393643	1	80.9741	Wald ratio	1	-0.133333	0.0447489	0.00288633	0.023656	TRUE	2.11917e-13	Wald ratio	1	0.0102697	0.0438294	0.814745	0.981265	TRUE	NA	NA	NA	NA	NA	NA	NA	NA	NA
CXCL12.3516_60	CXCL12	2	0.0204291	0.0240127	0.394902	1	18.1547	Inverse variance weighted	2	0.00253564	0.0258607	0.921893	0.98077	FALSE	NA	Wald ratio	1	0.0526537	0.0372429	0.157423	0.720253	TRUE	NA	NA	NA	NA	NA	NA	NA	NA	NA
GSTM4.18895_54	GSTM4	2	0.0139282	0.0164249	0.396442	1	58.46	NA	NA	NA	NA	NA	NA	NA	NA	Wald ratio	1	-0.00742558	0.0197005	0.706231	0.960604	TRUE	NA	Inverse variance weighted	2	0.0265619	0.00957797	0.00555041	0.10072	TRUE	0.0272814
MSMP.8080_24	MSMP	2	-0.132217	0.156311	0.397634	1	95.4049	Wald ratio	1	-0.293269	0.0608974	1.46619e-06	4.42069e-05	TRUE	0.995059	NA	NA	NA	NA	NA	NA	NA	NA	Wald ratio	1	0.0194931	0.0280427	0.486979	0.881538	TRUE	NA
PLXND1.19561_216	PLXND1	2	0.0438962	0.05228	0.401112	1	95.2815	Wald ratio	1	0.096759	0.0178488	5.92491e-08	2.71558e-06	TRUE	0.00162829	NA	NA	NA	NA	NA	NA	NA	NA	Inverse variance weighted	2	-0.0078073	0.0140481	0.578378	0.922631	TRUE	NA
FCGR3A.15388_24	FCGR3A	2	0.0111972	0.0133363	0.401132	1	9.81411	NA	NA	NA	NA	NA	NA	NA	NA	Wald ratio	1	0.0603748	0.0495935	0.223455	0.77595	TRUE	NA	Wald ratio	1	0.00758055	0.00735976	0.30301	0.762787	FALSE	NA
TSG101.13044_5	TSG101	2	-0.0328634	0.0393467	0.40359	1	82.0394	Wald ratio	1	0.00882553	0.0271555	0.745181	0.894701	TRUE	NA	Wald ratio	1	-0.0699994	0.019456	0.000320888	0.156017	TRUE	0.581579	NA	NA	NA	NA	NA	NA	NA	NA
PPT1.9244_27	PPT1	3	0.0116061	0.0139197	0.404401	1	56.1532	Wald ratio	1	-0.000635324	0.0260483	0.980541	0.993001	TRUE	NA	Wald ratio	1	0.032912	0.0123895	0.00789701	0.34353	TRUE	NA	Inverse variance weighted	2	-0.0046073	0.0132131	0.727321	0.926484	TRUE	NA
CA1.4969_2	CA1	2	0.0122217	0.0146605	0.404479	1	0.512437	Inverse variance weighted	2	0.0357693	0.027689	0.196419	0.47795	FALSE	NA	Wald ratio	1	0.00309424	0.0171902	0.857153	0.989678	TRUE	NA	NA	NA	NA	NA	NA	NA	NA	NA
TAGLN2.9201_13	TAGLN2	2	0.0781725	0.0938198	0.404721	1	85.1754	Wald ratio	1	-0.0107759	0.0409483	0.792429	0.916033	TRUE	NA	Wald ratio	1	0.177131	0.059646	0.00298094	0.195748	TRUE	0.337004	NA	NA	NA	NA	NA	NA	NA	NA
STX8.10903_50	STX8	2	-0.020286	0.0243546	0.404875	1	0	Wald ratio	1	-0.00146843	0.0631424	0.981446	0.993001	TRUE	NA	Wald ratio	1	-0.0235748	0.0263971	0.371813	0.887288	TRUE	NA	NA	NA	NA	NA	NA	NA	NA	NA
SCARF1.5129_12	SCARF1	3	0.00504446	0.00606506	0.405565	1	0	Wald ratio	1	0.0141916	0.00963001	0.140567	0.388111	TRUE	NA	Wald ratio	1	-0.00408902	0.0108239	0.705596	0.960604	TRUE	NA	Wald ratio	1	0.00241608	0.011275	0.830324	0.954809	TRUE	NA
FCRL4.8973_23	FCRL4	3	-0.00336163	0.0040442	0.405848	1	0	Wald ratio	1	-0.00379926	0.00432939	0.380187	0.6993	TRUE	NA	Wald ratio	1	0.016681	0.0223135	0.454718	0.923891	TRUE	NA	Inverse variance weighted	2	-0.00628596	0.0131518	0.632684	0.926484	TRUE	NA
ACADVL.19262_219	ACADVL	2	-0.122193	0.147413	0.40715	1	92.6212	Wald ratio	1	-0.280083	0.0788382	0.000381398	0.00440691	TRUE	0.0328857	Wald ratio	1	0.0154378	0.0151206	0.307264	0.845363	TRUE	NA	NA	NA	NA	NA	NA	NA	NA	NA
GFRA1.3314_74	GFRA1	3	0.0184135	0.0222621	0.408166	1	50.4975	Wald ratio	1	0.0525784	0.0202224	0.00932238	0.0585309	TRUE	0.0535315	Wald ratio	1	-0.00511753	0.0350354	0.883868	0.99532	TRUE	NA	Wald ratio	1	-0.00851865	0.0279898	0.760863	0.926484	TRUE	NA
CTSH.8465_52	CTSH	3	0.00460993	0.0055784	0.408583	1	0	Wald ratio	1	0.0100172	0.00987407	0.310348	0.636795	TRUE	NA	Inverse variance weighted	2	-0.00540328	0.0134965	0.688902	0.957747	TRUE	NA	Inverse variance weighted	3	0.00458003	0.00781139	0.557656	0.918906	TRUE	NA
AFM.4763_31	AFM	3	-0.0083814	0.0101921	0.410881	1	0	Wald ratio	1	0.00345883	0.0170281	0.839037	0.945517	TRUE	NA	Wald ratio	1	-0.0241088	0.0200189	0.228473	0.776792	TRUE	NA	Inverse variance weighted	2	-0.0088133	0.0164789	0.592771	0.922631	FALSE	NA
RNASE4.5644_60	RNASE4	3	-0.00706846	0.00860063	0.41116	1	0	Wald ratio	1	-0.00516173	0.0137646	0.70766	0.881149	TRUE	NA	Inverse variance weighted	2	-0.0273662	0.0186933	0.143205	0.714711	TRUE	NA	Wald ratio	1	0.00185928	0.0136347	0.891534	0.969594	TRUE	NA
HNRNPAB.8894_80	HNRNPAB	2	-0.0807297	0.0984567	0.412244	1	86.2036	Wald ratio	1	-0.18008	0.0533865	0.000743177	0.00762588	TRUE	0.483928	Wald ratio	1	0.0168417	0.0499987	0.736236	0.968103	TRUE	NA	NA	NA	NA	NA	NA	NA	NA	NA
LIPN.8097_77	LIPN	2	0.0155682	0.0190082	0.412773	1	89.1419	Inverse variance weighted	2	-0.00208125	0.00501034	0.677856	0.872604	TRUE	NA	Wald ratio	1	0.0360398	0.0115191	0.00175574	0.17294	TRUE	0.0688342	NA	NA	NA	NA	NA	NA	NA	NA
SPON1.4297_62	SPON1	3	0.0154537	0.0189054	0.413687	1	75.9156	Wald ratio	1	-0.0106952	0.0131907	0.417474	0.72114	TRUE	NA	Wald ratio	1	0.064723	0.0274402	0.0183393	0.433439	TRUE	0.0155225	Inverse variance weighted	2	0.0111487	0.0119311	0.350086	0.808895	FALSE	NA
CXCL16.2436_49	CXCL16	2	0.0250243	0.0306219	0.413813	1	38.7396	Wald ratio	1	0.0455	0.0225	0.0431534	0.176071	TRUE	5.38208e-27	Wald ratio	1	-0.0207716	0.046736	0.656721	0.952358	TRUE	NA	NA	NA	NA	NA	NA	NA	NA	NA
C7.2888_49	C7	3	0.0129635	0.0158762	0.414192	1	66.2508	Inverse variance weighted	2	-0.0115451	0.0126327	0.360764	0.684007	FALSE	NA	Wald ratio	1	0.0297663	0.0326897	0.362522	0.886121	TRUE	NA	Inverse variance weighted	3	0.0295328	0.0109842	0.00717398	0.121305	TRUE	0.0373758
MMP9.2579_17	MMP9	2	-0.0621416	0.0761248	0.414322	1	86.1651	Wald ratio	1	-0.145821	0.0521636	0.00518268	0.0367992	TRUE	0.18266	NA	NA	NA	NA	NA	NA	NA	NA	Wald ratio	1	0.00711069	0.0226865	0.753952	0.926484	TRUE	NA
CRELD1.7628_40	CRELD1	3	0.00638658	0.00783968	0.415274	1	72.0968	Wald ratio	1	0.00309598	0.0064734	0.632465	0.851118	TRUE	NA	Wald ratio	1	0.02505	0.0100384	0.0125811	0.384423	TRUE	NA	Inverse variance weighted	2	-0.00364456	0.00568578	0.521526	0.893974	TRUE	NA
SERPINA5.3389_7	SERPINA5	3	-0.0430006	0.052948	0.416718	1	95.3205	Wald ratio	1	0.000288101	0.0175742	0.986921	0.99415	TRUE	NA	Wald ratio	1	-0.161883	0.0418992	0.000111711	0.132043	TRUE	0.00824848	Wald ratio	1	0.0132852	0.011973	0.267176	0.755258	TRUE	NA
HPGDS.12549_33	HPGDS	2	-0.0169383	0.0208803	0.417245	1	69.4651	Wald ratio	1	-0.0348525	0.0116988	0.00289034	0.023656	TRUE	2.99114e-06	NA	NA	NA	NA	NA	NA	NA	NA	Wald ratio	1	0.00739906	0.0202051	0.714218	0.926484	TRUE	NA
CCL3L1.2783_18	CCL3L1	2	0.036499	0.0450304	0.417629	1	32.8357	Wald ratio	1	0.0942957	0.0628638	0.133614	0.37847	TRUE	NA	Wald ratio	1	0.00141501	0.0429219	0.973701	0.995594	TRUE	NA	NA	NA	NA	NA	NA	NA	NA	NA
HDHD2.13472_35	HDHD2	3	-0.00987011	0.0121778	0.417652	1	17.0515	Wald ratio	1	-0.00812348	0.0438668	0.853084	0.949872	TRUE	NA	Inverse variance weighted	4	0.00604328	0.0169039	0.720711	0.964757	FALSE	NA	Inverse variance weighted	2	-0.0222543	0.0140702	0.113726	0.579537	TRUE	NA
PCSK9.5231_79	PCSK9	2	-0.011012	0.0136209	0.418823	1	50.483	Inverse variance weighted	2	-0.0242598	0.0131745	0.0655598	0.230549	FALSE	NA	NA	NA	NA	NA	NA	NA	NA	NA	Wald ratio	1	0.00299249	0.0139352	0.829967	0.954809	TRUE	NA
GMPR2.19446_1	GMPR2	2	0.0284574	0.0352495	0.419486	1	61.7891	Wald ratio	1	0.0551752	0.0173178	0.00144231	0.0124728	TRUE	0.0137058	Wald ratio	1	-0.0180482	0.0418191	0.666047	0.952358	TRUE	NA	NA	NA	NA	NA	NA	NA	NA	NA
NPL.19496_1	NPL	3	-0.0178448	0.0221785	0.421052	1	34.9989	Wald ratio	1	0.0126408	0.0227534	0.578515	0.821734	TRUE	NA	Wald ratio	1	-0.0539291	0.0376357	0.151879	0.718958	TRUE	NA	Wald ratio	1	-0.0364859	0.035172	0.29957	0.762787	TRUE	NA
VWA1.6385_63	VWA1	2	0.0331727	0.0412548	0.421343	1	73.5902	Inverse variance weighted	2	-6.85609e-05	0.0135396	0.99596	0.998866	TRUE	NA	Inverse variance weighted	2	0.0843728	0.0412285	0.0407104	0.563582	TRUE	NA	NA	NA	NA	NA	NA	NA	NA	NA
HTATIP2.10630_5	HTATIP2	2	0.0161397	0.0200791	0.42151	1	62.294	Wald ratio	1	0.00182916	0.00676788	0.786952	0.916033	TRUE	NA	Wald ratio	1	0.0443127	0.0251939	0.0786004	0.616561	TRUE	NA	NA	NA	NA	NA	NA	NA	NA	NA
APMAP.10605_22	APMAP	2	-0.0153835	0.0191722	0.422328	1	0	Wald ratio	1	-0.0121951	0.0378691	0.747427	0.896	TRUE	NA	NA	NA	NA	NA	NA	NA	NA	NA	Inverse variance weighted	2	-0.0164824	0.0222319	0.458459	0.865445	TRUE	NA
COLGALT1.5638_23	COLGALT1	2	-0.0196528	0.0245437	0.423291	1	0	Wald ratio	1	-0.0188235	0.0290196	0.516566	0.784273	TRUE	NA	Wald ratio	1	-0.0217364	0.0460003	0.63655	0.952358	TRUE	NA	NA	NA	NA	NA	NA	NA	NA	NA
DKK3.3607_71	DKK3	3	0.00729241	0.00911121	0.423492	1	0	Wald ratio	1	0.000301205	0.0123494	0.980541	0.993001	TRUE	NA	Wald ratio	1	0.026055	0.016829	0.121569	0.699689	TRUE	NA	Wald ratio	1	-0.00312897	0.0225981	0.889876	0.969594	TRUE	NA
SAR1A.17726_3	SAR1A	2	-0.0259262	0.0324352	0.424103	1	74.1413	Wald ratio	1	-0.0593729	0.0246831	0.0161545	0.0847805	TRUE	3.13605e-12	Wald ratio	1	0.00552812	0.0219077	0.800781	0.979617	TRUE	NA	NA	NA	NA	NA	NA	NA	NA	NA
BTD.15644_1	BTD	3	0.00450128	0.00565309	0.425886	1	0	Inverse variance weighted	2	0.00586441	0.0063058	0.35237	0.675744	TRUE	NA	Inverse variance weighted	2	0.00875516	0.0172619	0.612017	0.950547	TRUE	NA	Inverse variance weighted	2	-0.0129238	0.0189435	0.495093	0.883466	TRUE	NA
TAPBPL.6364_7	TAPBPL	3	-0.00196943	0.00247455	0.426105	1	0	Wald ratio	1	-0.00113139	0.00309247	0.714474	0.881149	TRUE	NA	Wald ratio	1	-0.00926355	0.0111767	0.407201	0.915212	TRUE	NA	Inverse variance weighted	2	-0.00254571	0.00443953	0.56636	0.922631	TRUE	NA
ST3GAL6.6947_4	ST3GAL6	2	-0.00574238	0.00722904	0.426992	1	0	NA	NA	NA	NA	NA	NA	NA	NA	Wald ratio	1	-0.0113836	0.0111896	0.308991	0.847396	TRUE	NA	Wald ratio	1	-0.00170107	0.00947083	0.857457	0.961212	TRUE	NA
CBLN1.9313_27	CBLN1	3	-0.00344047	0.00433406	0.427299	1	0	Inverse variance weighted	3	-0.00140076	0.0176958	0.936907	0.984001	FALSE	NA	Wald ratio	1	0.00161926	0.0105252	0.877731	0.99532	TRUE	NA	Inverse variance weighted	3	-0.00471284	0.00493767	0.339848	0.790147	FALSE	NA
RBP4.15633_6	RBP4	2	-0.0235105	0.0297496	0.429365	1	0	Wald ratio	1	-0.0327485	0.045614	0.472789	0.758559	TRUE	NA	Inverse variance weighted	2	-0.016672	0.0392451	0.670969	0.956358	FALSE	NA	NA	NA	NA	NA	NA	NA	NA	NA
CRTAM.7968_15	CRTAM	3	-0.00741136	0.00938961	0.429927	1	1.69646	Wald ratio	1	0.00779558	0.0168904	0.644412	0.857761	TRUE	NA	Wald ratio	1	-0.00914614	0.0117473	0.436232	0.915212	TRUE	NA	Wald ratio	1	-0.0499382	0.0324416	0.123725	0.597735	TRUE	NA
DNAJC10.8297_8	DNAJC10	2	0.0172026	0.0218117	0.430296	1	0	NA	NA	NA	NA	NA	NA	NA	NA	Wald ratio	1	0.0542072	0.0441857	0.219896	0.77595	TRUE	NA	Wald ratio	1	0.00528011	0.0250805	0.833257	0.954955	TRUE	NA
IDI2.17832_12	IDI2	2	0.017304	0.0219841	0.431214	1	0	NA	NA	NA	NA	NA	NA	NA	NA	Wald ratio	1	0.0333407	0.0444543	0.453255	0.923702	TRUE	NA	Wald ratio	1	0.0121124	0.0252935	0.632029	0.926484	TRUE	NA
THSD1.5621_64	THSD1	2	-0.0060783	0.00773904	0.432215	1	0	Wald ratio	1	-0.00714675	0.00789545	0.365374	0.684007	TRUE	NA	Wald ratio	1	0.0200891	0.0390733	0.607155	0.948663	TRUE	NA	NA	NA	NA	NA	NA	NA	NA	NA
LYZ.4920_10	LYZ	2	0.00781429	0.00995922	0.432671	1	58.5809	Wald ratio	1	0.0165407	0.00755565	0.0285831	0.133679	TRUE	0.00154815	NA	NA	NA	NA	NA	NA	NA	NA	Wald ratio	1	-0.00355185	0.0104941	0.735015	0.926484	TRUE	NA
PDE5A.5256_86	PDE5A	3	-0.00909885	0.0116215	0.433667	1	0	Wald ratio	1	-0.00365917	0.0250915	0.884053	0.961687	TRUE	NA	Wald ratio	1	-0.0139137	0.0157207	0.376126	0.889161	TRUE	NA	Wald ratio	1	-0.00297157	0.0237726	0.900524	0.969594	TRUE	NA
RET.3220_40	RET	3	0.0193882	0.0247886	0.434132	1	82.4041	Wald ratio	1	0.0603762	0.0145631	3.3858e-05	0.00057475	TRUE	0.00799084	Inverse variance weighted	2	-0.00836355	0.0415499	0.840472	0.98486	FALSE	NA	Inverse variance weighted	3	-0.0058924	0.0110247	0.593015	0.922631	FALSE	NA
SERPINA1.3580_25	SERPINA1	3	-0.0187967	0.0240332	0.434146	1	79.5346	Wald ratio	1	0.0175781	0.0107422	0.101764	0.313733	TRUE	NA	Wald ratio	1	-0.0554544	0.0185543	0.00280108	0.194758	TRUE	0.122853	Wald ratio	1	-0.0263939	0.0312328	0.398072	0.833466	TRUE	NA
LY75.16620_26	LY75	2	0.0138559	0.0177183	0.434209	1	60.8534	Wald ratio	1	-0.000890384	0.0116739	0.939203	0.984612	TRUE	NA	Inverse variance weighted	3	0.0351452	0.0192889	0.0684489	0.599918	FALSE	0.00945456	NA	NA	NA	NA	NA	NA	NA	NA
EPHB2.8225_86	EPHB2	3	0.00856987	0.0109863	0.435361	1	0	Wald ratio	1	0.0102145	0.0398366	0.797634	0.91778	TRUE	NA	Inverse variance weighted	2	0.0280356	0.0311532	0.368159	0.886121	TRUE	NA	Wald ratio	1	0.00538577	0.0122863	0.661128	0.926484	TRUE	NA
IL17RA.2992_59	IL17RA	3	-0.00406557	0.00521489	0.435622	1	0	Wald ratio	1	-0.00309859	0.0107042	0.772219	0.911163	TRUE	NA	Inverse variance weighted	2	-0.000369821	0.0182921	0.98387	0.995594	FALSE	NA	Inverse variance weighted	2	-0.00484324	0.00631759	0.443303	0.852818	FALSE	NA
FMOD.6367_66	FMOD	2	-0.0156621	0.020116	0.436223	1	0	Wald ratio	1	-0.0183639	0.0250417	0.463355	0.753089	TRUE	NA	NA	NA	NA	NA	NA	NA	NA	NA	Wald ratio	1	-0.0107468	0.0337757	0.750347	0.926484	TRUE	NA
CRAT.12637_7	CRAT	2	0.0342694	0.0440656	0.436752	1	30.3629	Wald ratio	1	0.0708749	0.0454042	0.11853	0.35049	TRUE	NA	Wald ratio	1	-0.0187768	0.0594599	0.752162	0.968103	TRUE	NA	NA	NA	NA	NA	NA	NA	NA	NA
NOTCH1.5107_7	NOTCH1	2	-0.0291823	0.0376096	0.437792	1	19.7073	Wald ratio	1	-0.0588843	0.0413223	0.154157	0.411585	TRUE	NA	Inverse variance weighted	2	0.0184401	0.0556167	0.740224	0.968103	FALSE	NA	NA	NA	NA	NA	NA	NA	NA	NA
C2.3186_2	C2	2	0.030496	0.03954	0.440548	1	81.1747	Wald ratio	1	0.0709497	0.0256983	0.00576477	0.0398319	TRUE	8.08975e-14	Inverse variance weighted	2	-0.00815092	0.0227482	0.720111	0.964757	TRUE	NA	NA	NA	NA	NA	NA	NA	NA	NA
TBCE.11211_7	TBCE	2	-0.0703242	0.0912033	0.440665	1	94.7242	Wald ratio	1	-0.16501	0.0387674	2.07735e-05	0.000396717	TRUE	0.0880589	Wald ratio	1	0.0175247	0.015967	0.272396	0.817189	TRUE	NA	NA	NA	NA	NA	NA	NA	NA	NA
CFHR5.16055_3	CFHR5	2	-0.0157536	0.0204451	0.440985	1	71.4041	Wald ratio	1	-0.0338404	0.0117976	0.00412526	0.0311277	TRUE	0.0747453	Wald ratio	1	0.00735726	0.0186054	0.69252	0.957747	TRUE	NA	NA	NA	NA	NA	NA	NA	NA	NA
NTN1.6649_51	NTN1	3	0.00756064	0.00982341	0.441504	1	0	Wald ratio	1	0.00594985	0.0121122	0.623265	0.844959	TRUE	NA	Inverse variance weighted	2	0.00176889	0.0202119	0.930261	0.99532	TRUE	NA	Wald ratio	1	0.0304615	0.0301714	0.31268	0.762787	TRUE	NA
MFAP4.5636_10	MFAP4	3	-0.0156076	0.0202793	0.441517	1	24.736	Wald ratio	1	0.00657191	0.0198686	0.740819	0.893531	TRUE	NA	Wald ratio	1	-0.0589751	0.0548469	0.282254	0.819895	TRUE	NA	Wald ratio	1	-0.0382475	0.0311166	0.219009	0.711541	TRUE	NA
MST1.4407_10	MST1	2	-0.00478538	0.00623608	0.442862	1	0	NA	NA	NA	NA	NA	NA	NA	NA	Wald ratio	1	0.00284577	0.0108561	0.793217	0.97836	TRUE	NA	Wald ratio	1	-0.00854352	0.00761843	0.262105	0.753404	TRUE	NA
PREP.14273_19	PREP	3	-0.00916915	0.0119491	0.442872	1	0	Wald ratio	1	-0.00847857	0.0244936	0.729227	0.88812	TRUE	NA	Inverse variance weighted	2	-0.00921027	0.0156322	0.555738	0.947655	TRUE	NA	Wald ratio	1	-0.00995875	0.0283441	0.725325	0.926484	TRUE	NA
GSTP1.4911_49	GSTP1	2	-0.00952905	0.0124433	0.443797	1	0	Wald ratio	1	0.00396197	0.0293185	0.892505	0.965676	TRUE	NA	Wald ratio	1	-0.0124931	0.0137424	0.363302	0.886121	TRUE	NA	NA	NA	NA	NA	NA	NA	NA	NA
SERPINA3.4153_11	SERPINA3	2	0.0128703	0.0168734	0.445607	1	0	NA	NA	NA	NA	NA	NA	NA	NA	Inverse variance weighted	2	0.0307724	0.0330659	0.352041	0.883617	TRUE	NA	Inverse variance weighted	2	0.00656728	0.0196203	0.737837	0.926484	FALSE	NA
TPSAB1.9409_11	TPSAB1	3	0.0216502	0.0284752	0.447066	1	87.7939	Inverse variance weighted	2	-0.00850941	0.01155	0.461277	0.752464	FALSE	NA	Wald ratio	1	0.0938807	0.0333345	0.00485763	0.260987	TRUE	NA	Inverse variance weighted	4	0.00146513	0.0144409	0.919188	0.979013	TRUE	NA
CA10.13666_222	CA10	3	0.0144003	0.0190133	0.448822	1	0	Inverse variance weighted	2	0.0345237	0.0409974	0.399735	0.713593	FALSE	NA	Wald ratio	1	0.0440273	0.0451099	0.329064	0.872095	TRUE	NA	Wald ratio	1	-0.00139422	0.0243988	0.954431	0.985461	TRUE	NA
CST4.14076_74	CST4	3	0.00944301	0.012474	0.449042	1	16.1724	Wald ratio	1	-0.000691563	0.0142923	0.961408	0.989039	TRUE	NA	Wald ratio	1	0.0395729	0.0230195	0.085596	0.619483	TRUE	NA	Wald ratio	1	-0.00113331	0.0260662	0.96532	0.985461	TRUE	NA
MBL2.3000_66	MBL2	3	-0.00251703	0.00332635	0.449234	1	5.90343	Wald ratio	1	-0.00670667	0.00470644	0.154157	0.411585	TRUE	NA	Wald ratio	1	0.00204821	0.0119479	0.863887	0.991373	TRUE	NA	Inverse variance weighted	2	0.000782854	0.0046134	0.865253	0.961496	TRUE	NA
CD59.11514_196	CD59	3	0.0132075	0.0174658	0.449535	1	17.3503	Wald ratio	1	0.00547046	0.0218818	0.802587	0.921936	TRUE	NA	Wald ratio	1	0.0495757	0.0288381	0.085596	0.619483	TRUE	NA	Wald ratio	1	-0.020614	0.0348852	0.554581	0.916908	TRUE	NA
LHB.8376_25	LHB	3	-0.00943429	0.0124886	0.44999	1	0	Wald ratio	1	-0.0148436	0.0148436	0.317311	0.637868	TRUE	NA	Wald ratio	1	-0.0274654	0.0360362	0.445963	0.91712	TRUE	NA	Wald ratio	1	0.025412	0.0301101	0.398685	0.833466	TRUE	NA
DSCAM.9175_48	DSCAM	2	-0.0310027	0.041125	0.450931	1	77.1802	Wald ratio	1	0.0104391	0.0282469	0.711706	0.881149	TRUE	NA	NA	NA	NA	NA	NA	NA	NA	NA	Wald ratio	1	-0.0718134	0.0273126	0.00855582	0.135437	TRUE	0.145878
CDON.4541_49	CDON	3	-0.00836645	0.0111082	0.451345	1	65.9552	Wald ratio	1	-0.0263118	0.00962261	0.00624988	0.0425425	TRUE	0.115039	Wald ratio	1	-0.00675369	0.0139167	0.627468	0.952358	TRUE	NA	Wald ratio	1	0.00926446	0.0105423	0.379516	0.833466	TRUE	NA
PLEKHA7.12731_12	PLEKHA7	3	0.00793549	0.0105444	0.451705	1	8.0476	Wald ratio	1	0.00288754	0.00927052	0.755439	0.902458	TRUE	NA	Wald ratio	1	0.000433004	0.0424343	0.991858	0.995594	TRUE	NA	Wald ratio	1	0.0408267	0.0275581	0.138478	0.619167	TRUE	NA
LILRA5.8766_29	LILRA5	3	-0.00768594	0.0102473	0.453227	1	0	Inverse variance weighted	2	-0.002115	0.0135831	0.876262	0.961687	FALSE	NA	Inverse variance weighted	2	-0.0120211	0.0221487	0.587306	0.948233	TRUE	NA	Wald ratio	1	-0.0180305	0.0220079	0.412628	0.836915	TRUE	NA
CD177.13116_25	CD177	2	0.0135216	0.0180343	0.453392	1	67.9924	NA	NA	NA	NA	NA	NA	NA	NA	Inverse variance weighted	4	0.0360604	0.0191992	0.0603508	0.588051	FALSE	NA	Inverse variance weighted	4	-0.000908391	0.00829669	0.912815	0.97727	FALSE	NA
ANXA2.13700_10	ANXA2	2	-0.00776618	0.0103782	0.454268	1	0	Wald ratio	1	-0.00554939	0.0106548	0.602483	0.835095	TRUE	NA	Wald ratio	1	-0.0487966	0.0458392	0.287095	0.821662	TRUE	NA	NA	NA	NA	NA	NA	NA	NA	NA
LRRC15.6557_50	LRRC15	2	-0.00825505	0.0110591	0.455398	1	0	Wald ratio	1	-0.0123698	0.0125868	0.325726	0.650034	TRUE	NA	Wald ratio	1	0.00567655	0.0231603	0.806381	0.981265	TRUE	NA	NA	NA	NA	NA	NA	NA	NA	NA
CACNA2D3.8885_6	CACNA2D3	3	0.0127538	0.0172025	0.458457	1	28.5831	Inverse variance weighted	2	0.0136828	0.0219551	0.533142	0.789096	FALSE	NA	Wald ratio	1	0.0619759	0.035695	0.0825172	0.619483	TRUE	NA	Wald ratio	1	-0.0114948	0.0216373	0.595246	0.922631	TRUE	NA
RARRES1.8398_277	RARRES1	3	-0.00513077	0.00692384	0.458675	1	3.31927	Wald ratio	1	-0.000769823	0.00846805	0.927565	0.981029	TRUE	NA	Inverse variance weighted	2	-0.00448918	0.0123906	0.717124	0.964757	TRUE	NA	Wald ratio	1	-0.0399379	0.0239354	0.0952023	0.546371	TRUE	NA
OLFML3.8660_5	OLFML3	2	0.0692448	0.0935141	0.459012	1	93.3695	Wald ratio	1	0.166488	0.0429646	0.000106625	0.00151003	TRUE	0.14059	Wald ratio	1	-0.0206836	0.0218381	0.343569	0.883096	TRUE	NA	NA	NA	NA	NA	NA	NA	NA	NA
AMY2B.15556_49	AMY2B	2	0.0252276	0.034117	0.459638	1	64.9563	Inverse variance weighted	2	0.0525329	0.0179209	0.00337457	0.0263638	TRUE	0.158746	Wald ratio	1	-0.0174003	0.037319	0.641031	0.952358	TRUE	NA	NA	NA	NA	NA	NA	NA	NA	NA
RNASE6.5646_20	RNASE6	3	0.0035487	0.00483391	0.462871	1	0	Inverse variance weighted	2	-0.000263961	0.00921434	0.977146	0.993001	FALSE	NA	Wald ratio	1	0.0119282	0.0111614	0.285204	0.819895	TRUE	NA	Wald ratio	1	0.00257622	0.00659512	0.696074	0.926484	FALSE	NA
SMAP1.11649_3	SMAP1	2	0.00716262	0.00978073	0.463974	1	0	Wald ratio	1	0.0105492	0.0124108	0.395325	0.711796	TRUE	NA	Wald ratio	1	0.00161192	0.0158889	0.919194	0.99532	TRUE	NA	NA	NA	NA	NA	NA	NA	NA	NA
GUK1.17325_10	GUK1	2	-0.010822	0.014784	0.464163	1	0	Wald ratio	1	-0.00674536	0.0252951	0.789726	0.916033	TRUE	NA	Inverse variance weighted	2	-0.0129371	0.0182199	0.477671	0.931654	TRUE	NA	NA	NA	NA	NA	NA	NA	NA	NA
ART3.7970_315	ART3	2	-0.0156819	0.0214496	0.464717	1	60.7367	NA	NA	NA	NA	NA	NA	NA	NA	Wald ratio	1	-0.0381413	0.0201109	0.0578871	0.584808	TRUE	NA	Wald ratio	1	0.00480336	0.0178792	0.788194	0.940354	TRUE	NA
ATXN3.16825_20	ATXN3	2	-0.00771074	0.0105508	0.464887	1	0	Wald ratio	1	-0.0106601	0.0159902	0.504985	0.774949	TRUE	NA	Inverse variance weighted	2	-0.00543654	0.0140411	0.698618	0.957747	TRUE	NA	NA	NA	NA	NA	NA	NA	NA	NA
HEXB.15470_11	HEXB	2	0.00983306	0.0134548	0.464887	1	0	Wald ratio	1	0.0158146	0.0158146	0.317311	0.637868	TRUE	NA	Wald ratio	1	-0.00584408	0.0256026	0.819443	0.981265	TRUE	NA	NA	NA	NA	NA	NA	NA	NA	NA
IL1RL2.2994_71	IL1RL2	3	-0.00723522	0.00991853	0.465717	1	0	Wald ratio	1	-0.00254291	0.0235219	0.91391	0.975641	TRUE	NA	Wald ratio	1	0.00403457	0.0197246	0.837927	0.98486	TRUE	NA	Inverse variance weighted	2	-0.0137059	0.0131451	0.297103	0.762787	TRUE	NA
SAA1.15515_2	SAA1	3	0.00568044	0.00780303	0.466627	1	4.0825	Inverse variance weighted	2	-0.00173019	0.00973079	0.858876	0.95201	TRUE	NA	Wald ratio	1	0.00758537	0.0146289	0.604097	0.948663	TRUE	NA	Wald ratio	1	0.0333937	0.0207547	0.107622	0.562489	TRUE	NA
NTM.10907_116	NTM	2	0.0125943	0.017302	0.466669	1	0	Inverse variance weighted	2	0.0153099	0.0186358	0.411342	0.72114	FALSE	NA	Wald ratio	1	-0.00436618	0.0465726	0.925308	0.99532	TRUE	NA	NA	NA	NA	NA	NA	NA	NA	NA
HMHA1.13544_9	HMHA1	2	0.0322366	0.0443554	0.467361	1	85.3238	Wald ratio	1	0.0804331	0.0301624	0.00766076	0.0496865	TRUE	2.29984e-09	Wald ratio	1	-0.00858387	0.0159116	0.58956	0.948233	TRUE	NA	NA	NA	NA	NA	NA	NA	NA	NA
STAT3.10346_5	STAT3	2	-0.0247711	0.0340838	0.467365	1	76.2967	Wald ratio	1	-0.0597015	0.0246593	0.0154756	0.0827977	TRUE	7.67756e-16	Wald ratio	1	0.00848658	0.0222268	0.702596	0.958971	TRUE	NA	NA	NA	NA	NA	NA	NA	NA	NA
MANEA.8014_359	MANEA	3	-0.00347597	0.00479694	0.468683	1	0	Wald ratio	1	-0.00923913	0.0122283	0.449916	0.747272	TRUE	NA	Inverse variance weighted	2	-0.00841078	0.0175228	0.631233	0.952358	TRUE	NA	Inverse variance weighted	3	-0.00184638	0.00546246	0.735353	0.926484	TRUE	NA
IL5RA.13686_2	IL5RA	3	0.00455869	0.00630752	0.46984	1	0.105155	Inverse variance weighted	3	-0.000830977	0.0101793	0.934938	0.984001	FALSE	NA	Inverse variance weighted	2	0.0532204	0.0318059	0.0942701	0.639836	TRUE	NA	Inverse variance weighted	3	0.00482323	0.00829168	0.560772	0.921003	FALSE	NA
TESC.12831_21	TESC	3	0.0145662	0.0202378	0.471678	1	43.8068	Wald ratio	1	-0.00225691	0.00733496	0.758316	0.90354	TRUE	NA	Wald ratio	1	0.0931365	0.04943	0.0595365	0.586435	TRUE	NA	Wald ratio	1	0.0140512	0.0324935	0.665427	0.926484	TRUE	NA
GSN.4775_34	GSN	3	-0.00687047	0.00955041	0.4719	1	0	Wald ratio	1	0.0178971	0.033557	0.593803	0.83187	TRUE	NA	Inverse variance weighted	3	-0.0136425	0.0172637	0.429385	0.915212	FALSE	NA	Wald ratio	1	-0.00676219	0.0121985	0.579341	0.922631	TRUE	NA
PDGFRL.9713_67	PDGFRL	3	-0.00734126	0.0102193	0.472526	1	21.7828	Wald ratio	1	-0.0155927	0.011615	0.179445	0.447434	TRUE	NA	Inverse variance weighted	2	0.0164466	0.017616	0.350501	0.883617	TRUE	NA	Wald ratio	1	-0.0178119	0.0199074	0.370928	0.833466	TRUE	NA
IL18RAP.2993_1	IL18RAP	2	-0.0308531	0.0429812	0.472863	1	42.9355	Wald ratio	1	-0.0773006	0.0490798	0.115256	0.343769	TRUE	NA	Wald ratio	1	0.00892045	0.0428181	0.834969	0.98486	TRUE	NA	NA	NA	NA	NA	NA	NA	NA	NA
MRC2.3041_55	MRC2	3	0.0331414	0.0461869	0.473035	1	89.8108	Wald ratio	1	0.133995	0.0397022	0.000738157	0.00762588	TRUE	0.753916	Wald ratio	1	0.00908126	0.0149673	0.544022	0.947655	TRUE	NA	Wald ratio	1	-0.0292458	0.0261415	0.263247	0.753404	TRUE	NA
AGRP.2813_11	AGRP	2	-0.00762489	0.0106462	0.473863	1	0	NA	NA	NA	NA	NA	NA	NA	NA	Wald ratio	1	-0.026186	0.0227999	0.250756	0.792497	TRUE	NA	Wald ratio	1	-0.00244955	0.0120393	0.838773	0.954955	TRUE	NA
PDLIM1.11428_31	PDLIM1	2	0.0488223	0.0683129	0.474802	1	79.992	Wald ratio	1	0.123672	0.052352	0.018161	0.0936815	TRUE	0.0383227	Wald ratio	1	-0.0135244	0.0320211	0.672762	0.956358	TRUE	NA	NA	NA	NA	NA	NA	NA	NA	NA
ROR1.2590_69	ROR1	3	-0.01371	0.0191929	0.475025	1	53.1379	Inverse variance weighted	2	0.025933	0.0255841	0.310756	0.636795	FALSE	NA	Inverse variance weighted	3	-0.0179069	0.0157335	0.255063	0.798591	FALSE	NA	Wald ratio	1	-0.0511474	0.0283675	0.0713835	0.478462	TRUE	NA
SCG3.7957_2	SCG3	3	0.0146397	0.0204979	0.4751	1	84.3638	Wald ratio	1	-0.0190476	0.00931217	0.0408101	0.169018	TRUE	0.00136785	Wald ratio	1	0.0187571	0.0162993	0.249817	0.791646	TRUE	NA	Inverse variance weighted	2	0.0501649	0.0170542	0.00326626	0.0707525	TRUE	0.0282148
PCDH9.10558_26	PCDH9	2	0.0107549	0.0150672	0.475354	1	0	Wald ratio	1	-0.000510204	0.0214286	0.981005	0.993001	TRUE	NA	NA	NA	NA	NA	NA	NA	NA	NA	Wald ratio	1	0.0217705	0.0211899	0.304233	0.762787	TRUE	NA
MAN2B2.9251_28	MAN2B2	2	-0.00348943	0.00490439	0.476779	1	0	NA	NA	NA	NA	NA	NA	NA	NA	Wald ratio	1	-0.0181668	0.0170072	0.285439	0.819895	TRUE	NA	Inverse variance weighted	2	-0.00215819	0.00512198	0.673493	0.926484	FALSE	NA
CPB2.3518_54	CPB2	3	0.00784564	0.0110723	0.478582	1	63.6042	Wald ratio	1	0.0214315	0.00788516	0.0065688	0.044275	TRUE	0.980746	Inverse variance weighted	2	0.0122486	0.0185234	0.508451	0.934664	TRUE	NA	Inverse variance weighted	4	-0.0107762	0.0106481	0.311524	0.762787	FALSE	NA
NADK.13624_17	NADK	2	-0.0477734	0.0674991	0.479092	1	92.1333	Wald ratio	1	-0.116935	0.0306452	0.000135748	0.00186654	TRUE	0.000218826	NA	NA	NA	NA	NA	NA	NA	NA	Wald ratio	1	0.0181027	0.0222574	0.416027	0.836915	TRUE	NA
CADM1.3326_58	CADM1	2	-0.0587707	0.0832057	0.479983	1	88.2024	Wald ratio	1	-0.137113	0.0283454	1.31675e-06	4.13857e-05	TRUE	0.959991	Wald ratio	1	0.0296007	0.0497544	0.551886	0.947655	TRUE	NA	NA	NA	NA	NA	NA	NA	NA	NA
CLSTN2.18882_7	CLSTN2	3	0.00758518	0.0107434	0.480166	1	0	Inverse variance weighted	3	0.0069452	0.015976	0.66376	0.866442	FALSE	NA	Wald ratio	1	0.0178759	0.0253722	0.481093	0.932195	TRUE	NA	Inverse variance weighted	2	0.00336356	0.0176981	0.849268	0.958809	TRUE	NA
CTSO.9264_11	CTSO	2	0.0158862	0.0225269	0.480679	1	0	Wald ratio	1	0.0216401	0.0261959	0.408755	0.72114	TRUE	NA	Wald ratio	1	-0.000447323	0.0441359	0.991913	0.995594	TRUE	NA	NA	NA	NA	NA	NA	NA	NA	NA
CNDP1.5456_59	CNDP1	3	0.00659185	0.00934873	0.480744	1	0	Inverse variance weighted	2	0.0122121	0.011772	0.299559	0.623137	FALSE	NA	Inverse variance weighted	2	-0.00215227	0.0484419	0.964562	0.995594	FALSE	NA	Inverse variance weighted	3	-0.00310093	0.0162229	0.848411	0.958809	TRUE	NA
THBS4.3340_53	THBS4	2	-0.0373958	0.0533314	0.48318	1	56.9498	Inverse variance weighted	2	0.0104068	0.0430209	0.808857	0.926506	FALSE	NA	Wald ratio	1	-0.0968955	0.0557308	0.0820987	0.619483	TRUE	NA	NA	NA	NA	NA	NA	NA	NA	NA
SERPINE1.2925_9	SERPINE1	2	-0.0539019	0.0769055	0.483375	1	82.4034	Wald ratio	1	-0.139098	0.0576441	0.0158199	0.0836631	TRUE	0.00463786	Inverse variance weighted	2	0.01552	0.0297307	0.601656	0.948663	FALSE	NA	NA	NA	NA	NA	NA	NA	NA	NA
SELL.4831_4	SELL	3	0.00574455	0.00820338	0.483761	1	0	Wald ratio	1	0.0106687	0.0104085	0.305363	0.63171	TRUE	NA	Wald ratio	1	-0.00373607	0.0160117	0.815503	0.981265	TRUE	NA	Wald ratio	1	0.000843853	0.0240498	0.97201	0.989296	TRUE	NA
LGALS2.3033_57	LGALS2	3	0.0110277	0.0157767	0.484563	1	13.9701	Wald ratio	1	0.0265829	0.0183664	0.147794	0.399246	TRUE	NA	Wald ratio	1	-0.0278046	0.0315962	0.378859	0.892055	TRUE	NA	Wald ratio	1	0.0115893	0.0313341	0.711485	0.926484	TRUE	NA
CXCL11.3038_9	CXCL11	3	0.00855244	0.0122371	0.48462	1	0.528306	Wald ratio	1	0.0202753	0.020382	0.319851	0.642036	TRUE	NA	Wald ratio	1	0.0123377	0.0174373	0.479227	0.931654	TRUE	NA	Wald ratio	1	-0.0308627	0.0311982	0.322542	0.771612	TRUE	NA
C5.2851_63	C5	2	-0.0126954	0.0181876	0.485163	1	0	Wald ratio	1	-0.0258065	0.033871	0.446117	0.747151	TRUE	NA	Wald ratio	1	-0.00738338	0.0215595	0.732	0.968103	TRUE	NA	NA	NA	NA	NA	NA	NA	NA	NA
PSMD9.13931_22	PSMD9	2	0.0356217	0.0510373	0.485206	1	86.3958	Wald ratio	1	0.0895141	0.0315431	0.00454203	0.0335768	TRUE	0.00765818	Wald ratio	1	-0.0127117	0.0206566	0.538301	0.947655	TRUE	NA	NA	NA	NA	NA	NA	NA	NA	NA
PGLYRP1.3329_14	PGLYRP1	3	-0.0100788	0.0144476	0.485421	1	0	Wald ratio	1	-0.00889121	0.0214435	0.67841	0.872604	TRUE	NA	Wald ratio	1	0.00302843	0.0484549	0.950165	0.99532	TRUE	NA	Wald ratio	1	-0.0138071	0.0213681	0.51818	0.893974	TRUE	NA
SIRPB1.6247_9	SIRPB1	3	0.00506286	0.00726074	0.48562	1	60.8077	Wald ratio	1	-0.00360419	0.00469637	0.442819	0.745258	TRUE	NA	Inverse variance weighted	2	0.00652966	0.0180028	0.716827	0.964757	FALSE	NA	Inverse variance weighted	2	0.0149645	0.00662509	0.0238983	0.269399	TRUE	0.240167
OXT.8356_88	OXT	3	0.0054161	0.00778822	0.486791	1	0	Wald ratio	1	0.00657714	0.0117841	0.576749	0.821734	TRUE	NA	Wald ratio	1	-0.00556808	0.0186243	0.764964	0.968103	TRUE	NA	Wald ratio	1	0.00905654	0.012498	0.468674	0.86956	TRUE	NA
ENTPD5.4437_56	ENTPD5	3	-0.00758926	0.0110103	0.490644	1	69.7569	Wald ratio	1	-0.0264661	0.00845596	0.00174884	0.0149357	TRUE	0.120555	Inverse variance weighted	2	0.0110448	0.0146745	0.451659	0.92204	TRUE	NA	Wald ratio	1	-0.00128286	0.00932986	0.890636	0.969594	TRUE	NA
TNR.11302_237	TNR	2	-0.0152044	0.0221207	0.491869	1	0	Wald ratio	1	-0.0311787	0.0288973	0.280611	0.597276	TRUE	NA	NA	NA	NA	NA	NA	NA	NA	NA	Wald ratio	1	0.00740463	0.0343786	0.829467	0.954809	TRUE	NA
TINAGL1.11192_168	TINAGL1	2	-0.112819	0.164934	0.49396	1	90.6651	Wald ratio	1	-0.282276	0.0809628	0.00048941	0.00538351	TRUE	0.000221457	Wald ratio	1	0.0477133	0.0600834	0.427127	0.915212	TRUE	NA	NA	NA	NA	NA	NA	NA	NA	NA
GPNMB.8289_8	GPNMB	3	0.00873388	0.0127821	0.494423	1	0	Wald ratio	1	0.0119098	0.0165887	0.472789	0.758559	TRUE	NA	Wald ratio	1	0.00428095	0.0328206	0.896222	0.99532	TRUE	NA	Wald ratio	1	0.00398068	0.0253316	0.875132	0.966021	TRUE	NA
NTNG1.5637_81	NTNG1	2	0.024879	0.0365505	0.496076	1	72.9188	Wald ratio	1	-0.00325117	0.00650234	0.617075	0.838417	TRUE	NA	Wald ratio	1	0.0723702	0.0388121	0.0622335	0.593225	TRUE	NA	NA	NA	NA	NA	NA	NA	NA	NA
PCSK7.4459_68	PCSK7	3	-0.00798314	0.0117295	0.496121	1	90.4935	Wald ratio	1	-0.0239205	0.00527478	5.76352e-06	0.000136635	TRUE	0.99992	Wald ratio	1	0.0176855	0.0103553	0.0876614	0.620915	TRUE	NA	Inverse variance weighted	3	-0.0133114	0.00473929	0.00497361	0.0925092	FALSE	0.0328734
ASAH2.3212_30	ASAH2	2	0.00446507	0.0065613	0.496178	1	0	NA	NA	NA	NA	NA	NA	NA	NA	Wald ratio	1	-0.00089116	0.0118397	0.940001	0.99532	TRUE	NA	Wald ratio	1	0.00683915	0.00788241	0.385588	0.833466	TRUE	NA
PF4V1.5663_18	PF4V1	2	0.00723478	0.0107393	0.500521	1	0	Wald ratio	1	0.0127211	0.0127211	0.317311	0.637868	TRUE	NA	NA	NA	NA	NA	NA	NA	NA	NA	Wald ratio	1	-0.00637509	0.020036	0.750347	0.926484	TRUE	NA
IL20RA.5085_18	IL20RA	2	-0.0842805	0.125157	0.500694	1	90.8378	Wald ratio	1	-0.215434	0.0659164	0.00108198	0.0101899	TRUE	0.000111162	Inverse variance weighted	2	0.0351543	0.0375285	0.348894	0.883617	TRUE	NA	NA	NA	NA	NA	NA	NA	NA	NA
CRP.4337_49	CRP	3	-0.00997099	0.0148181	0.501017	1	0	Wald ratio	1	-0.0471538	0.0327103	0.149427	0.402867	TRUE	NA	Wald ratio	1	0.00610102	0.0206358	0.767496	0.968175	TRUE	NA	Wald ratio	1	-0.0123235	0.0280467	0.660376	0.926484	TRUE	NA
AKR7A3.18173_11	AKR7A3	2	0.0127393	0.0189882	0.502278	1	26.1497	NA	NA	NA	NA	NA	NA	NA	NA	Inverse variance weighted	3	-0.000840495	0.0182866	0.96334	0.995594	FALSE	NA	Wald ratio	1	0.0392898	0.0292389	0.179029	0.659395	TRUE	NA
GCA.12594_5	GCA	2	-0.0082092	0.0122491	0.502737	1	0	Wald ratio	1	-0.004851	0.012705	0.702596	0.880572	TRUE	NA	Wald ratio	1	-0.0524967	0.0461384	0.2552	0.798591	TRUE	NA	NA	NA	NA	NA	NA	NA	NA	NA
MTHFSD.19129_15	MTHFSD	3	-0.00627762	0.00938108	0.503382	1	0	Wald ratio	1	-0.0040932	0.0116499	0.725325	0.885984	TRUE	NA	Wald ratio	1	0.0118629	0.0267675	0.657634	0.952358	TRUE	NA	Wald ratio	1	-0.0222106	0.0196146	0.257486	0.753404	TRUE	NA
DEFB1.6629_3	DEFB1	3	-0.00566741	0.00848627	0.50424	1	0	Wald ratio	1	-0.0309278	0.0303214	0.307728	0.632476	TRUE	NA	Inverse variance weighted	2	-0.0129981	0.0166066	0.433799	0.915212	TRUE	NA	Inverse variance weighted	2	0.000226357	0.0104417	0.982705	0.990931	TRUE	NA
CCL23.2913_1	CCL23	3	-0.00487781	0.00731519	0.504896	1	0	Inverse variance weighted	2	0.00118405	0.012541	0.92478	0.981029	TRUE	NA	Inverse variance weighted	2	-0.0187247	0.0173689	0.281007	0.819895	TRUE	NA	Inverse variance weighted	3	-0.0040617	0.0105325	0.699768	0.926484	TRUE	NA
LAMC2.9580_5	LAMC2	3	0.00490301	0.00735348	0.504925	1	0	Wald ratio	1	0.00376506	0.0125502	0.764177	0.905033	TRUE	NA	Wald ratio	1	0.00796277	0.0180381	0.658893	0.952358	TRUE	NA	Inverse variance weighted	2	0.00466278	0.0104996	0.656976	0.926484	TRUE	NA
SLAMF6.5128_53	SLAMF6	3	-0.0128722	0.0193359	0.505595	1	52.156	Wald ratio	1	-0.0484934	0.0216573	0.0251474	0.120062	TRUE	0.0256758	Wald ratio	1	0.0165182	0.0330365	0.617075	0.951808	TRUE	NA	Wald ratio	1	0.00169682	0.0176045	0.923214	0.979013	TRUE	NA
CLN5.8874_53	CLN5	3	0.00821569	0.0124277	0.508563	1	5.87837	Wald ratio	1	0.0395349	0.0401163	0.324375	0.649154	TRUE	NA	Wald ratio	1	-0.0179725	0.0228507	0.431565	0.915212	TRUE	NA	Wald ratio	1	0.0150959	0.0145368	0.299055	0.762787	TRUE	NA
F7.3184_25	F7	3	0.00375668	0.00569405	0.509411	1	33.6215	Wald ratio	1	-0.00171664	0.00572213	0.764177	0.905033	TRUE	NA	Wald ratio	1	0.0211943	0.0114123	0.0632908	0.595529	TRUE	NA	Inverse variance weighted	2	0.00128269	0.00830141	0.877204	0.966874	FALSE	NA
SIGLEC14.8248_222	SIGLEC14	2	-0.00485159	0.00735479	0.509478	1	0	NA	NA	NA	NA	NA	NA	NA	NA	Inverse variance weighted	2	0.000128192	0.0153344	0.99333	0.995594	TRUE	NA	Inverse variance weighted	5	-0.00633942	0.00838179	0.44945	0.855219	FALSE	NA
CD33.3166_92	CD33	3	0.00334962	0.00508857	0.510368	1	0	Wald ratio	1	0.00747283	0.00996377	0.453255	0.747272	TRUE	NA	Inverse variance weighted	2	0.00537939	0.0137716	0.696082	0.957747	TRUE	NA	Inverse variance weighted	2	0.0011053	0.00655485	0.866093	0.961496	TRUE	NA
GZMB.4133_54	GZMB	2	0.0278758	0.0425309	0.512195	1	60.913	Wald ratio	1	-0.0206767	0.0438596	0.637335	0.85244	TRUE	NA	NA	NA	NA	NA	NA	NA	NA	NA	Wald ratio	1	0.065132	0.0308926	0.0350022	0.322011	TRUE	0.000632955
A4GALT.8759_29	A4GALT	3	0.00754796	0.0116291	0.516302	1	12.7005	Wald ratio	1	-0.00381679	0.0127226	0.764177	0.905033	TRUE	NA	Wald ratio	1	0.0325658	0.0354967	0.358917	0.886121	TRUE	NA	Wald ratio	1	0.0222824	0.0200035	0.265312	0.753404	TRUE	NA
TIMP3.2480_58	TIMP3	2	0.00307608	0.00474434	0.516747	1	0	Wald ratio	1	0.00319775	0.00537222	0.551684	0.803566	TRUE	NA	NA	NA	NA	NA	NA	NA	NA	NA	Wald ratio	1	0.00264492	0.0101129	0.793677	0.940354	TRUE	NA
RECQL.11431_235	RECQL	2	0.0079594	0.0123028	0.517658	1	0	Wald ratio	1	0.0310903	0.0455707	0.495085	0.770464	TRUE	NA	Wald ratio	1	0.00614099	0.0127772	0.630786	0.952358	TRUE	NA	NA	NA	NA	NA	NA	NA	NA	NA
SEMA4A.16915_153	SEMA4A	3	0.0177557	0.0276079	0.520135	1	60.1167	Wald ratio	1	0.0557888	0.0227954	0.0143904	0.0787239	TRUE	0.00862085	Wald ratio	1	0.0211072	0.0380757	0.579341	0.948233	TRUE	NA	Wald ratio	1	-0.0322021	0.0311958	0.301951	0.762787	TRUE	NA
LILRB1.5090_49	LILRB1	3	-0.00365729	0.00570078	0.521171	1	21.6785	Inverse variance weighted	2	7.71904e-05	0.00460432	0.986624	0.99415	TRUE	NA	Wald ratio	1	-0.0143195	0.00947769	0.130822	0.699689	TRUE	NA	Wald ratio	1	0.00579867	0.0256798	0.821352	0.953742	TRUE	NA
SPINK9.8042_88	SPINK9	2	-0.0157726	0.0245988	0.521396	1	0	NA	NA	NA	NA	NA	NA	NA	NA	Wald ratio	1	-0.0345676	0.0379706	0.362624	0.886121	TRUE	NA	Inverse variance weighted	2	-0.00217954	0.0322914	0.946187	0.985461	FALSE	NA
FAH.11424_4	FAH	3	-0.00678262	0.0105939	0.522018	1	33.8359	Wald ratio	1	-0.000271039	0.00840222	0.974266	0.993001	TRUE	NA	Wald ratio	1	0.0200965	0.0321345	0.531717	0.947655	TRUE	NA	Inverse variance weighted	2	-0.0264986	0.0149522	0.0763581	0.485559	FALSE	NA
KDR.3651_50	KDR	3	-0.010569	0.0165768	0.523748	1	73.1478	Inverse variance weighted	2	0.00337266	0.010274	0.742707	0.894701	FALSE	NA	Wald ratio	1	0.0117659	0.0237626	0.620497	0.951808	TRUE	NA	Inverse variance weighted	2	-0.0409547	0.0135063	0.00242717	0.0564317	TRUE	0.169507
LRP10.16610_13	LRP10	3	-0.0450572	0.0712317	0.527032	1	96.1535	Wald ratio	1	-0.203531	0.05919	0.000584738	0.00618473	TRUE	0.00011624	Wald ratio	1	0.0489751	0.0232532	0.0351901	0.548203	TRUE	NA	Wald ratio	1	-0.00860093	0.0102625	0.401977	0.836915	TRUE	NA
RNASE3.15576_158	RNASE3	3	-0.00786426	0.0124467	0.527495	1	62.4127	Wald ratio	1	-0.0195873	0.0213361	0.358602	0.681046	TRUE	NA	Inverse variance weighted	3	-0.023083	0.0121399	0.0572476	0.583333	FALSE	NA	Wald ratio	1	0.010746	0.00898177	0.231529	0.729906	TRUE	NA
PDCD6.19488_1	PDCD6	2	0.0466341	0.0739779	0.528446	1	79.3346	Wald ratio	1	0.128611	0.0584594	0.0278069	0.13094	TRUE	0.0250359	Wald ratio	1	-0.0201255	0.0339733	0.553589	0.947655	TRUE	NA	NA	NA	NA	NA	NA	NA	NA	NA
BTNL8.9026_40	BTNL8	2	-0.0098572	0.0156626	0.529123	1	0	NA	NA	NA	NA	NA	NA	NA	NA	Wald ratio	1	-0.0153284	0.0252919	0.544475	0.947655	TRUE	NA	Wald ratio	1	-0.00645375	0.019948	0.746294	0.926484	TRUE	NA
PLXNA1.9005_16	PLXNA1	3	0.00907673	0.0144329	0.52942	1	31.4761	Wald ratio	1	-0.00353913	0.0157295	0.821979	0.934067	TRUE	NA	Wald ratio	1	-0.00811071	0.0291385	0.780743	0.973458	TRUE	NA	Wald ratio	1	0.0364417	0.0203466	0.0732861	0.480715	TRUE	NA
F11.2190_55	F11	3	-0.00561491	0.00893875	0.529903	1	0	Wald ratio	1	0.000272257	0.0152464	0.985753	0.99415	TRUE	NA	Inverse variance weighted	2	-0.00969934	0.0158623	0.540887	0.947655	TRUE	NA	Inverse variance weighted	2	-0.00776001	0.015359	0.613389	0.926484	TRUE	NA
ELANE.13671_40	ELANE	2	-0.00791428	0.0126086	0.530209	1	0	Wald ratio	1	-0.0123294	0.0140907	0.381574	0.6993	TRUE	NA	Wald ratio	1	0.00982376	0.0282433	0.727971	0.966811	TRUE	NA	NA	NA	NA	NA	NA	NA	NA	NA
PYGL.11441_11	PYGL	2	-0.0257015	0.0410724	0.531472	1	0	Inverse variance weighted	2	-0.0432128	0.0740009	0.559255	0.812599	FALSE	NA	Wald ratio	1	-0.0179055	0.0493757	0.716876	0.964757	TRUE	NA	NA	NA	NA	NA	NA	NA	NA	NA
LRRC32.7551_33	LRRC32	2	-0.0189784	0.0303548	0.531828	1	0	Wald ratio	1	-0.017316	0.0620491	0.780191	0.916033	TRUE	NA	Wald ratio	1	-0.0195014	0.0348039	0.57526	0.948233	TRUE	NA	NA	NA	NA	NA	NA	NA	NA	NA
FAM151A.7856_51	FAM151A	3	-0.00708449	0.0114107	0.53469	1	0	Wald ratio	1	-0.0132068	0.0160957	0.411924	0.72114	TRUE	NA	Inverse variance weighted	2	-0.0102282	0.0217238	0.637763	0.952358	TRUE	NA	Wald ratio	1	0.010721	0.0242441	0.658336	0.926484	TRUE	NA
FGL1.5581_28	FGL1	3	0.00959757	0.0155732	0.537705	1	80.0473	Wald ratio	1	-0.00068651	0.00769872	0.928945	0.981029	TRUE	NA	Wald ratio	1	0.0541489	0.0227617	0.0173622	0.433439	TRUE	0.0571188	Inverse variance weighted	2	-0.00667028	0.0104061	0.521526	0.893974	TRUE	NA
SPON2.8099_42	SPON2	2	0.0369273	0.0602464	0.539918	1	91.6629	Wald ratio	1	-0.0206529	0.0166556	0.214975	0.504422	TRUE	NA	NA	NA	NA	NA	NA	NA	NA	NA	Wald ratio	1	0.0999634	0.0305858	0.00108198	0.0281936	TRUE	1.84946e-05
RMDN1.7096_30	RMDN1	3	0.0077603	0.012708	0.541422	1	80.9232	Wald ratio	1	0.0162429	0.013065	0.213778	0.503331	TRUE	NA	Wald ratio	1	-0.0167271	0.00971252	0.0850293	0.619483	TRUE	NA	Inverse variance weighted	2	0.0232034	0.00678706	0.000629039	0.0192957	TRUE	0.312556
AMY1A.7918_114	AMY1A	2	-0.0188969	0.0310416	0.542682	1	38.1529	NA	NA	NA	NA	NA	NA	NA	NA	Wald ratio	1	0.028841	0.0486045	0.552926	0.947655	TRUE	NA	Wald ratio	1	-0.0390817	0.0221566	0.0777507	0.490225	TRUE	NA
HRG.4996_66	HRG	2	-0.0077405	0.0128241	0.546117	1	76.7212	NA	NA	NA	NA	NA	NA	NA	NA	Wald ratio	1	-0.0230852	0.0118049	0.0505175	0.575001	TRUE	NA	Inverse variance weighted	2	0.0029771	0.00433168	0.491903	0.883466	TRUE	NA
TXNDC5.11212_7	TXNDC5	2	0.0279498	0.0463376	0.546391	1	45.5225	Wald ratio	1	0.060241	0.0311245	0.0529309	0.200436	TRUE	NA	Wald ratio	1	-0.0385443	0.0659354	0.558832	0.947655	TRUE	NA	NA	NA	NA	NA	NA	NA	NA	NA
MAN1C1.13427_66	MAN1C1	2	0.00620632	0.0102951	0.546614	1	0	Wald ratio	1	0.00104987	0.0199475	0.958025	0.988953	TRUE	NA	NA	NA	NA	NA	NA	NA	NA	NA	Inverse variance weighted	2	0.00807855	0.0120196	0.501513	0.883466	FALSE	NA
AKR7A2.4188_1	AKR7A2	2	-0.0174131	0.0290122	0.548373	1	75.4944	Wald ratio	1	-0.0508587	0.0257596	0.0483409	0.187765	TRUE	0.0126132	Wald ratio	1	0.00775332	0.0133529	0.56148	0.947655	TRUE	NA	NA	NA	NA	NA	NA	NA	NA	NA
CHI3L1.11104_13	CHI3L1	2	-0.00320053	0.0053421	0.549096	1	46.7685	Wald ratio	1	0.000696171	0.00377921	0.853848	0.949872	TRUE	NA	NA	NA	NA	NA	NA	NA	NA	NA	Inverse variance weighted	2	-0.0105242	0.0072618	0.147268	0.619167	TRUE	NA
APOB.2797_56	APOB	3	-0.0237944	0.0397171	0.549107	1	84.2785	Wald ratio	1	-0.128146	0.0549199	0.0196307	0.0988724	TRUE	0.024766	Inverse variance weighted	2	-0.0115351	0.0289536	0.690335	0.957747	TRUE	NA	Wald ratio	1	0.0243857	0.00673906	0.000296251	0.0116005	TRUE	0.757996
SPARCL1.4467_49	SPARCL1	3	-0.00358969	0.00599256	0.549157	1	0	Wald ratio	1	-0.0050993	0.0101986	0.617075	0.838417	TRUE	NA	Wald ratio	1	-0.0142492	0.0176609	0.419771	0.915212	TRUE	NA	Inverse variance weighted	2	-0.000349465	0.0081578	0.965831	0.985461	TRUE	NA
KLK7.3378_49	KLK7	3	0.00603627	0.0101133	0.550597	1	0	Wald ratio	1	0.00491772	0.0122943	0.689157	0.877398	TRUE	NA	Wald ratio	1	0.00642628	0.0227215	0.777308	0.971435	TRUE	NA	Inverse variance weighted	3	0.0114637	0.0285797	0.688336	0.926484	TRUE	NA
SIAE.9263_57	SIAE	3	0.0177102	0.0297417	0.551532	1	62.8357	Wald ratio	1	0.0377921	0.0392839	0.336037	0.660072	TRUE	NA	Wald ratio	1	0.062446	0.0354885	0.078473	0.616561	TRUE	NA	Wald ratio	1	-0.0276975	0.0210501	0.188245	0.679768	TRUE	NA
KYNU.4559_64	KYNU	3	-0.00369634	0.00620754	0.551536	1	2.72361	Wald ratio	1	-0.00300817	0.0105286	0.775097	0.912464	TRUE	NA	Wald ratio	1	0.0131402	0.0146387	0.369379	0.886121	TRUE	NA	Wald ratio	1	-0.0103114	0.0087156	0.23677	0.732509	TRUE	NA
BST1.4535_50	BST1	3	-0.00158783	0.00266697	0.551597	1	4.05314	Wald ratio	1	-0.00261706	0.0036073	0.468151	0.755125	TRUE	NA	Wald ratio	1	-0.0188774	0.0133969	0.158808	0.720253	TRUE	NA	Inverse variance weighted	3	0.00105476	0.00381974	0.782445	0.940354	FALSE	NA
NUDT2.16583_8	NUDT2	3	-0.0163275	0.0274376	0.551792	1	91.9086	Wald ratio	1	-0.0703333	0.0146667	1.62306e-06	4.46343e-05	TRUE	0.000422753	Wald ratio	1	-0.00103818	0.0103818	0.920344	0.99532	TRUE	NA	Wald ratio	1	0.0222628	0.015902	0.161513	0.638047	TRUE	NA
CRTAC1.5632_6	CRTAC1	3	-0.00565563	0.00950699	0.551916	1	0.409905	Wald ratio	1	-0.00779446	0.0106813	0.465555	0.753661	TRUE	NA	Wald ratio	1	-0.0547776	0.0452133	0.225689	0.77595	TRUE	NA	Wald ratio	1	0.0159324	0.0225132	0.479136	0.878023	TRUE	NA
TXNL4B.15316_262	TXNL4B	3	0.0072419	0.0121744	0.551947	1	21.1635	Wald ratio	1	-0.0335866	0.0279888	0.230139	0.52565	TRUE	NA	Wald ratio	1	0.0141454	0.00930423	0.128429	0.699689	TRUE	NA	Wald ratio	1	0.0200039	0.0297117	0.500777	0.883466	TRUE	NA
CBR3.14091_42	CBR3	2	0.00524546	0.00885112	0.553427	1	0	Wald ratio	1	0.00969267	0.0130024	0.455997	0.749867	TRUE	NA	Wald ratio	1	0.00140499	0.0120829	0.907431	0.99532	TRUE	NA	NA	NA	NA	NA	NA	NA	NA	NA
HSP90B1.6393_63	HSP90B1	3	0.00247209	0.00417715	0.553976	1	0	Wald ratio	1	0.00745457	0.0085417	0.382812	0.6993	TRUE	NA	Wald ratio	1	-0.0036525	0.00902979	0.685849	0.957747	TRUE	NA	Wald ratio	1	0.00268984	0.00564865	0.633939	0.926484	FALSE	NA
ANGPT1.2811_27	ANGPT1	2	0.0194261	0.032937	0.555328	1	0	Wald ratio	1	0.00294985	0.0560472	0.958025	0.988953	TRUE	NA	Wald ratio	1	0.0281178	0.0407079	0.48974	0.932644	TRUE	NA	NA	NA	NA	NA	NA	NA	NA	NA
GZMK.9545_156	GZMK	2	-0.013038	0.022142	0.555971	1	0	Wald ratio	1	-0.0229965	0.025784	0.372451	0.690189	TRUE	NA	Wald ratio	1	0.0149339	0.043213	0.729652	0.967956	TRUE	NA	NA	NA	NA	NA	NA	NA	NA	NA
IDH1.18338_26	IDH1	2	0.0124202	0.0211051	0.556203	1	0	Inverse variance weighted	2	-0.0242905	0.047372	0.608118	0.838417	FALSE	NA	Wald ratio	1	0.0215113	0.023574	0.361506	0.886121	TRUE	NA	NA	NA	NA	NA	NA	NA	NA	NA
PDE5A.16805_5	PDE5A	3	0.00716123	0.0121881	0.556827	1	0	Wald ratio	1	-0.00329412	0.0225882	0.884053	0.961687	TRUE	NA	Wald ratio	1	0.0179626	0.0173832	0.301448	0.840619	TRUE	NA	Wald ratio	1	-0.00326856	0.0261485	0.900524	0.969594	TRUE	NA
KLB.19557_3	KLB	3	-0.00390429	0.00664607	0.556896	1	0	Inverse variance weighted	2	0.0414082	0.0476615	0.384957	0.699604	FALSE	NA	Inverse variance weighted	2	-0.00761449	0.0169408	0.653088	0.952358	FALSE	NA	Inverse variance weighted	3	-0.00427935	0.00730979	0.55826	0.918906	FALSE	NA
CPNE1.5346_24	CPNE1	3	-0.00709493	0.0121141	0.558093	1	80.1453	Wald ratio	1	-0.0273604	0.00565758	1.32434e-06	4.13857e-05	TRUE	0.122544	Inverse variance weighted	2	0.000116299	0.0108119	0.991418	0.995594	TRUE	NA	Wald ratio	1	0.011547	0.0120363	0.337383	0.786874	TRUE	NA
INHBC.15686_49	INHBC	3	0.00790117	0.0135079	0.558595	1	89.5765	Wald ratio	1	-0.0120243	0.00523412	0.0216018	0.10608	TRUE	0.00198069	Wald ratio	1	0.0356157	0.0113114	0.00164027	0.17294	TRUE	0.015627	Wald ratio	1	0.00452827	0.00723266	0.531258	0.895444	TRUE	NA
H6PD.7161_25	H6PD	2	-0.00516348	0.00887841	0.560852	1	0	NA	NA	NA	NA	NA	NA	NA	NA	Inverse variance weighted	3	-0.0119495	0.0191266	0.532129	0.947655	TRUE	NA	Inverse variance weighted	2	-0.00329965	0.0100238	0.742018	0.926484	TRUE	NA
VNN2.15480_2	VNN2	3	-0.00288617	0.00499279	0.563219	1	0	Inverse variance weighted	2	-0.00688914	0.00818784	0.400131	0.713593	TRUE	NA	Wald ratio	1	0.0109836	0.0181704	0.545526	0.947655	TRUE	NA	Inverse variance weighted	2	-0.00208777	0.00671603	0.755905	0.926484	TRUE	NA
FABP1.11516_7	FABP1	3	-0.0121137	0.0209571	0.563249	1	29.4233	Wald ratio	1	0.00821918	0.0356164	0.817494	0.932052	TRUE	NA	Wald ratio	1	0.0262462	0.0413468	0.52557	0.946988	TRUE	NA	Wald ratio	1	-0.0369338	0.020194	0.0674075	0.468703	TRUE	NA
NQO1.9837_60	NQO1	2	-0.00655452	0.0113547	0.563768	1	50.9072	Wald ratio	1	-0.0140469	0.00545623	0.0100394	0.061422	TRUE	8.15449e-27	Wald ratio	1	0.0106534	0.016424	0.516566	0.941152	TRUE	NA	NA	NA	NA	NA	NA	NA	NA	NA
SHMT1.12334_25	SHMT1	2	0.0148534	0.025818	0.565081	1	90.4579	Wald ratio	1	-0.00919367	0.0057272	0.108436	0.329138	TRUE	NA	Wald ratio	1	0.0425728	0.0149301	0.00435155	0.257177	TRUE	0.617416	NA	NA	NA	NA	NA	NA	NA	NA
CST5.3803_10	CST5	3	0.00317299	0.00551715	0.565214	1	0	Wald ratio	1	0.0046744	0.00596389	0.433167	0.737158	TRUE	NA	Wald ratio	1	-0.0182342	0.0258808	0.481093	0.932195	TRUE	NA	Inverse variance weighted	2	1.30534e-05	0.0175558	0.999407	0.999407	FALSE	NA
PSAPL1.8814_33	PSAPL1	2	-0.00587865	0.0102315	0.565587	1	0	Wald ratio	1	-0.00157445	0.011471	0.890829	0.965676	TRUE	NA	NA	NA	NA	NA	NA	NA	NA	NA	Wald ratio	1	-0.0226291	0.0226291	0.317311	0.76401	TRUE	NA
MATN4.7083_74	MATN4	3	0.0058085	0.0101548	0.567326	1	1.52706	Wald ratio	1	-0.00802246	0.0168472	0.633939	0.851118	TRUE	NA	Inverse variance weighted	2	0.0357911	0.0244823	0.143764	0.714711	TRUE	NA	Inverse variance weighted	2	0.00543138	0.0146013	0.709908	0.926484	FALSE	NA
NPNT.6342_10	NPNT	2	0.0232166	0.0408811	0.570099	1	90.0123	Wald ratio	1	0.0661914	0.0224033	0.0031313	0.0248875	TRUE	0.00761117	Wald ratio	1	-0.0156727	0.01294	0.225826	0.77595	TRUE	NA	NA	NA	NA	NA	NA	NA	NA	NA
FOLR3.15495_9	FOLR3	2	0.00582803	0.0102824	0.570853	1	24.5606	Wald ratio	1	0.000965251	0.00651544	0.882226	0.961687	TRUE	NA	Inverse variance weighted	2	0.0275703	0.0221705	0.213662	0.77595	FALSE	NA	NA	NA	NA	NA	NA	NA	NA	NA
UROS.11248_43	UROS	3	0.0115061	0.0204065	0.572861	1	51.5075	Wald ratio	1	0.0416103	0.0223275	0.0623728	0.221609	TRUE	NA	Wald ratio	1	0.0160997	0.0361421	0.655991	0.952358	TRUE	NA	Inverse variance weighted	2	-0.0172062	0.0189047	0.362742	0.827853	TRUE	NA
LRRC4C.9369_174	LRRC4C	2	0.0136588	0.0242269	0.5729	1	0	NA	NA	NA	NA	NA	NA	NA	NA	Inverse variance weighted	2	0.0368877	0.0354805	0.298498	0.836076	TRUE	NA	Wald ratio	1	-0.00663218	0.0331609	0.841481	0.955819	TRUE	NA
WISP1.13692_154	WISP1	3	-0.00349928	0.00624848	0.575465	1	0	Inverse variance weighted	3	-0.00456865	0.00656496	0.486482	0.767102	TRUE	NA	Inverse variance weighted	2	0.0062802	0.0291708	0.829541	0.983468	TRUE	NA	Wald ratio	1	0.0072882	0.0284587	0.797876	0.940354	TRUE	NA
ANXA11.17513_11	ANXA11	3	0.00631966	0.011409	0.579635	1	0	Wald ratio	1	0.0108844	0.0251701	0.665427	0.866442	TRUE	NA	Inverse variance weighted	2	0.00990351	0.0144108	0.491939	0.932644	TRUE	NA	Wald ratio	1	-0.0126616	0.0278556	0.649436	0.926484	TRUE	NA
KREMEN1.17331_138	KREMEN1	2	-0.00327211	0.0059212	0.580531	1	0	Wald ratio	1	-0.0115146	0.0217006	0.595688	0.832865	TRUE	NA	NA	NA	NA	NA	NA	NA	NA	NA	Wald ratio	1	-0.00260908	0.00615475	0.671629	0.926484	FALSE	NA
CDCP1.16818_200	CDCP1	3	0.0115672	0.020951	0.580875	1	45.2177	Inverse variance weighted	2	-0.00407891	0.0155271	0.792785	0.916033	TRUE	NA	Wald ratio	1	-0.0116678	0.0356701	0.74359	0.968103	TRUE	NA	Inverse variance weighted	2	0.0634949	0.0329379	0.0538909	0.409131	TRUE	NA
SERPINB13.18841_1	SERPINB13	2	-0.0219972	0.0398951	0.581376	1	80.2009	Wald ratio	1	0.0181526	0.0255055	0.476643	0.76119	TRUE	NA	Wald ratio	1	-0.0616393	0.0246987	0.0125726	0.384423	TRUE	NA	NA	NA	NA	NA	NA	NA	NA	NA
ASRGL1.18313_4	ASRGL1	2	0.00993132	0.0182133	0.585562	1	0	Wald ratio	1	0.00852273	0.0194129	0.660644	0.866442	TRUE	NA	Wald ratio	1	0.020284	0.0526287	0.699929	0.957747	TRUE	NA	NA	NA	NA	NA	NA	NA	NA	NA
PLAU.4158_54	PLAU	3	-0.0120125	0.0221005	0.58676	1	80.6287	Inverse variance weighted	2	-0.0506179	0.0138928	0.000269	0.00342477	TRUE	0.113197	Wald ratio	1	0.0263142	0.0227024	0.246419	0.788183	TRUE	NA	Wald ratio	1	-0.00417017	0.0151913	0.783693	0.940354	TRUE	NA
APOA5.15363_32	APOA5	3	-0.00678353	0.0124859	0.586926	1	73.5429	Wald ratio	1	0.0122899	0.00594672	0.0387656	0.162508	TRUE	0.0167262	Wald ratio	1	-0.0274678	0.0143617	0.0558033	0.583333	TRUE	NA	Wald ratio	1	-0.0136073	0.0136073	0.317311	0.76401	TRUE	NA
MDK.2911_27	MDK	2	-0.0246385	0.0454101	0.587421	1	51.75	Wald ratio	1	-0.0724409	0.0469816	0.123098	0.361666	TRUE	NA	Wald ratio	1	0.0184991	0.0422261	0.661317	0.952358	TRUE	NA	NA	NA	NA	NA	NA	NA	NA	NA
ATRN.15499_11	ATRN	3	0.00693645	0.0128087	0.588133	1	0	Wald ratio	1	0.00818522	0.0175398	0.640738	0.854525	TRUE	NA	Wald ratio	1	-0.00625499	0.0216636	0.772786	0.969934	TRUE	NA	Wald ratio	1	0.0406195	0.0374247	0.27776	0.762558	TRUE	NA
CCL11.5301_7	CCL11	3	-0.0103424	0.0191153	0.58847	1	0	Wald ratio	1	-0.00518583	0.0328436	0.87454	0.961225	TRUE	NA	Wald ratio	1	-0.0220017	0.0427581	0.606858	0.948663	TRUE	NA	Wald ratio	1	-0.00907779	0.0281411	0.747013	0.926484	TRUE	NA
GSN.16607_78	GSN	3	0.0156219	0.0289124	0.588979	1	33.7562	Wald ratio	1	0.0415945	0.0779896	0.593803	0.83187	TRUE	NA	Wald ratio	1	0.0479594	0.0326782	0.142206	0.714711	TRUE	NA	Wald ratio	1	-0.0228743	0.0318853	0.473133	0.871314	TRUE	NA
CNTNAP2.6965_19	CNTNAP2	2	0.00956563	0.0177749	0.590471	1	0	Wald ratio	1	0.000745712	0.0275913	0.978438	0.993001	TRUE	NA	Wald ratio	1	0.015823	0.02324	0.495966	0.932644	TRUE	NA	NA	NA	NA	NA	NA	NA	NA	NA
ITGA2.15603_20	ITGA2	2	0.0103774	0.0194087	0.59287	1	0	Wald ratio	1	0.0474138	0.0420259	0.259233	0.568494	TRUE	NA	NA	NA	NA	NA	NA	NA	NA	NA	Wald ratio	1	0.000336646	0.021882	0.987725	0.990931	TRUE	NA
CXCL1.2985_35	CXCL1	2	-0.00322043	0.0060246	0.592963	1	0	Wald ratio	1	-0.00283331	0.00629624	0.65271	0.865455	TRUE	NA	Wald ratio	1	-0.00741884	0.0207347	0.720494	0.964757	TRUE	NA	NA	NA	NA	NA	NA	NA	NA	NA
CPOX.18241_18	CPOX	3	0.00932512	0.0174729	0.593555	1	22.1365	Wald ratio	1	0.0388091	0.0265816	0.14429	0.39546	TRUE	NA	Wald ratio	1	-0.0145963	0.0227632	0.521379	0.94466	TRUE	NA	Wald ratio	1	0.0102297	0.0323259	0.751657	0.926484	TRUE	NA
SPOCK2.5491_12	SPOCK2	3	-0.00749825	0.0141068	0.595049	1	0	Wald ratio	1	-0.0190678	0.0195975	0.330567	0.653059	TRUE	NA	Wald ratio	1	0.026254	0.0309797	0.39674	0.910477	TRUE	NA	Wald ratio	1	-0.0111548	0.0269255	0.678665	0.926484	TRUE	NA
CD209.3029_52	CD209	3	-0.0047299	0.00891164	0.595588	1	0	Wald ratio	1	-0.0131175	0.0122802	0.285439	0.60196	TRUE	NA	Wald ratio	1	0.00665722	0.0198269	0.737047	0.968103	TRUE	NA	Wald ratio	1	0.00307063	0.0171078	0.857555	0.961212	TRUE	NA
ENPEP.15558_63	ENPEP	2	0.0056561	0.0107605	0.599141	1	0	Wald ratio	1	0.00748809	0.0136147	0.582319	0.822908	TRUE	NA	Wald ratio	1	0.00260715	0.017564	0.881998	0.99532	TRUE	NA	NA	NA	NA	NA	NA	NA	NA	NA
CNTFR.14101_2	CNTFR	3	0.00545883	0.0104034	0.599782	1	31.8382	Inverse variance weighted	3	0.0246288	0.0183616	0.179818	0.447434	TRUE	NA	Wald ratio	1	-0.0325564	0.0238337	0.171945	0.726896	TRUE	NA	Inverse variance weighted	2	0.00783844	0.00774028	0.311212	0.762787	TRUE	NA
TFF2.9191_8	TFF2	2	0.0247248	0.0471783	0.600229	1	74.9564	Wald ratio	1	0.080036	0.0431655	0.0637153	0.225795	TRUE	NA	Wald ratio	1	-0.0155165	0.0205741	0.450743	0.921762	TRUE	NA	NA	NA	NA	NA	NA	NA	NA	NA
ARRB1.12643_4	ARRB1	2	-0.0263881	0.0503794	0.600427	1	63.9852	Wald ratio	1	-0.0857143	0.0521739	0.100412	0.310962	TRUE	NA	Inverse variance weighted	3	0.0163937	0.0321372	0.60997	0.948663	FALSE	NA	NA	NA	NA	NA	NA	NA	NA	NA
ISLR2.13124_20	ISLR2	3	0.00812512	0.0155131	0.600446	1	0	Wald ratio	1	0.0133657	0.0230863	0.562625	0.813755	TRUE	NA	Wald ratio	1	-0.02522	0.0332166	0.447697	0.91712	TRUE	NA	Wald ratio	1	0.0229784	0.0269905	0.394574	0.833466	TRUE	NA
PLA2G12B.9380_2	PLA2G12B	2	0.0218549	0.0417902	0.600998	1	66.2605	Wald ratio	1	0.0722892	0.0435074	0.0966054	0.30327	TRUE	NA	NA	NA	NA	NA	NA	NA	NA	NA	Wald ratio	1	-0.0127728	0.0234167	0.585441	0.922631	TRUE	NA
IL18R1.14079_14	IL18R1	3	0.00746694	0.0142887	0.601268	1	72.462	Wald ratio	1	0.0375576	0.0147465	0.0108692	0.0647844	TRUE	0.00644019	Inverse variance weighted	2	-0.00579846	0.0173154	0.737721	0.968103	FALSE	NA	Inverse variance weighted	2	-0.00641456	0.00769175	0.404308	0.836915	FALSE	NA
IMPAD1.9231_23	IMPAD1	2	0.0183512	0.0351703	0.601822	1	79.8537	Wald ratio	1	-0.013289	0.0155039	0.391366	0.706205	TRUE	NA	Wald ratio	1	0.0574454	0.027706	0.0381356	0.54971	TRUE	0.037916	NA	NA	NA	NA	NA	NA	NA	NA
AKR1C4.18397_5	AKR1C4	2	-0.00386548	0.00741343	0.602077	1	0	Wald ratio	1	-0.000302024	0.00830565	0.970992	0.993001	TRUE	NA	Wald ratio	1	-0.0178295	0.0164415	0.278181	0.819895	TRUE	NA	NA	NA	NA	NA	NA	NA	NA	NA
EDIL3.9360_33	EDIL3	2	0.0296528	0.0570424	0.603176	1	60.811	Wald ratio	1	0.0970266	0.0610329	0.111893	0.335922	TRUE	NA	Wald ratio	1	-0.0186424	0.0389643	0.632331	0.952358	TRUE	NA	NA	NA	NA	NA	NA	NA	NA	NA
CROT.13929_27	CROT	3	-0.00486431	0.00936295	0.603393	1	0	Wald ratio	1	-0.00506146	0.0106652	0.635089	0.851118	TRUE	NA	Wald ratio	1	-0.00272361	0.0324358	0.933081	0.99532	TRUE	NA	Wald ratio	1	-0.00504537	0.0245061	0.836883	0.954955	TRUE	NA
CMPK1.18243_9	CMPK1	2	-0.063231	0.121855	0.603827	1	92.5753	Wald ratio	1	-0.186451	0.0503597	0.000213586	0.00285047	TRUE	0.984987	Wald ratio	1	0.0572735	0.0432934	0.185863	0.734683	TRUE	NA	NA	NA	NA	NA	NA	NA	NA	NA
ADAMTS13.3175_51	ADAMTS13	3	-0.00354918	0.00684022	0.603852	1	0	Inverse variance weighted	2	-0.00329457	0.00912289	0.718	0.883841	TRUE	NA	Inverse variance weighted	2	-0.00264958	0.0114469	0.816952	0.981265	FALSE	NA	Inverse variance weighted	2	-0.00930028	0.0240724	0.69924	0.926484	FALSE	NA
FAP.5029_3	FAP	3	-0.00866231	0.0167178	0.604355	1	35.5501	Inverse variance weighted	2	-0.00772945	0.0473412	0.870305	0.958102	TRUE	NA	Wald ratio	1	0.0248825	0.0275806	0.366964	0.886121	TRUE	NA	Wald ratio	1	-0.0219886	0.00925837	0.017549	0.225111	TRUE	0.0305004
CNTN4.3298_52	CNTN4	2	-0.00597993	0.0115421	0.604389	1	0	Inverse variance weighted	2	0.00297764	0.0228723	0.896419	0.966608	FALSE	NA	NA	NA	NA	NA	NA	NA	NA	NA	Inverse variance weighted	4	-0.00904035	0.0133692	0.498908	0.883466	FALSE	NA
PTPRU.8337_65	PTPRU	3	-0.0179413	0.0346654	0.604767	1	58.2491	Wald ratio	1	0.0554017	0.0429363	0.196939	0.47795	TRUE	NA	Wald ratio	1	-0.0423724	0.0469835	0.367133	0.886121	TRUE	NA	Wald ratio	1	-0.0553228	0.0281524	0.0494008	0.39255	TRUE	0.0225173
ICOSLG.5061_27	ICOSLG	2	0.0233462	0.0451774	0.605318	1	23.3796	Wald ratio	1	0.111529	0.0914787	0.222777	0.513956	TRUE	NA	Wald ratio	1	0.000201101	0.0335838	0.995222	0.996065	TRUE	NA	NA	NA	NA	NA	NA	NA	NA	NA
KIAA1549L.11145_72	KIAA1549L	3	-0.00681076	0.0131941	0.605716	1	39.458	Wald ratio	1	-0.0240592	0.0117212	0.0401083	0.167118	TRUE	1.01784e-18	Inverse variance weighted	2	0.00973209	0.0210497	0.643838	0.952358	TRUE	NA	Inverse variance weighted	2	0.0105915	0.0226596	0.640201	0.926484	FALSE	NA
TSTD1.19277_4	TSTD1	3	0.00512714	0.00997945	0.607413	1	33.1346	Wald ratio	1	0.0170697	0.0111766	0.126693	0.369768	TRUE	NA	Wald ratio	1	-0.0119886	0.0135927	0.377784	0.891298	TRUE	NA	Wald ratio	1	0.00846338	0.0193449	0.661749	0.926484	TRUE	NA
ENPP2.16892_23	ENPP2	3	-0.00807107	0.0157227	0.607714	1	0	Wald ratio	1	-0.000680735	0.0258679	0.979005	0.993001	TRUE	NA	Wald ratio	1	-0.0243379	0.0424947	0.566829	0.947655	TRUE	NA	Wald ratio	1	-0.00909069	0.0223771	0.684559	0.926484	TRUE	NA
LSAMP.2999_6	LSAMP	2	0.0191197	0.0373252	0.60848	1	70.5592	Wald ratio	1	0.0540675	0.0252976	0.0325773	0.147348	TRUE	0.0155929	Wald ratio	1	-0.0207448	0.0317458	0.513456	0.939482	TRUE	NA	NA	NA	NA	NA	NA	NA	NA	NA
POSTN.3457_57	POSTN	2	-0.00865689	0.0169978	0.610546	1	0	Inverse variance weighted	2	-0.0191911	0.0200701	0.33897	0.662992	TRUE	NA	NA	NA	NA	NA	NA	NA	NA	NA	Wald ratio	1	0.0180688	0.0319678	0.571926	0.922631	TRUE	NA
TRIL.6527_1	TRIL	2	-0.0490904	0.096392	0.610557	1	84.3582	Wald ratio	1	0.0451128	0.049812	0.365116	0.684007	TRUE	NA	Wald ratio	1	-0.147722	0.0577515	0.0105308	0.384423	TRUE	0.0388116	NA	NA	NA	NA	NA	NA	NA	NA
BCAN.3461_58	BCAN	3	-0.014652	0.0287802	0.610683	1	77.798	Wald ratio	1	0.00656897	0.0202122	0.745181	0.894701	TRUE	NA	Wald ratio	1	0.0245853	0.030439	0.419268	0.915212	TRUE	NA	Wald ratio	1	-0.0687629	0.0210678	0.00109894	0.0281936	TRUE	0.0599009
DLL1.5349_69	DLL1	2	-0.0574583	0.112916	0.61085	1	94.6093	Wald ratio	1	-0.170905	0.0386572	9.82212e-06	0.0002214	TRUE	0.956047	Wald ratio	1	0.0549284	0.0354249	0.121007	0.699689	TRUE	NA	NA	NA	NA	NA	NA	NA	NA	NA
PI3.4982_54	PI3	2	0.00662351	0.0130947	0.612986	1	0	Wald ratio	1	0.00827912	0.0141928	0.559669	0.812599	TRUE	NA	Wald ratio	1	-0.00285092	0.0339519	0.933081	0.99532	TRUE	NA	NA	NA	NA	NA	NA	NA	NA	NA
PSAT1.18342_2	PSAT1	3	-0.00823885	0.0163268	0.613825	1	4.41217	Wald ratio	1	-0.0474916	0.0307692	0.122715	0.361312	TRUE	NA	Wald ratio	1	0.00210437	0.0268892	0.937621	0.99532	TRUE	NA	Wald ratio	1	0.0103614	0.0259034	0.689157	0.926484	TRUE	NA
CPB1.15375_49	CPB1	3	-0.00640928	0.0127423	0.614969	1	0	Wald ratio	1	0.00967199	0.0189235	0.609273	0.838417	TRUE	NA	Wald ratio	1	-0.0252465	0.0239842	0.29251	0.832051	TRUE	NA	Wald ratio	1	-0.0138791	0.024784	0.575479	0.922631	TRUE	NA
ACP5.3232_28	ACP5	3	-0.00883857	0.0175793	0.615116	1	36.1112	Wald ratio	1	0.0136228	0.0178799	0.446117	0.747151	TRUE	NA	Wald ratio	1	-0.0181068	0.0382713	0.636129	0.952358	TRUE	NA	Wald ratio	1	-0.033543	0.0226908	0.139338	0.619167	TRUE	NA
BMP1.3348_49	BMP1	2	0.0250539	0.0498575	0.615309	1	58.0344	NA	NA	NA	NA	NA	NA	NA	NA	Wald ratio	1	0.0870175	0.0574592	0.129919	0.699689	TRUE	NA	Wald ratio	1	-0.0150627	0.0327325	0.645389	0.926484	TRUE	NA
LGALS3.3066_12	LGALS3	2	-0.00540693	0.0108165	0.617161	1	0	Wald ratio	1	-0.00473435	0.0119235	0.691324	0.878273	TRUE	NA	Inverse variance weighted	2	-0.00853265	0.0257046	0.739926	0.968103	FALSE	NA	NA	NA	NA	NA	NA	NA	NA	NA
USP15.19161_1	USP15	2	-0.00920552	0.0185178	0.619106	1	0	Wald ratio	1	-0.0205205	0.0325325	0.528191	0.787704	TRUE	NA	Wald ratio	1	-0.0037824	0.0225224	0.866631	0.991721	TRUE	NA	NA	NA	NA	NA	NA	NA	NA	NA
OLFM1.5703_26	OLFM1	2	0.0328613	0.0662734	0.620004	1	55.6062	Inverse variance weighted	2	0.113367	0.0761679	0.136649	0.385648	FALSE	NA	Wald ratio	1	-0.0216956	0.0479245	0.650763	0.952358	TRUE	NA	NA	NA	NA	NA	NA	NA	NA	NA
CTSB.8007_19	CTSB	3	-0.003204	0.00646743	0.620314	1	4.09362	Wald ratio	1	-0.00769861	0.00704341	0.274384	0.590419	TRUE	NA	Wald ratio	1	0.0185921	0.0184583	0.313816	0.848554	TRUE	NA	Inverse variance weighted	2	0.00110279	0.0163373	0.946182	0.985461	TRUE	NA
ITLN1.18830_1	ITLN1	3	-0.00431774	0.00881711	0.624347	1	0	Wald ratio	1	0.0159292	0.0690265	0.817494	0.932052	TRUE	NA	Wald ratio	1	-0.00282094	0.0151495	0.852283	0.987645	TRUE	NA	Inverse variance weighted	2	-0.00561608	0.010979	0.608981	0.926484	FALSE	NA
IVD.17737_7	IVD	2	-0.0458007	0.0935675	0.624492	1	92.2729	Wald ratio	1	-0.138462	0.0343891	5.66576e-05	0.000868088	TRUE	8.08061e-09	Wald ratio	1	0.0486823	0.0390335	0.212327	0.77595	TRUE	NA	NA	NA	NA	NA	NA	NA	NA	NA
ANG.4874_3	ANG	3	-0.00256336	0.00525703	0.625828	1	0.107805	Wald ratio	1	-0.00647133	0.00808916	0.423711	0.730078	TRUE	NA	Wald ratio	1	0.0555683	0.0338831	0.101005	0.659603	TRUE	NA	Inverse variance weighted	3	-0.00211524	0.00705267	0.764238	0.927558	TRUE	NA
VEGFA.19437_61	VEGFA	3	-0.0101188	0.0207833	0.626348	1	69.7147	Inverse variance weighted	2	0.0162999	0.0144274	0.258565	0.568494	FALSE	NA	Wald ratio	1	-0.00149205	0.0369696	0.967807	0.995594	TRUE	NA	Wald ratio	1	-0.0417036	0.0156388	0.00766076	0.123904	TRUE	0.089185
ESD.4984_83	ESD	2	0.00993108	0.0204699	0.627567	1	65.1344	Wald ratio	1	-0.0114365	0.0181311	0.528191	0.787704	TRUE	NA	Wald ratio	1	0.0295411	0.0160223	0.0652196	0.598124	TRUE	NA	NA	NA	NA	NA	NA	NA	NA	NA
COL2A1.18875_125	COL2A1	3	-0.00707995	0.0146455	0.628796	1	82.4134	Wald ratio	1	-0.00942588	0.00542702	0.082415	0.270455	TRUE	NA	Wald ratio	1	-0.0413165	0.0211387	0.0506367	0.575001	TRUE	NA	Inverse variance weighted	3	0.0171772	0.00998478	0.0853715	0.514707	TRUE	NA
CD86.5337_64	CD86	2	-0.00567445	0.0117774	0.629942	1	0	NA	NA	NA	NA	NA	NA	NA	NA	Wald ratio	1	-0.0101245	0.0150027	0.499773	0.932644	TRUE	NA	Wald ratio	1	0.0014719	0.019012	0.93829	0.985461	TRUE	NA
EPHA10.5076_53	EPHA10	2	-0.0258416	0.0537221	0.6305	1	43.2103	Wald ratio	1	0.0230769	0.0525641	0.660644	0.866442	TRUE	NA	Wald ratio	1	-0.084839	0.0620537	0.171567	0.726896	TRUE	NA	NA	NA	NA	NA	NA	NA	NA	NA
CFB.4129_72	CFB	2	-0.00730669	0.0152095	0.63094	1	62.8088	Wald ratio	1	-0.0222747	0.0128338	0.0826289	0.270511	TRUE	NA	Inverse variance weighted	3	0.00814819	0.0133984	0.543092	0.947655	FALSE	NA	NA	NA	NA	NA	NA	NA	NA	NA
CD48.3292_75	CD48	3	0.00663401	0.0138159	0.631105	1	0	Inverse variance weighted	2	-0.00158114	0.0176607	0.928662	0.981029	TRUE	NA	Wald ratio	1	0.0230599	0.0257413	0.370342	0.886121	TRUE	NA	Wald ratio	1	0.00959318	0.0437023	0.826251	0.954551	TRUE	NA
GOLM1.17456_53	GOLM1	3	0.00349919	0.00730175	0.631778	1	0	Wald ratio	1	0.00231392	0.0177401	0.896222	0.966608	TRUE	NA	Wald ratio	1	-0.00215081	0.0281654	0.93913	0.99532	TRUE	NA	Inverse variance weighted	2	0.00425966	0.00835713	0.610259	0.926484	TRUE	NA
CA13.3420_21	CA13	2	0.0105211	0.0219719	0.632051	1	79.9026	Wald ratio	1	0.031833	0.0128359	0.0131382	0.0746491	TRUE	0.0729878	Wald ratio	1	-0.0121313	0.0149565	0.417302	0.915212	TRUE	NA	NA	NA	NA	NA	NA	NA	NA	NA
APOL1.11510_31	APOL1	3	-0.00367174	0.00766908	0.632101	1	0	Wald ratio	1	-0.007677	0.0113733	0.499676	0.771105	TRUE	NA	Wald ratio	1	-0.00507281	0.0152184	0.738883	0.968103	TRUE	NA	Wald ratio	1	0.00379974	0.0142077	0.789129	0.940354	TRUE	NA
LILRA6.7059_14	LILRA6	3	-0.00252783	0.00532933	0.635269	1	0	Inverse variance weighted	3	0.00531333	0.0142852	0.709932	0.881149	FALSE	NA	Wald ratio	1	-0.00704269	0.0156113	0.651897	0.952358	TRUE	NA	Inverse variance weighted	2	-0.00328718	0.00617737	0.594634	0.922631	TRUE	NA
SMPD1.10818_36	SMPD1	3	-0.00772361	0.0162995	0.635602	1	67.3252	Wald ratio	1	-0.0243902	0.0121951	0.0455003	0.182399	TRUE	0.0130108	Wald ratio	1	-0.0219332	0.0187382	0.241797	0.783025	TRUE	NA	Wald ratio	1	0.0268832	0.0179221	0.133614	0.617448	TRUE	NA
MMP1.4924_32	MMP1	2	0.00593326	0.0126002	0.637722	1	0	Wald ratio	1	0.00363036	0.0135314	0.788474	0.916033	TRUE	NA	Wald ratio	1	0.0209588	0.0345637	0.54426	0.947655	TRUE	NA	NA	NA	NA	NA	NA	NA	NA	NA
PSAP.6207_10	PSAP	2	-0.0107274	0.0228304	0.638445	1	44.2747	Wald ratio	1	0.00403374	0.013568	0.76624	0.906283	TRUE	NA	Wald ratio	1	-0.0460381	0.0348288	0.186222	0.734683	TRUE	NA	NA	NA	NA	NA	NA	NA	NA	NA
SRI.12356_65	SRI	2	-0.0132822	0.0282926	0.638743	1	0	Wald ratio	1	-0.0259451	0.0348406	0.456465	0.749867	TRUE	NA	Wald ratio	1	0.0112374	0.0484813	0.816703	0.981265	TRUE	NA	NA	NA	NA	NA	NA	NA	NA	NA
DLK1.6373_54	DLK1	3	-0.0226466	0.0483448	0.639471	1	85.6835	Wald ratio	1	0.0410687	0.00861117	1.84931e-06	4.88999e-05	TRUE	NA	Inverse variance weighted	2	-0.130244	0.0519492	0.0121711	0.384423	FALSE	0.978302	Wald ratio	1	-0.00967399	0.0370836	0.794193	0.940354	TRUE	NA
SAA2.18832_65	SAA2	3	0.00662938	0.0141982	0.640559	1	42.2421	Inverse variance weighted	2	-0.0144774	0.0157542	0.358118	0.681046	FALSE	NA	Wald ratio	1	0.00869814	0.016775	0.604097	0.948663	TRUE	NA	Wald ratio	1	0.0407463	0.0253244	0.107622	0.562489	TRUE	NA
NCAM1.4498_62	NCAM1	3	-0.008142	0.0174401	0.640603	1	69.5863	Inverse variance weighted	3	-0.03529	0.0108489	0.00114255	0.0103356	TRUE	0.000133335	Inverse variance weighted	3	0.0225059	0.0221912	0.310496	0.848554	FALSE	NA	Wald ratio	1	0.000500552	0.0180199	0.977839	0.990931	TRUE	NA
CD8A.15462_28	CD8A	3	-0.00728595	0.0156796	0.642162	1	25.7189	Wald ratio	1	-0.0216904	0.012715	0.08803	0.284778	TRUE	NA	Wald ratio	1	0.0075974	0.034731	0.826845	0.983468	TRUE	NA	Wald ratio	1	0.0253983	0.0316897	0.422859	0.84515	TRUE	NA
THBS2.3339_33	THBS2	2	-0.00667175	0.01439	0.642908	1	0	Inverse variance weighted	3	0.00283274	0.0241506	0.906626	0.973689	FALSE	NA	Wald ratio	1	-0.0119037	0.0179181	0.506475	0.933938	TRUE	NA	NA	NA	NA	NA	NA	NA	NA	NA
MGAT4B.7141_21	MGAT4B	3	0.0064016	0.0138375	0.643631	1	0	Inverse variance weighted	2	0.0122641	0.0221102	0.579113	0.821734	FALSE	NA	Inverse variance weighted	2	-0.00177921	0.0225009	0.936975	0.99532	FALSE	NA	Wald ratio	1	0.00986796	0.0288448	0.732272	0.926484	TRUE	NA
PLXNB2.9216_100	PLXNB2	3	-0.0030968	0.00670257	0.644058	1	0	Wald ratio	1	-0.00260247	0.0126871	0.837472	0.945375	TRUE	NA	Wald ratio	1	0.012758	0.0178237	0.474121	0.930273	TRUE	NA	Wald ratio	1	-0.00720392	0.00880479	0.413253	0.836915	TRUE	NA
SOD3.5660_51	SOD3	3	0.0232214	0.0505572	0.646011	1	87.3382	Wald ratio	1	0.137352	0.0461656	0.00292791	0.0236816	TRUE	0.0180251	Wald ratio	1	-0.0170875	0.0239641	0.475819	0.930273	TRUE	NA	Wald ratio	1	-0.0316447	0.0277699	0.25448	0.753404	TRUE	NA
BPI.4126_22	BPI	3	-0.00361042	0.00788441	0.64701	1	0	Inverse variance weighted	2	0.00165397	0.0108377	0.878703	0.961687	FALSE	NA	Inverse variance weighted	2	-0.000943677	0.0825772	0.990882	0.995594	FALSE	NA	Inverse variance weighted	2	-0.00969868	0.0116044	0.403281	0.836915	TRUE	NA
GPC5.4991_12	GPC5	3	0.00447085	0.00976935	0.647211	1	49.112	Inverse variance weighted	2	0.0146737	0.00912548	0.107837	0.328044	TRUE	NA	Inverse variance weighted	2	0.021395	0.0388927	0.582248	0.948233	FALSE	NA	Inverse variance weighted	2	-0.00668758	0.00785792	0.394735	0.833466	TRUE	NA
FCRLB.15583_18	FCRLB	3	-0.00917398	0.0201364	0.648683	1	61.3435	Wald ratio	1	0.0197952	0.0133106	0.136967	0.385648	TRUE	NA	Wald ratio	1	-0.0207078	0.0267476	0.438816	0.916319	TRUE	NA	Wald ratio	1	-0.0429315	0.0262741	0.102262	0.559431	TRUE	NA
CLPS.5749_53	CLPS	2	-0.00544156	0.0120067	0.650398	1	0	NA	NA	NA	NA	NA	NA	NA	NA	Wald ratio	1	-0.0258349	0.0336165	0.442179	0.91712	TRUE	NA	Inverse variance weighted	2	-0.0024596	0.0128546	0.848259	0.958809	TRUE	NA
LILRA2.15614_168	LILRA2	3	-0.0023057	0.00509056	0.650594	1	0	Wald ratio	1	-0.00303806	0.00959386	0.751497	0.89931	TRUE	NA	Wald ratio	1	0.00566081	0.0173728	0.744543	0.968103	TRUE	NA	Wald ratio	1	-0.00306103	0.00640033	0.632465	0.926484	FALSE	NA
CD300A.5630_48	CD300A	3	-0.00287352	0.00635852	0.65133	1	23.2217	Wald ratio	1	0.00175208	0.00671631	0.794193	0.91612	TRUE	NA	Wald ratio	1	-0.0195825	0.0117751	0.0963037	0.639836	TRUE	NA	Inverse variance weighted	2	0.00384465	0.0121716	0.752102	0.926484	FALSE	NA
GALNT13.10908_2	GALNT13	2	-0.013071	0.029115	0.653473	1	0	Wald ratio	1	-0.0203922	0.0666667	0.759694	0.903638	TRUE	NA	Wald ratio	1	-0.0113455	0.0323645	0.725923	0.966811	TRUE	NA	NA	NA	NA	NA	NA	NA	NA	NA
HAPLN4.6455_52	HAPLN4	2	-0.0154989	0.0345525	0.653749	1	0	Wald ratio	1	-0.0337778	0.0488889	0.489623	0.768956	TRUE	NA	Wald ratio	1	0.00274385	0.0488405	0.955199	0.99532	TRUE	NA	NA	NA	NA	NA	NA	NA	NA	NA
ANTXR2.15559_5	ANTXR2	2	-0.0161875	0.0361469	0.65428	1	78.7747	Wald ratio	1	0.0185773	0.0212959	0.383023	0.6993	TRUE	NA	Wald ratio	1	-0.0537715	0.0256416	0.0359895	0.548203	TRUE	NA	NA	NA	NA	NA	NA	NA	NA	NA
DARS2.12395_86	DARS2	2	0.0145021	0.0327446	0.657849	1	0	Wald ratio	1	0.0219132	0.043405	0.613661	0.838417	TRUE	NA	Wald ratio	1	0.00471342	0.0498837	0.924721	0.99532	TRUE	NA	NA	NA	NA	NA	NA	NA	NA	NA
ADGRF5.6409_57	ADGRF5	3	-0.00949981	0.0215001	0.658598	1	81.3062	Wald ratio	1	-0.0551239	0.0196078	0.00493386	0.0358945	TRUE	0.00433017	Wald ratio	1	0.0132683	0.00864899	0.125007	0.699689	TRUE	NA	Inverse variance weighted	2	0.00794132	0.0207923	0.702509	0.926484	TRUE	NA
KLKB1.4152_58	KLKB1	3	-0.00451822	0.01025	0.659355	1	45.1206	Wald ratio	1	0.00101266	0.0103797	0.922281	0.98077	TRUE	NA	Inverse variance weighted	3	0.0134293	0.0171206	0.432811	0.915212	FALSE	NA	Inverse variance weighted	2	-0.0241111	0.0129227	0.06207	0.446205	TRUE	NA
ITIH5.8233_2	ITIH5	2	-0.00714956	0.0162324	0.659611	1	0	NA	NA	NA	NA	NA	NA	NA	NA	Inverse variance weighted	2	-0.0103251	0.0237687	0.664	0.952358	TRUE	NA	Inverse variance weighted	2	-0.00437402	0.0222215	0.843955	0.957168	FALSE	NA
KNG1.15343_337	KNG1	2	0.00581935	0.0132501	0.660522	1	0	Wald ratio	1	0.00574282	0.0144819	0.691698	0.878273	TRUE	NA	Inverse variance weighted	2	0.00621265	0.0328309	0.849911	0.987645	FALSE	NA	NA	NA	NA	NA	NA	NA	NA	NA
IGSF3.9715_15	IGSF3	2	0.0183046	0.0417307	0.660926	1	67.5815	Wald ratio	1	-0.0332435	0.0440252	0.450188	0.747272	TRUE	NA	Wald ratio	1	0.0520877	0.0205502	0.0112559	0.384423	TRUE	NA	NA	NA	NA	NA	NA	NA	NA	NA
PDCD5.12517_52	PDCD5	3	-0.00957686	0.0219812	0.663065	1	75.8419	Wald ratio	1	-0.047224	0.0127632	0.000215599	0.00285047	TRUE	0.539282	Wald ratio	1	0.010658	0.0200472	0.594971	0.948663	TRUE	NA	Wald ratio	1	0.0181968	0.0243383	0.454663	0.860736	TRUE	NA
CST2.4324_33	CST2	3	-0.00438603	0.0101118	0.664468	1	0	Wald ratio	1	0.00438596	0.0128205	0.732272	0.888481	TRUE	NA	Wald ratio	1	-0.0184937	0.0233021	0.427399	0.915212	TRUE	NA	Inverse variance weighted	2	-0.019155	0.0232221	0.409451	0.836915	FALSE	NA
CTRB1.5671_1	CTRB1	2	0.0217804	0.0507781	0.667972	1	90.6452	Wald ratio	1	0.0689825	0.0103474	2.61678e-11	2.9984e-09	TRUE	6.27993e-49	Inverse variance weighted	2	-0.0328445	0.0293753	0.263524	0.810849	TRUE	NA	NA	NA	NA	NA	NA	NA	NA	NA
KNG1.7784_1	KNG1	2	0.00436212	0.0101728	0.668068	1	0	Wald ratio	1	-0.00649159	0.0171142	0.704457	0.880572	TRUE	NA	NA	NA	NA	NA	NA	NA	NA	NA	Inverse variance weighted	2	0.0102922	0.0126502	0.415875	0.836915	TRUE	NA
CD36.2973_15	CD36	3	-0.00347382	0.00816954	0.670679	1	0	Wald ratio	1	0.0150376	0.0213997	0.482241	0.7648	TRUE	NA	Inverse variance weighted	3	-0.00257387	0.0186559	0.890268	0.99532	FALSE	NA	Wald ratio	1	-0.00780658	0.010037	0.4367	0.851168	TRUE	NA
NCR1.8360_169	NCR1	2	-0.00448162	0.0106012	0.672479	1	22.6021	Wald ratio	1	0.00879765	0.0153395	0.566286	0.816188	TRUE	NA	NA	NA	NA	NA	NA	NA	NA	NA	Inverse variance weighted	2	-0.0129448	0.0114274	0.257306	0.753404	TRUE	NA
SEMA6A.7945_10	SEMA6A	2	-0.0159865	0.0380394	0.674294	1	21.1277	Wald ratio	1	-0.0645933	0.0562201	0.250582	0.562073	TRUE	NA	Inverse variance weighted	2	0.013783	0.0410402	0.736991	0.968103	TRUE	NA	NA	NA	NA	NA	NA	NA	NA	NA
IL22RA2.5087_5	IL22RA2	2	-0.00823446	0.0196896	0.675791	1	0	Wald ratio	1	-0.0361446	0.0391566	0.355967	0.680744	TRUE	NA	Wald ratio	1	0.00121084	0.0227789	0.957607	0.99532	TRUE	NA	NA	NA	NA	NA	NA	NA	NA	NA
WARS.9870_17	WARS	2	-0.00675956	0.0162224	0.676912	1	36.4281	NA	NA	NA	NA	NA	NA	NA	NA	Wald ratio	1	0.0104105	0.0191214	0.586136	0.948233	TRUE	NA	Wald ratio	1	-0.0220866	0.0174852	0.206532	0.687917	TRUE	NA
VEGFA.4867_15	VEGFA	2	-0.0144281	0.0352946	0.682693	1	91.2826	Inverse variance weighted	2	0.0186269	0.00737057	0.0114976	0.067157	TRUE	4.76535e-20	NA	NA	NA	NA	NA	NA	NA	NA	Wald ratio	1	-0.052114	0.0195428	0.00766076	0.123904	TRUE	0.0891854
SCUBE3.16773_29	SCUBE3	2	0.00788732	0.019343	0.683449	1	43.4549	Wald ratio	1	-0.00950988	0.018654	0.610189	0.838417	TRUE	NA	NA	NA	NA	NA	NA	NA	NA	NA	Wald ratio	1	0.0293938	0.0225352	0.192115	0.679768	TRUE	NA
GLTPD2.7948_129	GLTPD2	2	0.00632065	0.0155046	0.683521	1	44.171	Inverse variance weighted	3	-0.00739843	0.014596	0.612238	0.838417	TRUE	NA	Wald ratio	1	0.0238431	0.0182172	0.190594	0.745968	TRUE	NA	NA	NA	NA	NA	NA	NA	NA	NA
GBP1.15326_64	GBP1	2	0.00833147	0.0204863	0.68424	1	0	NA	NA	NA	NA	NA	NA	NA	NA	Wald ratio	1	0.00599848	0.0446069	0.893028	0.99532	TRUE	NA	Wald ratio	1	0.00895509	0.0230624	0.697796	0.926484	TRUE	NA
NPTXR.15511_37	NPTXR	3	0.00258539	0.00635819	0.684285	1	0	Wald ratio	1	0.00671531	0.00807129	0.405409	0.719274	TRUE	NA	Wald ratio	1	0.0012456	0.0178048	0.944226	0.99532	TRUE	NA	Wald ratio	1	-0.00690975	0.0126679	0.585441	0.922631	TRUE	NA
MFAP2.10569_28	MFAP2	2	-0.00353436	0.0087021	0.684632	1	0	Wald ratio	1	0.0029654	0.0138386	0.830324	0.941993	TRUE	NA	NA	NA	NA	NA	NA	NA	NA	NA	Wald ratio	1	-0.0077856	0.0111918	0.486647	0.881538	TRUE	NA
HSPG2.15626_223	HSPG2	2	-0.00557052	0.0138044	0.686557	1	0	Wald ratio	1	-0.012067	0.0155703	0.43834	0.741349	TRUE	NA	Inverse variance weighted	2	0.0182961	0.0298438	0.539835	0.947655	TRUE	NA	NA	NA	NA	NA	NA	NA	NA	NA
IL1R2.14133_93	IL1R2	2	0.00347077	0.00860547	0.686712	1	32.0624	Wald ratio	1	0.0111004	0.00916988	0.226077	0.518958	TRUE	NA	NA	NA	NA	NA	NA	NA	NA	NA	Inverse variance weighted	2	-0.00623537	0.0109583	0.569351	0.922631	FALSE	NA
MPG.12438_127	MPG	2	0.0209647	0.0520826	0.687296	1	63.5499	Wald ratio	1	-0.0480427	0.06121	0.432522	0.737158	TRUE	NA	NA	NA	NA	NA	NA	NA	NA	NA	Wald ratio	1	0.0602736	0.0230179	0.00883026	0.136869	TRUE	0.118377
CPM.9416_77	CPM	2	-0.0474824	0.118362	0.6883	1	91.7937	Wald ratio	1	0.0681145	0.0404738	0.0923893	0.292035	TRUE	NA	Wald ratio	1	-0.168675	0.0544343	0.00194382	0.176738	TRUE	NA	NA	NA	NA	NA	NA	NA	NA	NA
GSS.15526_33	GSS	3	0.012068	0.0301194	0.688661	1	84.9736	Wald ratio	1	0.0735469	0.0225386	0.00110178	0.0102361	TRUE	0.926297	Wald ratio	1	-0.0241448	0.0169203	0.15359	0.718958	TRUE	NA	Wald ratio	1	-0.00973821	0.0214912	0.650459	0.926484	TRUE	NA
HTN3.10603_1	HTN3	2	-0.0214025	0.0539707	0.691694	1	42.1382	Wald ratio	1	-0.089701	0.070598	0.203875	0.490943	TRUE	NA	Wald ratio	1	0.0212462	0.0462417	0.645904	0.952358	TRUE	NA	NA	NA	NA	NA	NA	NA	NA	NA
CCL15.18289_16	CCL15	3	0.00150002	0.00380322	0.693279	1	0	Inverse variance weighted	2	0.00238839	0.00574184	0.677438	0.872604	TRUE	NA	Wald ratio	1	-0.00206572	0.0127817	0.871608	0.994594	TRUE	NA	Wald ratio	1	0.00134337	0.00553154	0.808116	0.943859	FALSE	NA
EMILIN3.8773_172	EMILIN3	2	-0.00572163	0.0145867	0.694875	1	44.2875	Wald ratio	1	-0.0204112	0.0154946	0.187736	0.461782	TRUE	NA	Wald ratio	1	0.008763	0.0153005	0.566829	0.947655	TRUE	NA	NA	NA	NA	NA	NA	NA	NA	NA
COL11A2.11278_4	COL11A2	3	0.00676612	0.0172872	0.695505	1	44.5796	Wald ratio	1	0.0317657	0.0160891	0.0483409	0.187765	TRUE	1.59275e-15	Wald ratio	1	-0.0126556	0.0293502	0.666328	0.952358	TRUE	NA	Inverse variance weighted	2	-0.0145721	0.0234557	0.534428	0.89755	TRUE	NA
DLK1.6496_60	DLK1	2	-0.0315112	0.081658	0.699576	1	88.7487	Wald ratio	1	0.0418448	0.0087739	1.84931e-06	4.88999e-05	TRUE	2.26511e-09	Inverse variance weighted	2	-0.122411	0.054393	0.024418	0.488336	FALSE	0.948972	NA	NA	NA	NA	NA	NA	NA	NA
EGF.5509_7	EGF	2	0.0330019	0.085548	0.699666	1	92.8031	Wald ratio	1	0.120112	0.0363128	0.000940681	0.0089822	TRUE	0.297819	Wald ratio	1	-0.0510122	0.0280871	0.0693372	0.599918	TRUE	NA	NA	NA	NA	NA	NA	NA	NA	NA
NTRK3.2658_27	NTRK3	2	-0.00668258	0.0176742	0.705358	1	0	Wald ratio	1	-0.0156514	0.0224196	0.485106	0.765811	TRUE	NA	Inverse variance weighted	2	0.0080427	0.0287271	0.779501	0.972936	FALSE	NA	NA	NA	NA	NA	NA	NA	NA	NA
GFRA2.2515_14	GFRA2	3	-0.00348127	0.00921914	0.705718	1	7.326	Inverse variance weighted	2	0.00880915	0.0139538	0.527839	0.787704	TRUE	NA	Inverse variance weighted	2	-0.0303713	0.0200263	0.129375	0.699689	TRUE	NA	Inverse variance weighted	4	-0.00209318	0.0138831	0.880155	0.968577	FALSE	NA
NT5DC3.9126_171	NT5DC3	2	0.00864883	0.0229227	0.705948	1	57.2633	Inverse variance weighted	2	-0.010852	0.0169731	0.522585	0.787026	FALSE	NA	NA	NA	NA	NA	NA	NA	NA	NA	Wald ratio	1	0.0355939	0.0251762	0.157423	0.638047	TRUE	NA
PLG.4151_6	PLG	3	-0.00709701	0.0189292	0.707717	1	56.0495	Wald ratio	1	-0.0395412	0.0187142	0.0346091	0.152524	TRUE	8.84539e-12	Wald ratio	1	0.0197025	0.0336102	0.557736	0.947655	TRUE	NA	Wald ratio	1	0.00943594	0.0168405	0.575267	0.922631	TRUE	NA
FLRT3.13123_3	FLRT3	3	0.00367679	0.00983284	0.708457	1	35.4266	Inverse variance weighted	2	0.0126761	0.0278303	0.648766	0.861887	FALSE	NA	Wald ratio	1	0.0151616	0.0112802	0.178921	0.734655	TRUE	NA	Inverse variance weighted	2	-0.0086153	0.0100606	0.391812	0.833466	TRUE	NA
PPID.5202_4	PPID	3	0.00303821	0.00812601	0.708488	1	0	Wald ratio	1	0.01242	0.0158073	0.432035	0.737158	TRUE	NA	Wald ratio	1	0.000151247	0.0140659	0.991421	0.995594	TRUE	NA	Inverse variance weighted	2	-0.000732461	0.0128165	0.954426	0.985461	FALSE	NA
RSPO1.16614_27	RSPO1	3	-0.00542721	0.0145276	0.708717	1	0.325699	Wald ratio	1	-0.00542864	0.0190002	0.775097	0.912464	TRUE	NA	Wald ratio	1	0.059337	0.0589278	0.313961	0.848554	TRUE	NA	Wald ratio	1	-0.0163869	0.0241992	0.498301	0.883466	TRUE	NA
PRG3.9015_1	PRG3	2	0.00563064	0.015075	0.70877	1	0	NA	NA	NA	NA	NA	NA	NA	NA	Wald ratio	1	0.00866199	0.0186453	0.642242	0.952358	TRUE	NA	Wald ratio	1	-9.14896e-05	0.0256171	0.99715	0.998492	TRUE	NA
ADGRE2.4546_27	ADGRE2	2	-0.0039658	0.0106244	0.708945	1	0	Wald ratio	1	-0.00521978	0.0118132	0.65859	0.866442	TRUE	NA	Wald ratio	1	0.00134075	0.0243012	0.956001	0.99532	TRUE	NA	NA	NA	NA	NA	NA	NA	NA	NA
REG3A.15304_1	REG3A	3	0.00579591	0.0155621	0.709568	1	0	Wald ratio	1	-0.00733368	0.0214772	0.732755	0.888481	TRUE	NA	Wald ratio	1	0.0269465	0.0308445	0.382322	0.895599	TRUE	NA	Wald ratio	1	0.0126438	0.0331473	0.702874	0.926484	TRUE	NA
CBR1.12381_26	CBR1	2	-0.00684279	0.0183985	0.709951	1	0	Wald ratio	1	-0.0455357	0.0678571	0.502187	0.773244	TRUE	NA	Wald ratio	1	-0.0037726	0.0191145	0.843539	0.986215	TRUE	NA	NA	NA	NA	NA	NA	NA	NA	NA
CCL21.2516_57	CCL21	2	-0.0205869	0.055429	0.710332	1	69.1646	Wald ratio	1	-0.0704997	0.0355921	0.0476172	0.187765	TRUE	4.04884e-08	Wald ratio	1	0.040968	0.050641	0.418522	0.915212	TRUE	NA	NA	NA	NA	NA	NA	NA	NA	NA
ITIH1.7955_195	ITIH1	2	-0.00242692	0.00655725	0.711299	1	0	Wald ratio	1	-0.00371021	0.00742043	0.617075	0.838417	TRUE	NA	Wald ratio	1	0.00214642	0.0140082	0.87822	0.99532	TRUE	NA	NA	NA	NA	NA	NA	NA	NA	NA
PCBD1.11313_100	PCBD1	2	0.0102743	0.0277857	0.711556	1	42.0507	Wald ratio	1	-0.019544	0.031759	0.538301	0.791619	TRUE	NA	Wald ratio	1	0.0361661	0.0281049	0.198156	0.760739	TRUE	NA	NA	NA	NA	NA	NA	NA	NA	NA
GP1BA.4990_87	GP1BA	3	0.0125287	0.0338875	0.711595	1	83.0803	Wald ratio	1	0.0737382	0.0264196	0.00525382	0.0370462	TRUE	0.000115127	Inverse variance weighted	2	-0.0490415	0.0289582	0.0903555	0.625014	TRUE	NA	Wald ratio	1	0.0107517	0.0178124	0.546107	0.910688	TRUE	NA
PLD3.10948_14	PLD3	2	0.0259367	0.0701837	0.711715	1	66.2123	Wald ratio	1	0.112999	0.0753323	0.133614	0.37847	TRUE	NA	Wald ratio	1	-0.0306409	0.036003	0.394734	0.909504	TRUE	NA	NA	NA	NA	NA	NA	NA	NA	NA
LGR4.16304_6	LGR4	2	-0.00696595	0.0188575	0.711829	1	0	Wald ratio	1	-0.0368822	0.0422916	0.383158	0.6993	TRUE	NA	NA	NA	NA	NA	NA	NA	NA	NA	Wald ratio	1	0.000457994	0.0210677	0.982656	0.990931	TRUE	NA
FETUB.3367_8	FETUB	3	0.0088972	0.0241753	0.712852	1	92.0643	Wald ratio	1	0.0633763	0.0224341	0.00472806	0.0347652	TRUE	6.27326e-30	Wald ratio	1	-0.0236846	0.0107578	0.0276927	0.51133	TRUE	NA	Inverse variance weighted	3	-0.0022684	0.00710804	0.749626	0.926484	TRUE	NA
IDUA.3169_70	IDUA	3	-0.00493984	0.0134613	0.713644	1	66.9137	Wald ratio	1	-0.00309303	0.00904116	0.732272	0.888481	TRUE	NA	Inverse variance weighted	3	0.0182875	0.0146952	0.213331	0.77595	FALSE	NA	Inverse variance weighted	2	-0.0341529	0.0172166	0.0472871	0.386611	TRUE	1.24175e-24
ADPRHL2.17332_3	ADPRHL2	2	0.00322278	0.00880509	0.714355	1	0	NA	NA	NA	NA	NA	NA	NA	NA	Wald ratio	1	0.00372107	0.0093957	0.692076	0.957747	TRUE	NA	Wald ratio	1	-0.000371074	0.025233	0.988267	0.990931	TRUE	NA
PEAR1.8275_31	PEAR1	3	-0.00490625	0.0134257	0.714785	1	35.1647	Wald ratio	1	0.00418848	0.0198953	0.833257	0.942986	TRUE	NA	Wald ratio	1	-0.0472789	0.0265944	0.0754404	0.606602	TRUE	NA	Inverse variance weighted	2	0.00651758	0.0128469	0.611924	0.926484	TRUE	NA
CAPN2.14684_17	CAPN2	2	0.017004	0.0465638	0.714979	1	90.8342	Inverse variance weighted	2	0.0647281	0.0224607	0.00395359	0.0305404	TRUE	0.0749004	Wald ratio	1	-0.0284276	0.0170565	0.0955807	0.639836	TRUE	NA	NA	NA	NA	NA	NA	NA	NA	NA
TCN1.19614_8	TCN1	2	0.00562114	0.0155102	0.717041	1	58.5265	Wald ratio	1	-0.00818498	0.0120728	0.497793	0.770464	TRUE	NA	Wald ratio	1	0.0230457	0.016086	0.151957	0.718958	TRUE	NA	NA	NA	NA	NA	NA	NA	NA	NA
ZYX.13632_10	ZYX	2	-0.0154425	0.0431155	0.720219	1	0	Wald ratio	1	-0.0139417	0.0519645	0.788474	0.916033	TRUE	NA	Wald ratio	1	-0.0187586	0.0772411	0.808116	0.981265	TRUE	NA	NA	NA	NA	NA	NA	NA	NA	NA
CHKB.7761_125	CHKB	3	-0.00422483	0.0118302	0.721	1	0.472862	Wald ratio	1	-0.0966458	0.0494599	0.0506985	0.195816	TRUE	NA	Wald ratio	1	0.00648048	0.0249249	0.794864	0.97836	TRUE	NA	Inverse variance weighted	2	-0.000216114	0.0138441	0.987545	0.990931	TRUE	NA
TMEM190.10442_1	TMEM190	3	0.00129612	0.00362955	0.721015	1	13.5876	Wald ratio	1	0.00159014	0.00377659	0.673717	0.872604	TRUE	NA	Wald ratio	1	-0.0242855	0.0139252	0.0811591	0.619483	TRUE	NA	Wald ratio	1	0.00620049	0.00604548	0.305061	0.762787	FALSE	NA
TNFRSF11B.8304_50	TNFRSF11B	3	-0.0068904	0.0195269	0.724188	1	0	Inverse variance weighted	2	0.00668567	0.0359526	0.852478	0.949872	FALSE	NA	Wald ratio	1	0.00982652	0.0323141	0.761057	0.968103	TRUE	NA	Wald ratio	1	-0.0366356	0.0334954	0.274065	0.762558	TRUE	NA
KLK14.15544_25	KLK14	3	-0.0077417	0.0219604	0.724441	1	63.7467	Inverse variance weighted	3	-0.0101186	0.0133475	0.4484	0.747272	TRUE	NA	Inverse variance weighted	2	-0.0480308	0.0266559	0.0715638	0.599918	TRUE	NA	Wald ratio	1	0.0416229	0.0302712	0.169131	0.63875	TRUE	NA
FCN2.13717_15	FCN2	3	0.00357881	0.010157	0.724577	1	55.344	Inverse variance weighted	2	0.0170943	0.0214043	0.424499	0.730521	FALSE	NA	Wald ratio	1	0.0167797	0.0126704	0.185395	0.734683	TRUE	NA	Inverse variance weighted	4	-0.00844769	0.00499955	0.0910874	0.53785	FALSE	NA
GOLM1.8983_7	GOLM1	3	0.00386092	0.0110071	0.725764	1	0	Wald ratio	1	0.00334262	0.0256267	0.896222	0.966608	TRUE	NA	Inverse variance weighted	2	-0.00789735	0.0302612	0.794114	0.97836	TRUE	NA	Wald ratio	1	0.00627786	0.0133167	0.637335	0.926484	TRUE	NA
STARD5.17383_4	STARD5	3	0.00329585	0.00940172	0.72592	1	0	Inverse variance weighted	2	-0.000292222	0.012119	0.980763	0.993001	TRUE	NA	Wald ratio	1	0.00120785	0.0213387	0.954861	0.99532	TRUE	NA	Inverse variance weighted	2	0.0158658	0.0208137	0.445896	0.852818	TRUE	NA
MAPK9.15604_18	MAPK9	2	0.00755654	0.0219028	0.730092	1	0	Wald ratio	1	-0.00270856	0.0249187	0.913444	0.975641	TRUE	NA	Wald ratio	1	0.0424303	0.0459297	0.355585	0.886121	TRUE	NA	NA	NA	NA	NA	NA	NA	NA	NA
NRP1.5542_22	NRP1	3	0.0150732	0.0441663	0.73289	1	92.2716	Wald ratio	1	0.0318937	0.0126246	0.0115266	0.067157	TRUE	0.0156271	Wald ratio	1	-0.081331	0.0388974	0.0365362	0.548203	TRUE	0.00631321	Wald ratio	1	0.0779235	0.0199111	9.09377e-05	0.00658924	TRUE	0.866068
RPE.12646_2	RPE	2	0.011925	0.0351156	0.734163	1	0	Wald ratio	1	-0.00924703	0.0501982	0.853848	0.949872	TRUE	NA	Wald ratio	1	0.0322144	0.0491406	0.51211	0.938472	TRUE	NA	NA	NA	NA	NA	NA	NA	NA	NA
CAPG.4968_50	CAPG	3	0.00387785	0.0115098	0.73618	1	0.254891	Wald ratio	1	-0.00181428	0.0134422	0.892636	0.965676	TRUE	NA	Wald ratio	1	0.00271858	0.0267217	0.918965	0.99532	TRUE	NA	Wald ratio	1	0.0533107	0.0387714	0.169131	0.63875	TRUE	NA
GGH.9370_69	GGH	3	0.00218755	0.00651541	0.737059	1	0	Wald ratio	1	0.000957854	0.0113346	0.932653	0.983434	TRUE	NA	Inverse variance weighted	2	0.0248001	0.022839	0.277539	0.819895	TRUE	NA	Inverse variance weighted	2	-0.000250294	0.00849534	0.976496	0.990931	TRUE	NA
PROK2.10754_113	PROK2	3	-0.00198412	0.00593577	0.73818	1	16.8171	Wald ratio	1	-0.00930587	0.00747521	0.213169	0.503151	TRUE	NA	Wald ratio	1	0.00153795	0.0155503	0.921217	0.99532	TRUE	NA	Wald ratio	1	0.00555934	0.00839573	0.507867	0.887829	TRUE	NA
BTN3A3.17692_2	BTN3A3	3	-0.00255738	0.00765511	0.738323	1	0	Wald ratio	1	-0.0064359	0.00974082	0.508796	0.779926	TRUE	NA	Inverse variance weighted	2	0.000816767	0.0144188	0.954827	0.99532	TRUE	NA	Inverse variance weighted	2	0.0118101	0.0241439	0.624732	0.926484	FALSE	NA
RFK.13059_33	RFK	2	-0.0160698	0.0481969	0.738818	1	53.4161	Wald ratio	1	-0.0688019	0.0510083	0.177389	0.443473	TRUE	NA	Wald ratio	1	0.0279819	0.0419728	0.504985	0.932644	TRUE	NA	NA	NA	NA	NA	NA	NA	NA	NA
HYAL1.8309_12	HYAL1	3	0.0147942	0.0445243	0.739683	1	92.3134	Wald ratio	1	0.110972	0.0321235	0.000551221	0.00587542	TRUE	1	Inverse variance weighted	2	-0.033079	0.0220706	0.133929	0.702716	TRUE	NA	Wald ratio	1	-0.0232046	0.0130137	0.0745719	0.482139	TRUE	NA
APOA1BP.16621_77	APOA1BP	3	0.00308763	0.00929827	0.739841	1	2.9221	Wald ratio	1	0.0292856	0.019959	0.142297	0.392102	TRUE	NA	Wald ratio	1	-0.00369711	0.0117792	0.753621	0.968103	TRUE	NA	Wald ratio	1	-0.00477932	0.0204828	0.815503	0.949505	TRUE	NA
PCYOX1.6431_68	PCYOX1	3	-0.00532919	0.016094	0.740548	1	79.0288	Wald ratio	1	0.017026	0.0066144	0.0100509	0.061422	TRUE	0.00801025	Inverse variance weighted	3	-0.00424719	0.013864	0.759341	0.968103	FALSE	NA	Wald ratio	1	-0.0405033	0.0193097	0.0359439	0.326126	TRUE	0.0264282
AZGP1.9312_8	AZGP1	2	-0.00986398	0.029836	0.740942	1	68.1307	NA	NA	NA	NA	NA	NA	NA	NA	Wald ratio	1	0.0213992	0.0255332	0.401977	0.915212	TRUE	NA	Wald ratio	1	-0.038338	0.02203	0.0818134	0.507403	TRUE	NA
NOTUM.8252_2	NOTUM	3	-0.00937329	0.0284801	0.742067	1	37.3007	Wald ratio	1	-0.0824551	0.0483571	0.0881705	0.284778	TRUE	NA	Wald ratio	1	0.0144394	0.0475964	0.761607	0.968103	TRUE	NA	Wald ratio	1	0.0146607	0.0259534	0.572152	0.922631	TRUE	NA
A1BG.16561_9	A1BG	2	0.00314086	0.00954654	0.742152	1	32.9701	NA	NA	NA	NA	NA	NA	NA	NA	Wald ratio	1	0.0152323	0.0131843	0.247951	0.788183	TRUE	NA	Inverse variance weighted	2	-0.00439639	0.00918869	0.632325	0.926484	TRUE	NA
CNP.6609_22	CNP	2	0.00676028	0.0205635	0.742344	1	0	Wald ratio	1	0.0186335	0.0521739	0.720985	0.885138	TRUE	NA	Wald ratio	1	0.00457665	0.0223747	0.837927	0.98486	TRUE	NA	NA	NA	NA	NA	NA	NA	NA	NA
CLSTN1.15521_4	CLSTN1	2	0.00772321	0.0237265	0.744795	1	36.9801	Inverse variance weighted	2	-0.00397046	0.00614074	0.517905	0.784273	FALSE	NA	Wald ratio	1	0.0558642	0.0471012	0.235604	0.776841	TRUE	NA	NA	NA	NA	NA	NA	NA	NA	NA
PDLIM4.12387_7	PDLIM4	2	0.0046968	0.0144307	0.744824	1	0	Wald ratio	1	0.00656624	0.0243337	0.787282	0.916033	TRUE	NA	NA	NA	NA	NA	NA	NA	NA	NA	Wald ratio	1	0.00368268	0.0179224	0.837198	0.954955	TRUE	NA
GKN2.6416_8	GKN2	2	0.00291274	0.00909843	0.748865	1	0	Inverse variance weighted	2	0.000671526	0.00951246	0.943721	0.986662	FALSE	NA	NA	NA	NA	NA	NA	NA	NA	NA	Wald ratio	1	0.0269907	0.0311789	0.38667	0.833466	TRUE	NA
SPINT1.2828_82	SPINT1	3	0.00366729	0.0114957	0.749716	1	25.8277	Wald ratio	1	0.00829771	0.0206186	0.687361	0.876055	TRUE	NA	Wald ratio	1	0.0150481	0.0123671	0.223687	0.77595	TRUE	NA	Wald ratio	1	-0.0243895	0.0207036	0.238785	0.733294	TRUE	NA
CDNF.4962_52	CDNF	2	-0.00343438	0.0108179	0.750886	1	0	Wald ratio	1	-0.00832232	0.0129458	0.520317	0.786193	TRUE	NA	Wald ratio	1	0.00787767	0.0196942	0.689157	0.957747	TRUE	NA	NA	NA	NA	NA	NA	NA	NA	NA
PLOD3.10612_18	PLOD3	2	-0.00329516	0.0104134	0.751672	1	0	NA	NA	NA	NA	NA	NA	NA	NA	Wald ratio	1	0.00140985	0.0689415	0.983684	0.995594	TRUE	NA	Wald ratio	1	-0.00340501	0.0105342	0.746519	0.926484	TRUE	NA
FCRL3.4440_15	FCRL3	3	-0.00146086	0.0046208	0.751889	1	0	Wald ratio	1	-0.00235465	0.00670168	0.725325	0.885984	TRUE	NA	Wald ratio	1	-0.012896	0.0172579	0.454911	0.923891	TRUE	NA	Wald ratio	1	0.00128741	0.00686617	0.851269	0.959612	TRUE	NA
ZG16.8219_14	ZG16	2	0.00594756	0.0189088	0.753111	1	87.5848	NA	NA	NA	NA	NA	NA	NA	NA	Wald ratio	1	-0.0137602	0.0108885	0.206325	0.77595	TRUE	NA	Wald ratio	1	0.0240897	0.00770081	0.00175877	0.0422106	TRUE	0.483868
MAPK3.2855_49	MAPK3	2	-0.0199707	0.0634921	0.753112	1	95.0423	Wald ratio	1	-0.0827206	0.0174632	2.17074e-06	5.63164e-05	TRUE	0.000418814	Wald ratio	1	0.0442723	0.0222391	0.0465094	0.575001	TRUE	0.0521269	NA	NA	NA	NA	NA	NA	NA	NA
DYNLL2.11493_169	DYNLL2	2	-0.0174384	0.0555121	0.753417	1	58.2417	Wald ratio	1	-0.0940325	0.0705244	0.182422	0.451135	TRUE	NA	Wald ratio	1	0.0227943	0.0269387	0.397467	0.910477	TRUE	NA	NA	NA	NA	NA	NA	NA	NA	NA
ADH1C.15525_294	ADH1C	3	-0.00864559	0.0278574	0.756294	1	71.1405	Wald ratio	1	-0.050821	0.0289289	0.0789593	0.262244	TRUE	NA	Wald ratio	1	0.0421295	0.0233627	0.0713445	0.599918	TRUE	NA	Wald ratio	1	-0.0228819	0.025703	0.373335	0.833466	TRUE	NA
NT5C3L.19135_5	NT5C3L	2	-0.00281726	0.00908224	0.756413	1	34.0825	Wald ratio	1	-0.00850996	0.00674374	0.206983	0.493244	TRUE	NA	NA	NA	NA	NA	NA	NA	NA	NA	Wald ratio	1	0.0116727	0.0149342	0.434444	0.851168	TRUE	NA
PSME2.17694_32	PSME2	2	0.00972224	0.0313979	0.75683	1	0	Wald ratio	1	0.0223793	0.0482921	0.643067	0.8568	TRUE	NA	Wald ratio	1	0.000454114	0.0413244	0.991232	0.995594	TRUE	NA	NA	NA	NA	NA	NA	NA	NA	NA
IGFLR1.7244_16	IGFLR1	3	0.00232339	0.0075807	0.759234	1	0	Wald ratio	1	0.00190537	0.00841537	0.820879	0.933787	TRUE	NA	Wald ratio	1	0.00674153	0.0238547	0.777477	0.971435	TRUE	NA	Inverse variance weighted	2	0.00110145	0.0256214	0.96571	0.985461	TRUE	NA
PCOLCE2.6081_52	PCOLCE2	3	0.00370238	0.0120904	0.759433	1	58.6739	Wald ratio	1	-0.00442059	0.0123145	0.719614	0.884245	TRUE	NA	Wald ratio	1	0.0384695	0.0198783	0.0529594	0.575001	TRUE	NA	Inverse variance weighted	2	-0.00818648	0.0100692	0.416208	0.836915	FALSE	NA
SMOC2.15635_4	SMOC2	2	-0.00338124	0.0112862	0.764488	1	0	Wald ratio	1	-0.00416	0.01312	0.751188	0.89931	TRUE	NA	Wald ratio	1	-0.00116492	0.0221335	0.958025	0.99532	TRUE	NA	NA	NA	NA	NA	NA	NA	NA	NA
S100A12.5852_6	S100A12	2	0.00491522	0.0164671	0.765331	1	0	Wald ratio	1	0.00833333	0.0194444	0.668235	0.868453	TRUE	NA	NA	NA	NA	NA	NA	NA	NA	NA	Wald ratio	1	-0.00375338	0.0309654	0.903523	0.971418	TRUE	NA
SIGLEC6.2741_22	SIGLEC6	2	0.00330002	0.0110579	0.765375	1	0	Wald ratio	1	0.00522057	0.0151397	0.730224	0.888481	TRUE	NA	Wald ratio	1	0.00110384	0.0161896	0.945641	0.99532	TRUE	NA	NA	NA	NA	NA	NA	NA	NA	NA
PDCD1LG2.3004_67	PDCD1LG2	2	-0.00376943	0.0127443	0.767403	1	0	Wald ratio	1	-0.00250179	0.0146533	0.864435	0.953931	TRUE	NA	Inverse variance weighted	2	-0.00770584	0.0258219	0.76538	0.968103	TRUE	NA	NA	NA	NA	NA	NA	NA	NA	NA
PNP.15435_4	PNP	2	0.00379593	0.0128374	0.767465	1	0	Wald ratio	1	0.0017321	0.0277136	0.950165	0.988257	TRUE	NA	Inverse variance weighted	3	0.00435974	0.0144851	0.76343	0.968103	TRUE	NA	NA	NA	NA	NA	NA	NA	NA	NA
FN1.3435_53	FN1	2	-0.0190858	0.0647844	0.768295	1	86.9047	Wald ratio	1	0.0433121	0.0280255	0.122236	0.360676	TRUE	NA	Wald ratio	1	-0.086348	0.0376314	0.0217576	0.443404	TRUE	NA	NA	NA	NA	NA	NA	NA	NA	NA
CD274.5060_62	CD274	3	0.00291343	0.0099607	0.76991	1	0.0487611	Wald ratio	1	-0.000825083	0.0173267	0.96202	0.989039	TRUE	NA	Wald ratio	1	0.0574834	0.0362839	0.113132	0.689291	TRUE	NA	Wald ratio	1	-0.00192731	0.0129129	0.881353	0.968577	TRUE	NA
EPHA5.3806_55	EPHA5	2	-0.0123309	0.0422618	0.770459	1	59.4853	NA	NA	NA	NA	NA	NA	NA	NA	Wald ratio	1	0.0387796	0.0468587	0.407905	0.915212	TRUE	NA	Wald ratio	1	-0.0472761	0.0283656	0.0955807	0.546371	TRUE	NA
MXRA7.8005_1	MXRA7	3	0.00526607	0.0181758	0.772023	1	46.0128	Wald ratio	1	-0.0123109	0.0130144	0.344176	0.665601	TRUE	NA	Wald ratio	1	-0.00380438	0.0351905	0.91391	0.99532	TRUE	NA	Wald ratio	1	0.0424616	0.0257802	0.099546	0.552703	TRUE	NA
TREM2.16300_4	TREM2	2	0.00246907	0.00855429	0.772861	1	0	Inverse variance weighted	2	0.00621532	0.0127333	0.625469	0.845109	TRUE	NA	Wald ratio	1	-0.000612418	0.0115485	0.957708	0.99532	TRUE	NA	NA	NA	NA	NA	NA	NA	NA	NA
CR2.15570_99	CR2	2	-0.0107376	0.0374712	0.774452	1	86.9735	Wald ratio	1	-0.0514444	0.024535	0.0360136	0.156179	TRUE	0.00168313	NA	NA	NA	NA	NA	NA	NA	NA	Wald ratio	1	0.0237552	0.011605	0.0406601	0.348557	TRUE	0.0447366
UCMA.10977_55	UCMA	3	-0.00373739	0.0130631	0.774799	1	24.1669	Inverse variance weighted	2	0.0076922	0.0197246	0.696551	0.879483	FALSE	NA	Wald ratio	1	0.0328969	0.0361459	0.362763	0.886121	TRUE	NA	Inverse variance weighted	2	-0.0181893	0.013051	0.163406	0.638047	TRUE	NA
PRTN3.13720_95	PRTN3	3	-0.00158583	0.0055496	0.775065	1	1.73943	Wald ratio	1	-0.0120614	0.0106908	0.259233	0.568494	TRUE	NA	Wald ratio	1	0.00634854	0.0271034	0.814803	0.981265	TRUE	NA	Inverse variance weighted	2	0.00191981	0.00647967	0.767015	0.929413	TRUE	NA
CHMP2B.17350_13	CHMP2B	2	0.00454178	0.0159487	0.775817	1	0	NA	NA	NA	NA	NA	NA	NA	NA	Wald ratio	1	-0.00278355	0.019286	0.88524	0.99532	TRUE	NA	Wald ratio	1	0.0203874	0.028365	0.472295	0.871314	TRUE	NA
CPQ.9394_19	CPQ	3	0.00246437	0.00868779	0.776672	1	0	Inverse variance weighted	2	-0.0115205	0.0203716	0.571722	0.816613	FALSE	NA	Inverse variance weighted	2	0.0074982	0.0103402	0.468362	0.930273	TRUE	NA	Inverse variance weighted	2	-0.00653726	0.025936	0.801	0.940354	FALSE	NA
NAGK.3894_15	NAGK	3	-0.00386379	0.0136476	0.777092	1	0	Wald ratio	1	0.00642523	0.0227804	0.777904	0.914986	TRUE	NA	Wald ratio	1	0.0106346	0.0261554	0.684307	0.957747	TRUE	NA	Wald ratio	1	-0.0245791	0.0224723	0.274065	0.762558	TRUE	NA
UNC5D.16307_22	UNC5D	2	0.0176233	0.0623107	0.777308	1	84.8191	Wald ratio	1	0.0816532	0.0372984	0.0285831	0.133679	TRUE	0.0227615	NA	NA	NA	NA	NA	NA	NA	NA	Wald ratio	1	-0.0430143	0.0311167	0.166863	0.63875	TRUE	NA
PRDX1.3855_56	PRDX1	2	0.01198	0.0427279	0.779187	1	62.6704	Wald ratio	1	-0.0330882	0.0395221	0.402475	0.714991	TRUE	NA	Wald ratio	1	0.052489	0.034232	0.125194	0.699689	TRUE	NA	NA	NA	NA	NA	NA	NA	NA	NA
F5.4906_35	F5	2	-0.00348553	0.0124357	0.77926	1	0	Inverse variance weighted	2	-0.00306074	0.0126569	0.808917	0.926506	TRUE	NA	Wald ratio	1	-0.0153203	0.0668066	0.818618	0.981265	TRUE	NA	NA	NA	NA	NA	NA	NA	NA	NA
NTRK2.4866_59	NTRK2	2	0.00852033	0.030501	0.779979	1	0	Wald ratio	1	-0.00293255	0.0615836	0.96202	0.989039	TRUE	NA	Wald ratio	1	0.0122429	0.0351097	0.727312	0.966811	TRUE	NA	NA	NA	NA	NA	NA	NA	NA	NA
CXCL12.9278_9	CXCL12	2	0.0213695	0.076623	0.780328	1	84.9964	Inverse variance weighted	2	0.103285	0.0505591	0.0410666	0.169569	TRUE	NA	NA	NA	NA	NA	NA	NA	NA	NA	Wald ratio	1	-0.050303	0.0313533	0.108627	0.562489	TRUE	NA
BDNF.14047_78	BDNF	2	-0.0125191	0.0451723	0.781673	1	54.5392	Wald ratio	1	0.0436923	0.0535385	0.414448	0.72114	TRUE	NA	Wald ratio	1	-0.0488202	0.0320066	0.12718	0.699689	TRUE	NA	NA	NA	NA	NA	NA	NA	NA	NA
PGLS.17799_9	PGLS	2	-0.00524795	0.0190182	0.782591	1	0	Wald ratio	1	-0.0462555	0.0517621	0.371527	0.689405	TRUE	NA	Inverse variance weighted	2	0.00115173	0.0204484	0.955084	0.99532	TRUE	NA	NA	NA	NA	NA	NA	NA	NA	NA
IL1RL1.4234_8	IL1RL1	3	-0.00213803	0.0077504	0.782655	1	60.8371	Wald ratio	1	0.00833333	0.00545977	0.126931	0.369768	TRUE	NA	Wald ratio	1	-0.0261164	0.0209381	0.212283	0.77595	TRUE	NA	Inverse variance weighted	3	-0.00728278	0.00647813	0.260924	0.753404	FALSE	NA
GRAMD1C.8336_267	GRAMD1C	3	-0.00330355	0.0121142	0.785083	1	0	Wald ratio	1	-0.0103781	0.028169	0.712559	0.881149	TRUE	NA	Wald ratio	1	0.0409716	0.0481417	0.394734	0.909504	TRUE	NA	Wald ratio	1	-0.00529246	0.0139721	0.704845	0.926484	TRUE	NA
NIT2.17808_37	NIT2	2	0.007611	0.0282785	0.787819	1	0	Wald ratio	1	-0.0104493	0.0407524	0.797634	0.91778	TRUE	NA	Wald ratio	1	0.0243835	0.0392725	0.534679	0.947655	TRUE	NA	NA	NA	NA	NA	NA	NA	NA	NA
NCAM2.6507_16	NCAM2	3	0.00237067	0.00881203	0.787909	1	20.5377	Inverse variance weighted	2	0.00749863	0.00870921	0.389238	0.703288	TRUE	NA	Wald ratio	1	0.0148768	0.0189148	0.431565	0.915212	TRUE	NA	Inverse variance weighted	3	-0.0221574	0.0172687	0.19946	0.687917	TRUE	NA
DTD2.18280_29	DTD2	2	-0.00401911	0.0150387	0.789276	1	0	Inverse variance weighted	2	0.00982932	0.0331076	0.76655	0.906283	TRUE	NA	Wald ratio	1	-0.0076193	0.0168807	0.651729	0.952358	TRUE	NA	NA	NA	NA	NA	NA	NA	NA	NA
FCN3.5462_62	FCN3	2	0.0044983	0.0169069	0.790191	1	62.2028	NA	NA	NA	NA	NA	NA	NA	NA	Wald ratio	1	0.0271798	0.0203247	0.181132	0.734683	TRUE	NA	Inverse variance weighted	2	-0.0081042	0.00758069	0.285043	0.762787	TRUE	NA
SFRP1.3221_54	SFRP1	3	-0.00451672	0.0170892	0.791547	1	0	Inverse variance weighted	2	-0.0175648	0.0249745	0.481864	0.7648	TRUE	NA	Wald ratio	1	0.010745	0.0366125	0.769157	0.968204	TRUE	NA	Inverse variance weighted	2	0.00435316	0.0305011	0.88651	0.969594	TRUE	NA
LUM.13114_50	LUM	3	-0.00300436	0.0113795	0.791768	1	0	Inverse variance weighted	3	-0.0437966	0.0535967	0.413842	0.72114	FALSE	NA	Wald ratio	1	0.00913207	0.0191773	0.633939	0.952358	TRUE	NA	Wald ratio	1	-0.00704268	0.0146564	0.630858	0.926484	TRUE	NA
BPIFA2.16302_11	BPIFA2	2	0.0155851	0.0591501	0.792178	1	80.9232	Wald ratio	1	0.0833333	0.0481771	0.0836786	0.273297	TRUE	NA	Wald ratio	1	-0.0360582	0.0199558	0.0707784	0.599918	TRUE	NA	NA	NA	NA	NA	NA	NA	NA	NA
SERPINA4.3449_58	SERPINA4	3	0.00172108	0.00654349	0.792534	1	0	Wald ratio	1	0.0104864	0.00981705	0.285439	0.60196	TRUE	NA	Inverse variance weighted	2	-0.000852854	0.0143958	0.952758	0.99532	FALSE	NA	Wald ratio	1	-0.00791042	0.0110746	0.475051	0.872685	TRUE	NA
CHL1.8958_51	CHL1	3	-0.00431977	0.0165539	0.794129	1	0	Inverse variance weighted	2	0.00129044	0.0273917	0.962425	0.989039	FALSE	NA	Wald ratio	1	0.0132228	0.026733	0.620866	0.951808	TRUE	NA	Inverse variance weighted	2	-0.0392365	0.03302	0.23473	0.732509	FALSE	NA
CST3.2609_59	CST3	2	-0.00439805	0.0168598	0.794201	1	0	Wald ratio	1	-0.00197083	0.0177375	0.911528	0.975641	TRUE	NA	Inverse variance weighted	2	-0.0271196	0.0542696	0.617272	0.951808	FALSE	NA	NA	NA	NA	NA	NA	NA	NA	NA
ALCAM.5451_1	ALCAM	2	0.00742766	0.0286913	0.795726	1	0	Wald ratio	1	-0.00798669	0.0452579	0.859924	0.95201	TRUE	NA	Wald ratio	1	0.0177852	0.0370988	0.631654	0.952358	TRUE	NA	NA	NA	NA	NA	NA	NA	NA	NA
LINGO1.6620_82	LINGO1	2	-0.00650662	0.0252464	0.796619	1	0	Wald ratio	1	-0.0262812	0.0499343	0.598669	0.833168	TRUE	NA	Wald ratio	1	0.000284097	0.0292619	0.992254	0.995594	TRUE	NA	NA	NA	NA	NA	NA	NA	NA	NA
LGMN.3622_33	LGMN	2	0.0141722	0.0554358	0.798221	1	65.8727	Wald ratio	1	-0.0314465	0.0308176	0.307535	0.632476	TRUE	NA	Wald ratio	1	0.0815376	0.0583675	0.162423	0.72489	TRUE	NA	NA	NA	NA	NA	NA	NA	NA	NA
LMAN2L.8013_9	LMAN2L	2	0.0148449	0.0586045	0.800031	1	82.7465	Wald ratio	1	0.0742438	0.035747	0.0378087	0.159469	TRUE	0.011396	NA	NA	NA	NA	NA	NA	NA	NA	Wald ratio	1	-0.0429758	0.0330583	0.193601	0.679768	TRUE	NA
B3GALTL.5727_35	B3GALTL	3	-0.00528793	0.0210259	0.801431	1	65.2503	Wald ratio	1	0.0292398	0.0160819	0.0690363	0.23971	TRUE	NA	Wald ratio	1	-0.0187304	0.0228927	0.413253	0.915212	TRUE	NA	Wald ratio	1	-0.0380201	0.0262207	0.147059	0.619167	TRUE	NA
CXCL6.3495_15	CXCL6	3	-0.00198013	0.007916	0.802477	1	39.4073	Wald ratio	1	0.00676403	0.00584166	0.246907	0.554734	TRUE	NA	Wald ratio	1	-0.0213766	0.020548	0.29819	0.836076	TRUE	NA	Wald ratio	1	-0.00973978	0.0109573	0.374063	0.833466	TRUE	NA
GNMT.14006_36	GNMT	2	0.00300342	0.0121178	0.804249	1	0	Wald ratio	1	-0.00182232	0.0168565	0.91391	0.975641	TRUE	NA	NA	NA	NA	NA	NA	NA	NA	NA	Wald ratio	1	0.00816453	0.0174324	0.639531	0.926484	TRUE	NA
GPC1.8697_38	GPC1	3	0.00233759	0.00944863	0.804599	1	6.07127	Wald ratio	1	-0.00110445	0.00946671	0.907124	0.973689	TRUE	NA	Wald ratio	1	0.0350402	0.0241008	0.145974	0.714711	TRUE	NA	Wald ratio	1	-0.0215561	0.0308705	0.485005	0.881538	TRUE	NA
POGLUT1.6467_65	POGLUT1	2	0.00361117	0.0146228	0.804944	1	0	NA	NA	NA	NA	NA	NA	NA	NA	Wald ratio	1	0.0073781	0.0182511	0.686025	0.957747	TRUE	NA	Wald ratio	1	-0.00314188	0.0244368	0.897697	0.969594	TRUE	NA
CCL16.4913_78	CCL16	2	-0.00135467	0.00552125	0.806181	1	0	Wald ratio	1	-0.0109258	0.0126509	0.387788	0.70159	TRUE	NA	NA	NA	NA	NA	NA	NA	NA	NA	Inverse variance weighted	3	0.000897283	0.0061365	0.883747	0.969594	TRUE	NA
GSTO1.12436_84	GSTO1	2	-0.00396986	0.0162622	0.80714	1	75.2446	Wald ratio	1	0.00924349	0.004865	0.0574331	0.209471	TRUE	NA	Inverse variance weighted	2	-0.0239843	0.0158004	0.129026	0.699689	FALSE	NA	NA	NA	NA	NA	NA	NA	NA	NA
FOLR2.15587_20	FOLR2	2	0.0122432	0.0502112	0.80736	1	63.3473	Wald ratio	1	-0.0393574	0.0445783	0.3773	0.696887	TRUE	NA	Wald ratio	1	0.0611024	0.0413743	0.139724	0.714711	TRUE	NA	NA	NA	NA	NA	NA	NA	NA	NA
CCL8.13748_4	CCL8	3	-0.000966793	0.00397404	0.807791	1	13.795	Wald ratio	1	0.00329445	0.004541	0.468151	0.755125	TRUE	NA	Wald ratio	1	-0.0168356	0.0145472	0.247148	0.788183	TRUE	NA	Wald ratio	1	-0.0043634	0.00595773	0.463928	0.865445	FALSE	NA
FAS.9459_7	FAS	3	-0.00288245	0.011999	0.810157	1	0	Wald ratio	1	-0.0145278	0.0161421	0.36812	0.684007	TRUE	NA	Wald ratio	1	0.00947372	0.0219263	0.66569	0.952358	TRUE	NA	Wald ratio	1	0.0155966	0.0311932	0.617075	0.926484	TRUE	NA
MFAP2.9294_45	MFAP2	2	-0.00378999	0.0160233	0.813022	1	20.2524	NA	NA	NA	NA	NA	NA	NA	NA	Wald ratio	1	0.0223477	0.0284426	0.432035	0.915212	TRUE	NA	Wald ratio	1	-0.0136129	0.0149093	0.36122	0.827853	TRUE	NA
SORD.15447_45	SORD	2	0.0108848	0.0460831	0.813277	1	89.0282	Wald ratio	1	-0.0341909	0.0192959	0.0764062	0.255874	TRUE	NA	Wald ratio	1	0.0579979	0.0236673	0.0142638	0.391091	TRUE	NA	NA	NA	NA	NA	NA	NA	NA	NA
TSSC4.18181_2	TSSC4	2	0.00609294	0.0261172	0.815534	1	0	Wald ratio	1	-0.00503145	0.0767296	0.947717	0.987903	TRUE	NA	Wald ratio	1	0.00755069	0.0277758	0.785741	0.9766	TRUE	NA	NA	NA	NA	NA	NA	NA	NA	NA
AHSG.3581_53	AHSG	3	-0.00227695	0.00976881	0.815696	1	48.4688	Wald ratio	1	0.014574	0.011491	0.204693	0.492052	TRUE	NA	Wald ratio	1	-0.00645696	0.0168598	0.701736	0.958903	TRUE	NA	Inverse variance weighted	2	-0.0141502	0.00938671	0.131689	0.617448	TRUE	NA
SEMA5A.13132_14	SEMA5A	2	0.00338609	0.0145498	0.815975	1	0	NA	NA	NA	NA	NA	NA	NA	NA	Wald ratio	1	0.011425	0.0222033	0.606858	0.948663	TRUE	NA	Wald ratio	1	-0.00266385	0.0192617	0.890005	0.969594	TRUE	NA
LANCL1.13986_6	LANCL1	2	-0.0052261	0.0225868	0.817021	1	0	Wald ratio	1	0.00384615	0.0512821	0.940215	0.984612	TRUE	NA	Inverse variance weighted	2	-0.00740959	0.0251585	0.768363	0.968204	TRUE	NA	NA	NA	NA	NA	NA	NA	NA	NA
LILRB5.7015_8	LILRB5	2	-0.00148238	0.00643504	0.817812	1	0	NA	NA	NA	NA	NA	NA	NA	NA	Wald ratio	1	-0.00449522	0.0137104	0.743011	0.968103	TRUE	NA	Inverse variance weighted	3	-0.000631151	0.00728761	0.930985	0.981309	TRUE	NA
LILRA4.8299_66	LILRA4	3	0.00213472	0.00931937	0.81882	1	0.312665	Wald ratio	1	-0.00490036	0.0127409	0.700522	0.880572	TRUE	NA	Wald ratio	1	0.0673756	0.0419331	0.108111	0.679236	TRUE	NA	Inverse variance weighted	3	0.0033765	0.0143639	0.814155	0.949423	FALSE	NA
DDOST.17161_1	DDOST	2	-0.00292097	0.0127623	0.818966	1	0	Wald ratio	1	-0.0313631	0.0542823	0.563414	0.813755	TRUE	NA	NA	NA	NA	NA	NA	NA	NA	NA	Inverse variance weighted	2	-0.00125679	0.0131304	0.923746	0.979013	TRUE	NA
ACVRL1.16318_12	ACVRL1	3	-0.00334517	0.0147753	0.820888	1	0	Wald ratio	1	-0.00316156	0.0208663	0.879569	0.961687	TRUE	NA	Wald ratio	1	-0.0116159	0.0442394	0.792882	0.97836	TRUE	NA	Wald ratio	1	-0.00119946	0.0237493	0.95972	0.985461	TRUE	NA
FJX1.7921_65	FJX1	3	0.0026331	0.0116519	0.821217	1	0	Inverse variance weighted	3	-0.000534288	0.0163519	0.973934	0.993001	FALSE	NA	Inverse variance weighted	2	-0.00388185	0.0232757	0.867546	0.991721	FALSE	NA	Wald ratio	1	0.0160456	0.0237037	0.498455	0.883466	TRUE	NA
UROD.19289_29	UROD	2	0.00211491	0.00938316	0.821673	1	0	Wald ratio	1	0.00959764	0.0155039	0.535885	0.790603	TRUE	NA	Wald ratio	1	-0.00221005	0.011787	0.851269	0.987645	TRUE	NA	NA	NA	NA	NA	NA	NA	NA	NA
FAS.5392_73	FAS	3	-0.00271845	0.0123704	0.826063	1	0	Wald ratio	1	-0.0152672	0.0169635	0.36812	0.684007	TRUE	NA	Wald ratio	1	0.00942942	0.0218238	0.66569	0.952358	TRUE	NA	Wald ratio	1	0.016137	0.032274	0.617075	0.926484	TRUE	NA
ALPPL2.6715_63	ALPPL2	3	0.00340138	0.0154944	0.826243	1	0	Wald ratio	1	0.0061287	0.0229826	0.789726	0.916033	TRUE	NA	Wald ratio	1	-0.0153492	0.0432797	0.722851	0.965435	TRUE	NA	Wald ratio	1	0.00618975	0.0239853	0.796357	0.940354	TRUE	NA
SERPINA10.13119_26	SERPINA10	3	0.00127205	0.00580207	0.826463	1	0	Wald ratio	1	0.013144	0.0190119	0.489341	0.768956	TRUE	NA	Inverse variance weighted	2	-0.00145864	0.0123519	0.905996	0.99532	TRUE	NA	Wald ratio	1	0.000538777	0.0070041	0.938685	0.985461	TRUE	NA
FAM3B.5618_50	FAM3B	2	-0.00333897	0.0154819	0.829245	1	18.0123	Wald ratio	1	-0.013706	0.0156898	0.382356	0.6993	TRUE	NA	NA	NA	NA	NA	NA	NA	NA	NA	Wald ratio	1	0.0197813	0.0259469	0.445835	0.852818	TRUE	NA
C1QC.14100_63	C1QC	3	-0.00111915	0.00536539	0.834771	1	0	Inverse variance weighted	3	-0.00456122	0.0123524	0.711936	0.881149	FALSE	NA	Inverse variance weighted	2	-0.0114867	0.0165337	0.487216	0.932644	FALSE	NA	Inverse variance weighted	4	0.00134705	0.00638545	0.832921	0.954955	FALSE	NA
IL23R.5088_175	IL23R	2	-0.00742257	0.0356611	0.835118	1	25.1399	NA	NA	NA	NA	NA	NA	NA	NA	Wald ratio	1	-0.0521915	0.0510186	0.306313	0.845363	TRUE	NA	Wald ratio	1	0.0209837	0.0374908	0.575683	0.922631	TRUE	NA
NME2.4249_64	NME2	2	-0.00304899	0.0147029	0.835719	1	0	Wald ratio	1	0.0175936	0.0258229	0.49567	0.770464	TRUE	NA	Wald ratio	1	-0.0129512	0.017885	0.468981	0.930273	TRUE	NA	NA	NA	NA	NA	NA	NA	NA	NA
FAM3B.9177_6	FAM3B	3	0.00140698	0.00678508	0.835726	1	0	Wald ratio	1	-0.00594145	0.00929027	0.522475	0.787026	TRUE	NA	Wald ratio	1	0.00975863	0.0116847	0.403625	0.915212	TRUE	NA	Wald ratio	1	0.00993465	0.0188614	0.59839	0.925498	TRUE	NA
TWSG1.9234_8	TWSG1	2	0.0090748	0.0438004	0.835865	1	46.7995	Wald ratio	1	-0.0305476	0.0409222	0.455378	0.749867	TRUE	NA	Wald ratio	1	0.0574939	0.0494884	0.245331	0.787993	TRUE	NA	NA	NA	NA	NA	NA	NA	NA	NA
SIGLEC12.10037_98	SIGLEC12	3	-0.000959931	0.00465672	0.836682	1	1.58191	Wald ratio	1	0.00730618	0.00838858	0.383772	0.6993	TRUE	NA	Wald ratio	1	-0.0194267	0.0168185	0.248058	0.788183	TRUE	NA	Wald ratio	1	-0.00271665	0.00579553	0.639248	0.926484	FALSE	NA
SMOC1.13118_5	SMOC1	2	0.00377423	0.0183137	0.836722	1	0	Wald ratio	1	0.00895401	0.021571	0.678073	0.872604	TRUE	NA	NA	NA	NA	NA	NA	NA	NA	NA	Wald ratio	1	-0.00959785	0.0346589	0.781839	0.940354	FALSE	NA
SPOCK3.9906_21	SPOCK3	3	-0.00335203	0.0162714	0.836786	1	32.1444	Wald ratio	1	-0.0276862	0.0408701	0.49814	0.770464	TRUE	NA	Inverse variance weighted	2	0.0225239	0.0203286	0.267866	0.815709	TRUE	NA	Wald ratio	1	-0.0178332	0.0173446	0.30387	0.762787	TRUE	NA
ATF6B.11387_3	ATF6B	2	0.0174461	0.0851509	0.837662	1	95.1781	Wald ratio	1	0.101039	0.0207743	1.15249e-06	3.77302e-05	TRUE	2.62793e-13	NA	NA	NA	NA	NA	NA	NA	NA	Wald ratio	1	-0.0692922	0.0311027	0.0258906	0.272785	TRUE	4.32225e-07
GAS6.15391_114	GAS6	3	-0.00260948	0.012745	0.83777	1	28.4367	Wald ratio	1	-0.00384615	0.0153846	0.802587	0.921936	TRUE	NA	Inverse variance weighted	2	0.0284993	0.0231132	0.217564	0.77595	TRUE	NA	Wald ratio	1	-0.0237337	0.0187783	0.20627	0.687917	TRUE	NA
ARFIP1.13488_3	ARFIP1	2	0.00284707	0.0139314	0.838069	1	3.82503	Wald ratio	1	-0.00722348	0.0167043	0.665427	0.866442	TRUE	NA	Wald ratio	1	0.0221195	0.0234317	0.34517	0.883096	TRUE	NA	NA	NA	NA	NA	NA	NA	NA	NA
KLK11.2831_29	KLK11	3	0.00139558	0.00689702	0.839647	1	4.67657	Wald ratio	1	-0.000675128	0.00459087	0.883086	0.961687	TRUE	NA	Inverse variance weighted	2	0.0245249	0.0246616	0.319999	0.853813	TRUE	NA	Wald ratio	1	0.155644	0.195941	0.426999	0.847592	TRUE	NA
MAGI2.14066_49	MAGI2	2	-0.00242091	0.012035	0.840576	1	0	Inverse variance weighted	2	-0.000680392	0.0202338	0.973175	0.993001	FALSE	NA	NA	NA	NA	NA	NA	NA	NA	NA	Wald ratio	1	-0.00337378	0.0149711	0.821705	0.953742	TRUE	NA
MAX.12411_60	MAX	2	0.00376603	0.018849	0.841637	1	0	Wald ratio	1	0.00668896	0.0217391	0.758316	0.90354	TRUE	NA	Wald ratio	1	-0.00508684	0.0378334	0.893044	0.99532	TRUE	NA	NA	NA	NA	NA	NA	NA	NA	NA
NCR3.3003_29	NCR3	3	-0.00286835	0.0144951	0.843136	1	20.6676	Inverse variance weighted	2	-0.00587935	0.0332626	0.8597	0.95201	TRUE	NA	Wald ratio	1	-0.045928	0.0336893	0.172794	0.726896	TRUE	NA	Wald ratio	1	0.0081262	0.0118199	0.491768	0.883466	TRUE	NA
SIGLEC5.16792_4	SIGLEC5	2	-0.00175384	0.00890213	0.843817	1	0	NA	NA	NA	NA	NA	NA	NA	NA	Inverse variance weighted	2	0.000321332	0.0149601	0.982863	0.995594	TRUE	NA	Inverse variance weighted	4	-0.00289149	0.0110767	0.79406	0.940354	FALSE	NA
TFF1.9185_15	TFF1	3	0.0035325	0.0179576	0.844052	1	46.7182	Wald ratio	1	0.0173426	0.0117396	0.139603	0.388111	TRUE	NA	Wald ratio	1	0.0245272	0.0356411	0.491344	0.932644	TRUE	NA	Wald ratio	1	-0.0359409	0.0257837	0.163336	0.638047	TRUE	NA
CLIC5.12475_48	CLIC5	2	0.0021043	0.0107282	0.844495	1	0	Wald ratio	1	0.00399574	0.0109217	0.714474	0.881149	TRUE	NA	Wald ratio	1	-0.049859	0.0572456	0.383772	0.895599	TRUE	NA	NA	NA	NA	NA	NA	NA	NA	NA
ASPN.6451_64	ASPN	3	-0.00526854	0.0269666	0.845101	1	86.0161	Wald ratio	1	0.0262287	0.0101859	0.010024	0.061422	TRUE	0.0101301	Inverse variance weighted	2	-0.0648396	0.0248981	0.00920908	0.362342	FALSE	0.136005	Wald ratio	1	0.0123538	0.0189425	0.514289	0.893974	TRUE	NA
CLEC3B.5701_81	CLEC3B	2	0.00408387	0.0211313	0.846754	1	0	NA	NA	NA	NA	NA	NA	NA	NA	Inverse variance weighted	2	-0.00557391	0.0312733	0.858541	0.989678	TRUE	NA	Wald ratio	1	0.0121979	0.0286651	0.670449	0.926484	TRUE	NA
UNC5C.5139_32	UNC5C	2	0.00501865	0.0262042	0.848117	1	16.8286	Inverse variance weighted	2	0.019049	0.0234488	0.416583	0.72114	FALSE	NA	Wald ratio	1	-0.0439224	0.0524235	0.402122	0.915212	TRUE	NA	NA	NA	NA	NA	NA	NA	NA	NA
FRZB.13740_51	FRZB	3	-0.00211325	0.0111847	0.850139	1	0	Inverse variance weighted	2	-0.00261442	0.0307795	0.932309	0.983434	FALSE	NA	Wald ratio	1	0.0175777	0.020312	0.386828	0.896996	TRUE	NA	Wald ratio	1	-0.0125681	0.0148833	0.398421	0.833466	TRUE	NA
CSF1R.13682_47	CSF1R	3	0.003655	0.0194297	0.850787	1	0	Wald ratio	1	-0.026149	0.0332805	0.432035	0.737158	TRUE	NA	Wald ratio	1	-0.000366186	0.0347877	0.991601	0.995594	TRUE	NA	Wald ratio	1	0.0365247	0.0329737	0.267995	0.755258	TRUE	NA
GC.15589_1	GC	2	-0.00176442	0.00945369	0.851944	1	6.419	NA	NA	NA	NA	NA	NA	NA	NA	Inverse variance weighted	2	-0.0145339	0.0154884	0.348051	0.883617	FALSE	NA	Wald ratio	1	0.00523445	0.0112167	0.640738	0.926484	TRUE	NA
IL17B.3499_77	IL17B	2	-0.00481854	0.0263815	0.855074	1	0	Wald ratio	1	-0.0153417	0.055788	0.783316	0.916033	TRUE	NA	NA	NA	NA	NA	NA	NA	NA	NA	Wald ratio	1	-0.00178751	0.0299408	0.952393	0.985461	TRUE	NA
LECT2.16763_11	LECT2	2	0.00178629	0.00992354	0.857149	1	41.407	Wald ratio	1	-0.00570613	0.00815162	0.483927	0.765708	TRUE	NA	Wald ratio	1	0.0149298	0.0135301	0.269833	0.815709	TRUE	NA	NA	NA	NA	NA	NA	NA	NA	NA
FGFR1.5532_53	FGFR1	2	0.00827329	0.0463116	0.858217	1	28.1992	Wald ratio	1	0.0680787	0.0665658	0.306437	0.63171	TRUE	NA	Wald ratio	1	-0.0275891	0.0462649	0.550955	0.947655	TRUE	NA	NA	NA	NA	NA	NA	NA	NA	NA
IL12RB1.2632_5	IL12RB1	2	-0.00378624	0.0213075	0.858962	1	0	Wald ratio	1	-0.0328698	0.0505689	0.515692	0.784273	TRUE	NA	NA	NA	NA	NA	NA	NA	NA	NA	Wald ratio	1	0.00249189	0.023495	0.915534	0.97727	TRUE	NA
GRAMD1C.8842_16	GRAMD1C	3	0.00159198	0.00897429	0.859199	1	0	Wald ratio	1	-0.00447284	0.0121406	0.712559	0.881149	TRUE	NA	Inverse variance weighted	2	0.0111997	0.0207717	0.589761	0.948233	FALSE	NA	Inverse variance weighted	2	0.00728835	0.0173702	0.674786	0.926484	FALSE	NA
OGN.17224_12	OGN	3	-0.00414902	0.0234037	0.859288	1	85.5563	Wald ratio	1	-0.0323824	0.0100231	0.00123458	0.010911	TRUE	0.0324475	Wald ratio	1	0.0477693	0.0221227	0.0308275	0.532486	TRUE	0.090426	Wald ratio	1	-0.0183039	0.0157175	0.244198	0.741566	TRUE	NA
MDGA1.16900_29	MDGA1	3	0.00180852	0.0102526	0.859983	1	75.0378	Wald ratio	1	-0.00869072	0.00349518	0.0129011	0.0736061	TRUE	0.0339261	Wald ratio	1	0.0225337	0.0100981	0.0256493	0.497007	TRUE	0.0375117	Inverse variance weighted	3	-0.00631664	0.0140161	0.652227	0.926484	FALSE	NA
DPEP1.8794_13	DPEP1	3	-0.00328155	0.0188854	0.862053	1	80.7166	Wald ratio	1	0.00558775	0.00786424	0.477378	0.761479	TRUE	NA	Wald ratio	1	0.0309541	0.024496	0.206361	0.77595	TRUE	NA	Inverse variance weighted	2	-0.0381876	0.0141731	0.00705221	0.121305	FALSE	0.00795216
SRGN.19251_56	SRGN	3	-0.00158302	0.00914934	0.862636	1	0	Wald ratio	1	-0.00901554	0.015544	0.561915	0.813755	TRUE	NA	Wald ratio	1	0.0225329	0.0337994	0.504985	0.932644	TRUE	NA	Wald ratio	1	-0.00019065	0.0120109	0.987336	0.990931	TRUE	NA
CST6.14711_27	CST6	2	-0.00485155	0.028666	0.865605	1	0	Wald ratio	1	0.0183486	0.0697248	0.792429	0.916033	TRUE	NA	Wald ratio	1	-0.00957071	0.0314466	0.760863	0.968103	TRUE	NA	NA	NA	NA	NA	NA	NA	NA	NA
TEC.16079_2	TEC	2	-0.0107217	0.0636269	0.866183	1	83.2469	Wald ratio	1	0.0512821	0.0338828	0.130149	0.377543	TRUE	NA	Wald ratio	1	-0.0760142	0.0395813	0.0548005	0.583333	TRUE	NA	NA	NA	NA	NA	NA	NA	NA	NA
HAPLN1.3196_6	HAPLN1	2	0.00360939	0.0218787	0.868965	1	0	Wald ratio	1	0.0182149	0.0364299	0.617075	0.838417	TRUE	NA	NA	NA	NA	NA	NA	NA	NA	NA	Wald ratio	1	-0.00463066	0.027363	0.865615	0.961496	TRUE	NA
FUT8.8244_16	FUT8	2	0.00166262	0.0101435	0.869802	1	73.8046	Wald ratio	1	-0.00682594	0.00426621	0.109599	0.331934	TRUE	NA	NA	NA	NA	NA	NA	NA	NA	NA	Inverse variance weighted	3	0.0137837	0.00964711	0.153063	0.63266	FALSE	NA
NMRAL1.13988_67	NMRAL1	2	-0.00481571	0.029482	0.870248	1	63.8227	Wald ratio	1	0.0160514	0.00756707	0.033904	0.150575	TRUE	0.000600328	NA	NA	NA	NA	NA	NA	NA	NA	Wald ratio	1	-0.0464693	0.0368354	0.207115	0.687917	TRUE	NA
GRN.4992_49	GRN	3	-0.00449421	0.0278753	0.871916	1	75.4589	Wald ratio	1	0.043638	0.0188333	0.0204997	0.102127	TRUE	0.00795684	Wald ratio	1	-0.0384965	0.0397121	0.332352	0.87555	TRUE	NA	Wald ratio	1	-0.03144	0.0189679	0.0974115	0.546371	TRUE	NA
C9.3060_43	C9	3	-0.00149965	0.00939697	0.873205	1	0.745986	Wald ratio	1	0.0536829	0.0474407	0.257811	0.568094	TRUE	NA	Wald ratio	1	0.00305728	0.0141246	0.828637	0.983468	TRUE	NA	Wald ratio	1	-0.00943546	0.0128915	0.464221	0.865445	TRUE	NA
FAM19A5.5609_92	FAM19A5	2	-0.00699468	0.0440967	0.873967	1	0	Wald ratio	1	-0.032567	0.0785441	0.67841	0.872604	TRUE	NA	Wald ratio	1	0.00477575	0.0532874	0.928587	0.99532	TRUE	NA	NA	NA	NA	NA	NA	NA	NA	NA
HAVCR1.9021_1	HAVCR1	3	0.00279936	0.0182681	0.878211	1	35.4579	Wald ratio	1	0.0198818	0.0110156	0.0710938	0.243775	TRUE	NA	Wald ratio	1	-0.047107	0.0423624	0.266138	0.814962	TRUE	NA	Inverse variance weighted	2	-0.0108631	0.0325354	0.738466	0.926484	FALSE	NA
CCL14.2900_53	CCL14	3	-0.000972903	0.00635637	0.878351	1	0	Wald ratio	1	-0.00589545	0.0116599	0.613125	0.838417	TRUE	NA	Wald ratio	1	-0.00560869	0.0123778	0.650459	0.952358	TRUE	NA	Inverse variance weighted	2	0.00514287	0.00959241	0.591862	0.922631	TRUE	NA
SHANK3.13242_134	SHANK3	3	-0.00151768	0.00992453	0.87846	1	0	Wald ratio	1	-0.00407166	0.0124864	0.744359	0.894701	TRUE	NA	Wald ratio	1	0.0266956	0.0381366	0.483927	0.932644	TRUE	NA	Wald ratio	1	-0.00250666	0.0181036	0.889876	0.969594	TRUE	NA
SERPING1.4479_14	SERPING1	3	0.000761313	0.00502312	0.879533	1	0	Wald ratio	1	0.00102534	0.00600557	0.864435	0.953931	TRUE	NA	Wald ratio	1	0.0077508	0.014128	0.583272	0.948233	TRUE	NA	Wald ratio	1	-0.00537791	0.0120418	0.655162	0.926484	TRUE	NA
MPO.2580_83	MPO	3	-0.00467697	0.0312757	0.881127	1	71.3761	Wald ratio	1	0.0249083	0.0167986	0.138139	0.386676	TRUE	NA	Wald ratio	1	-0.0981147	0.0501573	0.0504486	0.575001	TRUE	NA	Wald ratio	1	0.0166662	0.0276829	0.547147	0.910688	TRUE	NA
LILRB3.15615_8	LILRB3	3	-0.000724774	0.00487704	0.881862	1	6.20515	Inverse variance weighted	2	-0.00163893	0.00494874	0.740508	0.893531	FALSE	NA	Inverse variance weighted	2	0.0431516	0.0289598	0.13621	0.703059	TRUE	NA	Inverse variance weighted	3	-0.00318323	0.00995564	0.749165	0.926484	TRUE	NA
BPIFB1.15367_38	BPIFB1	2	-0.00410571	0.027699	0.882165	1	81.9004	Inverse variance weighted	2	-0.0326581	0.018016	0.0698746	0.240914	FALSE	NA	NA	NA	NA	NA	NA	NA	NA	NA	Inverse variance weighted	2	0.0227655	0.0152119	0.134507	0.617736	TRUE	NA
SLITRK3.10565_19	SLITRK3	3	0.00205906	0.0141493	0.884297	1	0	Inverse variance weighted	2	0.00552087	0.0231509	0.811514	0.928312	FALSE	NA	Wald ratio	1	-0.0201162	0.0260254	0.439554	0.916319	TRUE	NA	Wald ratio	1	0.0179604	0.0245979	0.465293	0.865445	TRUE	NA
SPP1.13113_7	SPP1	2	-0.00533697	0.0370172	0.885362	1	0	Wald ratio	1	-0.0254777	0.0621019	0.681618	0.873462	TRUE	NA	Wald ratio	1	0.00576281	0.0461025	0.900524	0.99532	TRUE	NA	NA	NA	NA	NA	NA	NA	NA	NA
COL6A3.11196_31	COL6A3	2	-0.00688482	0.0493066	0.88895	1	43.0602	Wald ratio	1	-0.0636758	0.0593343	0.283195	0.599988	TRUE	NA	Wald ratio	1	0.0359236	0.0461292	0.43612	0.915212	TRUE	NA	NA	NA	NA	NA	NA	NA	NA	NA
ASGR1.5452_71	ASGR1	2	-0.00570697	0.0414841	0.89058	1	64.0783	Wald ratio	1	-0.0535714	0.0419643	0.201745	0.487521	TRUE	NA	Wald ratio	1	0.0302473	0.0276171	0.273412	0.81816	TRUE	NA	NA	NA	NA	NA	NA	NA	NA	NA
MATN2.3325_2	MATN2	2	-0.00245182	0.0181318	0.892436	1	0	NA	NA	NA	NA	NA	NA	NA	NA	Wald ratio	1	0.00553427	0.0306012	0.856484	0.989678	TRUE	NA	Wald ratio	1	-0.00677245	0.0225084	0.763502	0.927558	TRUE	NA
GFRAL.6920_1	GFRAL	3	0.00199126	0.0152091	0.895834	1	0	Inverse variance weighted	2	0.000231121	0.0216291	0.991474	0.99582	FALSE	NA	Wald ratio	1	-0.0194213	0.046509	0.676252	0.957747	TRUE	NA	Wald ratio	1	0.00991937	0.0240899	0.680512	0.926484	TRUE	NA
RNASE2.8394_56	RNASE2	3	-0.00229902	0.0177409	0.896892	1	14.2207	Wald ratio	1	-0.00419287	0.0265549	0.87454	0.961225	TRUE	NA	Inverse variance weighted	2	0.0392715	0.0333251	0.238623	0.777005	TRUE	NA	Wald ratio	1	-0.0285244	0.0265971	0.283512	0.762787	TRUE	NA
CD109.3290_50	CD109	3	0.00101284	0.00783491	0.897142	1	0.568096	Wald ratio	1	0.00312094	0.00962289	0.745693	0.894701	TRUE	NA	Wald ratio	1	-0.0240699	0.0192878	0.212055	0.77595	TRUE	NA	Wald ratio	1	0.0160812	0.0183147	0.379917	0.833466	TRUE	NA
SFTPB.10672_75	SFTPB	2	0.0011108	0.00875424	0.89903	1	0	Wald ratio	1	0.000505945	0.00935998	0.956892	0.988953	TRUE	NA	Wald ratio	1	0.00533534	0.0247366	0.829232	0.983468	TRUE	NA	NA	NA	NA	NA	NA	NA	NA	NA
CHST11.7779_86	CHST11	3	-0.00102369	0.00817398	0.900336	1	0	Wald ratio	1	0.00133869	0.0133869	0.920344	0.98077	TRUE	NA	Inverse variance weighted	2	0.00725531	0.0167692	0.665264	0.952358	TRUE	NA	Wald ratio	1	-0.00833382	0.013096	0.524539	0.893974	TRUE	NA
IL1R1.2991_9	IL1R1	3	0.00149604	0.0122101	0.902484	1	0.25783	Wald ratio	1	-0.0190375	0.0211528	0.36812	0.684007	TRUE	NA	Wald ratio	1	0.0468777	0.0490837	0.339549	0.883096	TRUE	NA	Wald ratio	1	0.00811692	0.015637	0.603702	0.926092	TRUE	NA
PCOLCE.11237_49	PCOLCE	2	0.00359214	0.0296802	0.903669	1	71.4848	Wald ratio	1	0.0342466	0.0236613	0.147794	0.399246	TRUE	NA	Wald ratio	1	-0.0251447	0.021118	0.23378	0.776841	TRUE	NA	NA	NA	NA	NA	NA	NA	NA	NA
NPTX1.9256_78	NPTX1	2	0.00801386	0.0668118	0.904525	1	86.0549	Inverse variance weighted	2	-0.0511166	0.0127431	6.03801e-05	0.000912336	TRUE	0.00329518	Wald ratio	1	0.0835049	0.04863	0.0859519	0.619483	TRUE	NA	NA	NA	NA	NA	NA	NA	NA	NA
C3.5803_24	C3	2	0.00315071	0.0262773	0.904561	1	0	Wald ratio	1	0.0376812	0.0444444	0.396535	0.711796	TRUE	NA	NA	NA	NA	NA	NA	NA	NA	NA	Wald ratio	1	-0.015407	0.0325821	0.636307	0.926484	TRUE	NA
CAMP.9384_17	CAMP	2	0.00306434	0.0261096	0.906571	1	0	Wald ratio	1	-0.0334317	0.0491642	0.496504	0.770464	TRUE	NA	Wald ratio	1	0.0174009	0.030814	0.572274	0.948233	TRUE	NA	NA	NA	NA	NA	NA	NA	NA	NA
GATM.18188_12	GATM	2	-0.0109292	0.0971694	0.910446	1	90.7423	Wald ratio	1	0.0800663	0.0226394	0.000405335	0.00464447	TRUE	0.43632	Wald ratio	1	-0.114691	0.0547625	0.0362297	0.548203	TRUE	0.00776819	NA	NA	NA	NA	NA	NA	NA	NA
NT5C.12560_9	NT5C	2	0.00601838	0.0537901	0.910913	1	82.9491	NA	NA	NA	NA	NA	NA	NA	NA	Wald ratio	1	-0.0449511	0.0260243	0.0841187	0.619483	TRUE	NA	Wald ratio	1	0.0627851	0.0360811	0.0818392	0.507403	TRUE	NA
MYOC.16558_2	MYOC	3	0.00128405	0.011665	0.912348	1	48.2927	Wald ratio	1	0.024084	0.0148209	0.104163	0.318983	TRUE	NA	Wald ratio	1	-0.00602671	0.0178569	0.73574	0.968103	TRUE	NA	Wald ratio	1	-0.0121445	0.0115796	0.294279	0.762787	TRUE	NA
HRASLS2.7822_11	HRASLS2	2	-0.00719357	0.0669219	0.914399	1	63.6108	Wald ratio	1	-0.0957854	0.0785441	0.22265	0.513956	TRUE	NA	NA	NA	NA	NA	NA	NA	NA	NA	Wald ratio	1	0.043359	0.0296008	0.142979	0.619167	TRUE	NA
ADH1B.9834_62	ADH1B	3	0.00867578	0.0819288	0.915666	1	96.8436	Wald ratio	1	0.148686	0.0255878	6.2171e-09	3.88569e-07	TRUE	0.999912	Wald ratio	1	-0.139746	0.0407591	0.000606767	0.156017	TRUE	NA	Wald ratio	1	0.00993492	0.0148086	0.502293	0.883466	TRUE	NA
DDX19B.5460_60	DDX19B	2	0.00409414	0.0387979	0.915959	1	0	Wald ratio	1	0.0107044	0.0593923	0.85697	0.951686	TRUE	NA	Wald ratio	1	-0.000826492	0.0512425	0.987131	0.995594	TRUE	NA	NA	NA	NA	NA	NA	NA	NA	NA
LIFR.5837_49	LIFR	2	-0.00665139	0.0630565	0.915992	1	75.0834	Wald ratio	1	0.0552908	0.042898	0.197437	0.47795	TRUE	NA	Wald ratio	1	-0.0708423	0.0460856	0.124247	0.699689	TRUE	NA	NA	NA	NA	NA	NA	NA	NA	NA
ARHGAP25.11333_82	ARHGAP25	3	0.00184828	0.0178491	0.917526	1	0	Wald ratio	1	0.00979263	0.0253456	0.699227	0.880572	TRUE	NA	Wald ratio	1	-0.0334857	0.0334857	0.317311	0.848554	TRUE	NA	Wald ratio	1	0.0295813	0.0380601	0.437024	0.851168	TRUE	NA
CA6.3352_80	CA6	3	0.000672667	0.00650363	0.917622	1	5.28522	Wald ratio	1	-0.0148114	0.0150428	0.324813	0.649154	TRUE	NA	Inverse variance weighted	2	0.0194993	0.0144167	0.176201	0.733345	TRUE	NA	Inverse variance weighted	3	-0.000758111	0.00771727	0.921745	0.979013	FALSE	NA
ROR2.7861_9	ROR2	3	0.0021473	0.0215514	0.920633	1	32.2649	Wald ratio	1	-0.0243079	0.0270088	0.36812	0.684007	TRUE	NA	Wald ratio	1	-0.0116961	0.0394326	0.766764	0.968175	TRUE	NA	Wald ratio	1	0.0382712	0.0279509	0.170927	0.639044	TRUE	NA
CFI.2567_5	CFI	2	0.00106686	0.0107328	0.920819	1	0	NA	NA	NA	NA	NA	NA	NA	NA	Inverse variance weighted	2	-0.00787483	0.0151605	0.60346	0.948663	FALSE	NA	Inverse variance weighted	2	0.010051	0.0151964	0.508354	0.887829	TRUE	NA
HSPB1.11103_24	HSPB1	2	-0.00271209	0.0274406	0.921269	1	82.24	Wald ratio	1	-0.0310078	0.0177187	0.0801183	0.264814	TRUE	NA	Inverse variance weighted	2	0.0238993	0.014882	0.108291	0.679236	TRUE	NA	NA	NA	NA	NA	NA	NA	NA	NA
PTN.3045_72	PTN	3	-0.00433368	0.0444069	0.922258	1	87.3826	Inverse variance weighted	2	-0.0829651	0.0182265	5.31661e-06	0.000130542	TRUE	0.886029	Wald ratio	1	0.017702	0.0308146	0.565651	0.947655	TRUE	NA	Wald ratio	1	0.0635019	0.0341523	0.062974	0.446216	TRUE	NA
MICB.5102_55	MICB	3	0.00113309	0.0118997	0.92414	1	79.4406	Inverse variance weighted	2	0.0212637	0.00633459	0.000788625	0.00797323	FALSE	9.64565e-13	Wald ratio	1	-0.0143602	0.0158083	0.363669	0.886121	TRUE	NA	Inverse variance weighted	2	-0.00999336	0.00828402	0.227686	0.724981	TRUE	NA
SERPINF2.3024_18	SERPINF2	3	0.0033617	0.0357995	0.925186	1	73.141	Wald ratio	1	-0.0202781	0.02781	0.4659	0.753661	TRUE	NA	Wald ratio	1	-0.0441738	0.0351382	0.208702	0.77595	TRUE	NA	Wald ratio	1	0.0758413	0.0337616	0.0246799	0.270027	TRUE	0.0412061
SERPINB1.10737_96	SERPINB1	2	-0.00289966	0.030904	0.925246	1	0	Wald ratio	1	-0.010101	0.0479798	0.833257	0.942986	TRUE	NA	Inverse variance weighted	2	0.00220624	0.0404006	0.95645	0.99532	FALSE	NA	NA	NA	NA	NA	NA	NA	NA	NA
CAMP.15481_45	CAMP	2	0.00235083	0.0254593	0.92643	1	0	Wald ratio	1	-0.0311927	0.0458716	0.496504	0.770464	TRUE	NA	Wald ratio	1	0.0172834	0.030606	0.572274	0.948233	TRUE	NA	NA	NA	NA	NA	NA	NA	NA	NA
DARS.12675_14	DARS	2	0.00137636	0.0149559	0.926676	1	0	Wald ratio	1	0.0297834	0.0460289	0.517594	0.784273	TRUE	NA	Wald ratio	1	-0.00197675	0.015814	0.900524	0.99532	TRUE	NA	NA	NA	NA	NA	NA	NA	NA	NA
SEMA3E.5363_51	SEMA3E	3	0.000577264	0.0065252	0.929506	1	48.7705	Inverse variance weighted	2	-0.00762824	0.00523635	0.145175	0.396063	TRUE	NA	Inverse variance weighted	2	0.00541737	0.0150395	0.718691	0.964757	TRUE	NA	Inverse variance weighted	2	0.00925686	0.00730689	0.205203	0.687917	TRUE	NA
ECM1.3366_51	ECM1	3	0.000552306	0.00662296	0.933539	1	37.6602	Wald ratio	1	0.00579926	0.00565056	0.304743	0.63171	TRUE	NA	Wald ratio	1	0.0112255	0.018046	0.533911	0.947655	TRUE	NA	Wald ratio	1	-0.0107657	0.00851795	0.20627	0.687917	TRUE	NA
GAA.9385_4	GAA	3	0.000544478	0.00656628	0.933915	1	0	Wald ratio	1	-0.00994152	0.0128655	0.439684	0.741798	TRUE	NA	Wald ratio	1	0.0206542	0.0265243	0.436163	0.915212	TRUE	NA	Inverse variance weighted	2	0.00275472	0.00797317	0.729719	0.926484	TRUE	NA
DBI.16919_1	DBI	3	0.00171205	0.020839	0.934522	1	6.42469	Wald ratio	1	0.0336658	0.0548628	0.539456	0.79247	TRUE	NA	Inverse variance weighted	2	0.0192048	0.0282622	0.496806	0.932644	FALSE	NA	Wald ratio	1	-0.0332462	0.0327969	0.310727	0.762787	TRUE	NA
HAVCR2.5134_52	HAVCR2	3	0.000473956	0.00577642	0.934607	1	0	Wald ratio	1	0.00323226	0.00738803	0.661749	0.866442	TRUE	NA	Wald ratio	1	0.00209357	0.0137129	0.878657	0.99532	TRUE	NA	Inverse variance weighted	2	-0.00886839	0.0125678	0.480411	0.878196	FALSE	NA
LEFTY2.15503_20	LEFTY2	3	-0.000385147	0.00470309	0.934732	1	2.5168	Wald ratio	1	-0.00443618	0.0057241	0.43834	0.741349	TRUE	NA	Inverse variance weighted	2	0.0186184	0.0166582	0.263706	0.810849	TRUE	NA	Inverse variance weighted	2	0.00330748	0.00864451	0.702009	0.926484	TRUE	NA
TCN2.15560_52	TCN2	2	-0.000411926	0.00513092	0.936012	1	0	Wald ratio	1	0.0026842	0.00617367	0.66372	0.866442	TRUE	NA	Wald ratio	1	-0.00732667	0.00922618	0.427127	0.915212	TRUE	NA	NA	NA	NA	NA	NA	NA	NA	NA
SERPINH1.10800_15	SERPINH1	2	-0.00136949	0.017705	0.938345	1	0	Wald ratio	1	0.0186688	0.0308442	0.545004	0.796366	TRUE	NA	Inverse variance weighted	2	-0.0112165	0.0216219	0.603932	0.948663	TRUE	NA	NA	NA	NA	NA	NA	NA	NA	NA
LDHA.15414_316	LDHA	2	-0.00197557	0.025696	0.938717	1	0	Wald ratio	1	0.00772986	0.0679414	0.909418	0.97463	TRUE	NA	Wald ratio	1	-0.00359557	0.0277578	0.896935	0.99532	TRUE	NA	NA	NA	NA	NA	NA	NA	NA	NA
HFE2.3332_57	HFE2	2	0.002326	0.03081	0.939821	1	0	Wald ratio	1	0.0195162	0.0706432	0.782345	0.916033	TRUE	NA	NA	NA	NA	NA	NA	NA	NA	NA	Wald ratio	1	-0.0017119	0.0342379	0.960122	0.985461	TRUE	NA
CPA4.9267_2	CPA4	3	-0.000212148	0.00289269	0.941536	1	7.35114	Wald ratio	1	0.000584795	0.0031746	0.853848	0.949872	TRUE	NA	Wald ratio	1	0.00929777	0.00982011	0.343736	0.883096	TRUE	NA	Wald ratio	1	-0.00558291	0.00558291	0.317311	0.76401	FALSE	NA
CNN1.15566_10	CNN1	2	0.00657227	0.0897206	0.941605	1	67.4843	Wald ratio	1	0.123077	0.1	0.218409	0.508143	TRUE	NA	Wald ratio	1	-0.0625219	0.0346507	0.0711768	0.599918	TRUE	NA	NA	NA	NA	NA	NA	NA	NA	NA
EDAR.2977_7	EDAR	2	0.00307389	0.0421592	0.941877	1	77.2017	Wald ratio	1	-0.0325858	0.0150666	0.0305573	0.140523	TRUE	0.0181021	Wald ratio	1	0.0529171	0.0379438	0.163131	0.72489	TRUE	NA	NA	NA	NA	NA	NA	NA	NA	NA
GCLM.18214_2	GCLM	2	-0.0024767	0.0345692	0.942885	1	51.3221	Wald ratio	1	0.0422535	0.0434272	0.330567	0.653059	TRUE	NA	Inverse variance weighted	2	-0.0291931	0.0244723	0.232908	0.776841	TRUE	NA	NA	NA	NA	NA	NA	NA	NA	NA
SEPW1.18310_26	SEPW1	3	-0.00134433	0.0195594	0.945204	1	0	Wald ratio	1	0.011535	0.0328305	0.725325	0.885984	TRUE	NA	Wald ratio	1	-0.0233649	0.0473447	0.621655	0.951808	TRUE	NA	Wald ratio	1	-0.00305826	0.0283982	0.91424	0.97727	TRUE	NA
IGF2R.16057_6	IGF2R	3	-0.000382571	0.00558645	0.945402	1	0	Wald ratio	1	0.00341006	0.00937766	0.71613	0.882328	TRUE	NA	Wald ratio	1	-0.00418978	0.0126715	0.740913	0.968103	TRUE	NA	Inverse variance weighted	2	-0.00172687	0.00832079	0.835591	0.954955	TRUE	NA
RARRES2.3079_62	RARRES2	3	-0.000660089	0.0097568	0.946061	1	0	Wald ratio	1	0.0080289	0.0168607	0.633939	0.851118	TRUE	NA	Inverse variance weighted	2	-0.011925	0.0162264	0.462392	0.930273	FALSE	NA	Wald ratio	1	0.00317154	0.0177078	0.857856	0.961212	TRUE	NA
RNASE1.7211_2	RNASE1	3	0.000936056	0.0139102	0.946349	1	0	Wald ratio	1	0.00182399	0.0186959	0.922281	0.98077	TRUE	NA	Wald ratio	1	0.0141994	0.0328761	0.665809	0.952358	TRUE	NA	Wald ratio	1	-0.00978182	0.0269	0.71613	0.926484	TRUE	NA
MFGE8.4455_89	MFGE8	2	0.000901436	0.01349	0.946723	1	0	Wald ratio	1	0.00659426	0.0159038	0.67841	0.872604	TRUE	NA	Wald ratio	1	-0.0136999	0.0254703	0.590661	0.948233	TRUE	NA	NA	NA	NA	NA	NA	NA	NA	NA
COLEC12.5457_5	COLEC12	3	0.0015926	0.0240069	0.947108	1	19.7799	Wald ratio	1	-0.0331447	0.0331447	0.317311	0.637868	TRUE	NA	Wald ratio	1	0.00213023	0.0380778	0.955386	0.99532	TRUE	NA	Wald ratio	1	0.05057	0.0414244	0.22217	0.714943	TRUE	NA
IGSF8.6984_6	IGSF8	2	0.00246981	0.0382325	0.948493	1	71.3882	Wald ratio	1	-0.0343769	0.0270104	0.203115	0.48997	TRUE	NA	NA	NA	NA	NA	NA	NA	NA	NA	Wald ratio	1	0.0421402	0.0307509	0.170571	0.639044	TRUE	NA
DSG2.9484_75	DSG2	3	-0.00107914	0.0169718	0.949301	1	12.8917	Inverse variance weighted	2	-0.0146046	0.0180023	0.417212	0.72114	TRUE	NA	Wald ratio	1	-0.00588536	0.0517912	0.909526	0.99532	TRUE	NA	Wald ratio	1	0.0316815	0.030304	0.295813	0.762787	TRUE	NA
PF4.2697_7	PF4	2	0.00246194	0.0397147	0.95057	1	0	Wald ratio	1	-0.0349144	0.0559947	0.532937	0.789096	TRUE	NA	Wald ratio	1	0.0402967	0.0563371	0.474437	0.930273	TRUE	NA	NA	NA	NA	NA	NA	NA	NA	NA
S100A16.17836_17	S100A16	2	0.000924488	0.0151016	0.951186	1	0	Inverse variance weighted	2	0.00551171	0.0180205	0.759713	0.903638	TRUE	NA	NA	NA	NA	NA	NA	NA	NA	NA	Wald ratio	1	-0.00989613	0.027677	0.720674	0.926484	TRUE	NA
ITIH3.7145_1	ITIH3	2	0.000511868	0.00839395	0.951375	1	0	Wald ratio	1	0.00239866	0.00887503	0.786952	0.916033	TRUE	NA	Inverse variance weighted	2	-0.0154899	0.025846	0.548961	0.947655	TRUE	NA	NA	NA	NA	NA	NA	NA	NA	NA
TFPI2.9233_71	TFPI2	2	0.00244499	0.0414554	0.952969	1	19.3767	Wald ratio	1	0.0707071	0.0743802	0.341799	0.663804	TRUE	NA	Wald ratio	1	-0.0227308	0.0388139	0.558121	0.947655	TRUE	NA	NA	NA	NA	NA	NA	NA	NA	NA
CA11.8859_51	CA11	2	0.00102298	0.0174717	0.95331	1	0	Wald ratio	1	-0.0175535	0.0285244	0.538301	0.791619	TRUE	NA	Wald ratio	1	0.0121772	0.0221032	0.581684	0.948233	TRUE	NA	NA	NA	NA	NA	NA	NA	NA	NA
CD300C.5066_134	CD300C	3	-0.000661116	0.0119778	0.955983	1	0	Inverse variance weighted	2	0.00900344	0.0212963	0.672463	0.872299	FALSE	NA	Inverse variance weighted	2	-0.0163892	0.0180187	0.363051	0.886121	TRUE	NA	Wald ratio	1	0.0154389	0.0243591	0.52621	0.893974	TRUE	NA
VIT.6234_74	VIT	3	-0.00044298	0.00826174	0.957239	1	0	Wald ratio	1	0.00111328	0.0105761	0.916167	0.977292	TRUE	NA	Inverse variance weighted	2	-0.00411084	0.020286	0.839414	0.98486	TRUE	NA	Wald ratio	1	-0.00196727	0.0174596	0.910287	0.97727	TRUE	NA
SAT2.12524_18	SAT2	3	-0.0020776	0.0430914	0.961546	1	77.4158	Wald ratio	1	-0.0717557	0.0216794	0.000933429	0.00897528	TRUE	0.905543	Wald ratio	1	0.0366018	0.0574683	0.524187	0.946069	TRUE	NA	Wald ratio	1	0.0506123	0.0342934	0.139981	0.619167	TRUE	NA
AGER.4125_52	AGER	2	-0.0012391	0.0270623	0.96348	1	91.5145	Wald ratio	1	-0.0283602	0.0112903	0.0120081	0.0687967	TRUE	8.43461e-17	NA	NA	NA	NA	NA	NA	NA	NA	Wald ratio	1	0.0257645	0.0110049	0.0192231	0.238366	TRUE	1.17267e-08
COCH.7227_75	COCH	3	-0.000799985	0.0174766	0.96349	1	59.6477	Wald ratio	1	0.00936287	0.0137018	0.494396	0.770464	TRUE	NA	Wald ratio	1	0.0361853	0.0333191	0.277469	0.819895	TRUE	NA	Inverse variance weighted	2	-0.0300559	0.016378	0.0664862	0.466658	FALSE	NA
HK2.13130_150	HK2	2	-0.00217208	0.049323	0.964874	1	50.8597	Wald ratio	1	0.0650794	0.0650794	0.317311	0.637868	TRUE	NA	Wald ratio	1	-0.0383461	0.0319551	0.230139	0.776792	TRUE	NA	NA	NA	NA	NA	NA	NA	NA	NA
TNFSF15.2968_61	TNFSF15	2	-0.00163104	0.038407	0.966126	1	0	Wald ratio	1	0.00139276	0.0738162	0.984946	0.99415	TRUE	NA	Wald ratio	1	-0.00275352	0.0449741	0.95118	0.99532	TRUE	NA	NA	NA	NA	NA	NA	NA	NA	NA
TPST1.7928_183	TPST1	3	-0.000412953	0.0101672	0.967602	1	0	Wald ratio	1	0.0163725	0.0222563	0.461955	0.752592	TRUE	NA	Wald ratio	1	0.025604	0.0395699	0.517594	0.941225	TRUE	NA	Inverse variance weighted	2	-0.00761077	0.0119383	0.523795	0.893974	FALSE	NA
CD200.5112_73	CD200	3	0.000809494	0.0212223	0.969573	1	0.00558675	Wald ratio	1	0.003125	0.0476562	0.947717	0.987903	TRUE	NA	Wald ratio	1	-0.0650049	0.0526994	0.217388	0.77595	TRUE	NA	Wald ratio	1	0.01678	0.0265358	0.527156	0.893974	TRUE	NA
SPINK2.13405_61	SPINK2	3	-0.000286576	0.00755386	0.969737	1	0	Wald ratio	1	-0.00892193	0.0166047	0.591051	0.830128	TRUE	NA	Wald ratio	1	0.0123638	0.0133045	0.352737	0.883617	TRUE	NA	Inverse variance weighted	2	-0.00515358	0.0110104	0.639739	0.926484	TRUE	NA
SH3BGRL3.17490_4	SH3BGRL3	2	0.000719014	0.0197195	0.970914	1	57.9255	NA	NA	NA	NA	NA	NA	NA	NA	Wald ratio	1	0.0163597	0.0125844	0.193601	0.752751	TRUE	NA	Wald ratio	1	-0.0241429	0.0230619	0.295157	0.762787	TRUE	NA
REG3G.15476_6	REG3G	3	-0.000188712	0.00546904	0.972474	1	0	Wald ratio	1	-0.00739247	0.00896057	0.409372	0.72114	TRUE	NA	Wald ratio	1	-0.000527598	0.0120468	0.965067	0.995594	TRUE	NA	Inverse variance weighted	3	0.00634555	0.0084251	0.451347	0.856637	TRUE	NA
RPN1.10490_3	RPN1	2	-0.000628787	0.0185733	0.972993	1	30.2804	NA	NA	NA	NA	NA	NA	NA	NA	Inverse variance weighted	2	0.0170786	0.0211926	0.420315	0.915212	TRUE	NA	Wald ratio	1	-0.0201103	0.0226959	0.375577	0.833466	TRUE	NA
PILRA.6402_8	PILRA	3	-0.000165892	0.00504916	0.97379	1	58.1746	Wald ratio	1	-0.00646732	0.00304345	0.0335866	0.14994	TRUE	0.0182308	Wald ratio	1	0.00269876	0.01016	0.790528	0.97836	TRUE	NA	Wald ratio	1	0.00732071	0.00559819	0.190978	0.679768	FALSE	NA
S100A7.7916_10	S100A7	2	0.000145815	0.00448455	0.974061	1	0	Wald ratio	1	0	0.00449266	1	1	FALSE	NA	Inverse variance weighted	2	0.0404407	0.074684	0.588169	0.948233	FALSE	NA	NA	NA	NA	NA	NA	NA	NA	NA
LY9.3324_51	LY9	3	-0.000229367	0.0071794	0.974514	1	0	Wald ratio	1	-0.00452396	0.00904791	0.617075	0.838417	TRUE	NA	Inverse variance weighted	2	0.00060688	0.0182553	0.97348	0.995594	TRUE	NA	Inverse variance weighted	2	0.0117061	0.0154579	0.448877	0.855219	FALSE	NA
SERPINF1.9211_19	SERPINF1	3	-0.000268668	0.00870669	0.975383	1	0	Wald ratio	1	-0.00245528	0.0136794	0.857555	0.951686	TRUE	NA	Wald ratio	1	0.00660602	0.0216035	0.759768	0.968103	TRUE	NA	Wald ratio	1	-0.000802406	0.0132397	0.951673	0.985461	TRUE	NA
SIRPG.9241_40	SIRPG	3	0.000497019	0.0168006	0.976399	1	0	Wald ratio	1	-0.00990753	0.0257596	0.700522	0.880572	TRUE	NA	Wald ratio	1	0.0139919	0.0466396	0.764177	0.968103	TRUE	NA	Wald ratio	1	0.00650951	0.025189	0.796077	0.940354	TRUE	NA
UPP1.19448_104	UPP1	3	0.00054606	0.0185247	0.976484	1	0	Wald ratio	1	0.00188324	0.042059	0.964286	0.990211	TRUE	NA	Wald ratio	1	0.02748	0.036138	0.447006	0.91712	TRUE	NA	Wald ratio	1	-0.0129595	0.0251336	0.606116	0.926484	TRUE	NA
RAB6B.14271_23	RAB6B	2	0.000499186	0.0173211	0.977009	1	0	Wald ratio	1	0.00268097	0.0195327	0.890829	0.965676	TRUE	NA	Wald ratio	1	-0.00753171	0.0374749	0.840714	0.98486	TRUE	NA	NA	NA	NA	NA	NA	NA	NA	NA
ECI2.12859_33	ECI2	3	0.000273414	0.00954972	0.977159	1	0.206565	Wald ratio	1	0.004769	0.0110283	0.665427	0.866442	TRUE	NA	Wald ratio	1	-0.0375221	0.0272383	0.168342	0.726896	TRUE	NA	Wald ratio	1	0.0100064	0.0261706	0.7022	0.926484	TRUE	NA
KLK8.2834_54	KLK8	2	0.000297087	0.0106198	0.977682	1	0	Wald ratio	1	-0.00266543	0.0127477	0.834377	0.943478	TRUE	NA	Inverse variance weighted	3	0.00701659	0.0191986	0.714758	0.964757	TRUE	NA	NA	NA	NA	NA	NA	NA	NA	NA
GNPTG.10666_7	GNPTG	2	-0.00031943	0.0117721	0.978353	1	0	Inverse variance weighted	2	-0.00300146	0.0131906	0.82	0.933787	FALSE	NA	Inverse variance weighted	2	0.0101775	0.0260955	0.696528	0.957747	TRUE	NA	NA	NA	NA	NA	NA	NA	NA	NA
ACE.10714_7	ACE	3	-0.000321032	0.0128891	0.980129	1	73.0624	Inverse variance weighted	2	-0.00780636	0.0122269	0.523176	0.787053	TRUE	NA	Inverse variance weighted	2	-0.019764	0.0135733	0.145366	0.714711	FALSE	NA	Wald ratio	1	0.0221373	0.00922389	0.0163951	0.213999	TRUE	0.0539565
FER.4220_39	FER	2	0.00094494	0.0387019	0.980521	1	0	Wald ratio	1	-0.00393701	0.0498688	0.937074	0.984001	TRUE	NA	Wald ratio	1	0.0083382	0.0613691	0.891924	0.99532	TRUE	NA	NA	NA	NA	NA	NA	NA	NA	NA
SVEP1.11178_21	SVEP1	3	0.000930202	0.0394318	0.98118	1	87.4737	Wald ratio	1	0.0649725	0.0135203	1.54322e-06	4.42069e-05	TRUE	0.983285	Inverse variance weighted	2	-0.071895	0.0362885	0.0475679	0.575001	TRUE	0.0278351	Wald ratio	1	-0.00663404	0.0257557	0.796734	0.940354	TRUE	NA
HSPC159.18236_3	HSPC159	2	0.000910996	0.0418054	0.982614	1	0	Wald ratio	1	-0.0127196	0.0526953	0.809261	0.926506	TRUE	NA	Inverse variance weighted	2	0.0240594	0.0686713	0.726072	0.966811	FALSE	NA	NA	NA	NA	NA	NA	NA	NA	NA
SNX8.6925_26	SNX8	2	0.000380104	0.0178522	0.983013	1	0	Inverse variance weighted	2	-0.0021015	0.0234392	0.928559	0.981029	FALSE	NA	Inverse variance weighted	2	0.00380845	0.0275498	0.890052	0.99532	TRUE	NA	NA	NA	NA	NA	NA	NA	NA	NA
PLA2G2A.2692_74	PLA2G2A	2	0.000187267	0.00920004	0.98376	1	0	Wald ratio	1	0	0.0108108	1	1	FALSE	NA	Wald ratio	1	0.000679013	0.0175185	0.969082	0.995594	TRUE	NA	NA	NA	NA	NA	NA	NA	NA	NA
CECR1.6077_63	CECR1	3	-0.000109451	0.00545231	0.983984	1	31.538	Wald ratio	1	0.000714388	0.00557222	0.897987	0.966608	TRUE	NA	Inverse variance weighted	2	-0.0142497	0.0100921	0.157961	0.720253	TRUE	NA	Inverse variance weighted	2	0.0098528	0.00874573	0.259918	0.753404	TRUE	NA
MGP.6520_87	MGP	3	0.000411276	0.0213858	0.984657	1	75.9798	Wald ratio	1	0.0280032	0.0158279	0.0768554	0.255874	TRUE	NA	Wald ratio	1	-0.0398762	0.0171449	0.0200269	0.438368	TRUE	0.0645966	Wald ratio	1	0.0138507	0.0219853	0.528695	0.893974	TRUE	NA
CTSS.3181_50	CTSS	3	0.000444084	0.0244668	0.985519	1	78.4157	Wald ratio	1	0.0341795	0.00978585	0.000478067	0.00534425	TRUE	8.97434e-05	Wald ratio	1	0.00269595	0.0235283	0.908775	0.99532	TRUE	NA	Wald ratio	1	-0.0499872	0.0268224	0.0623728	0.446205	TRUE	NA
LYPD3.13107_9	LYPD3	2	-0.000609483	0.0340754	0.98573	1	56.506	Wald ratio	1	-0.0368011	0.0339703	0.27866	0.59682	TRUE	NA	NA	NA	NA	NA	NA	NA	NA	NA	Wald ratio	1	0.0314735	0.0295543	0.286905	0.762787	TRUE	NA
SPATA20.11117_2	SPATA20	3	0.000702975	0.0419228	0.986621	1	93.7229	Wald ratio	1	0.0538103	0.0121306	9.16895e-06	0.000210122	TRUE	0.0191615	Wald ratio	1	-0.094272	0.0377088	0.0124193	0.384423	TRUE	0.086991	Wald ratio	1	0.0232733	0.0151669	0.124911	0.599572	TRUE	NA
CSF2RB.10512_13	CSF2RB	3	-7.39882e-05	0.00495234	0.98808	1	0	Wald ratio	1	-0.00017646	0.00652903	0.978438	0.993001	TRUE	NA	Wald ratio	1	0.00158256	0.0145307	0.913273	0.99532	TRUE	NA	Wald ratio	1	-0.000506604	0.00891622	0.95469	0.985461	TRUE	NA
DPEP2.8327_26	DPEP2	3	-0.000126286	0.00850354	0.988151	1	15.1706	Wald ratio	1	-0.00165472	0.0292333	0.954861	0.988953	TRUE	NA	Wald ratio	1	-0.00759782	0.00928623	0.413253	0.915212	TRUE	NA	Inverse variance weighted	2	0.0130714	0.0132495	0.32386	0.772281	TRUE	NA
NID1.3213_65	NID1	3	-0.000488552	0.0346544	0.988752	1	75.0977	Wald ratio	1	0.0628608	0.0256575	0.0142856	0.0785709	TRUE	0.000208982	Wald ratio	1	-0.0499603	0.0363493	0.169302	0.726896	TRUE	NA	Wald ratio	1	-0.0236314	0.0286953	0.410207	0.836915	TRUE	NA
LZIC.19338_3	LZIC	2	-0.000813219	0.06509	0.990032	1	49.038	Wald ratio	1	0.0760095	0.0766033	0.321077	0.643557	TRUE	NA	Wald ratio	1	-0.0559624	0.0548432	0.307535	0.845363	TRUE	NA	NA	NA	NA	NA	NA	NA	NA	NA
C4BPA.9449_150	C4BPA	2	0.000355665	0.0288204	0.990154	1	83.6929	Wald ratio	1	0.0273736	0.0128237	0.0327924	0.147835	TRUE	0.0301373	Wald ratio	1	-0.0303874	0.0194837	0.118847	0.699689	TRUE	NA	NA	NA	NA	NA	NA	NA	NA	NA
STX7.8274_64	STX7	2	-0.000205155	0.0229055	0.992854	1	0	Wald ratio	1	0.0204953	0.0315969	0.516566	0.784273	TRUE	NA	NA	NA	NA	NA	NA	NA	NA	NA	Wald ratio	1	-0.0231326	0.0332532	0.486647	0.881538	TRUE	NA
FKBP1B.11568_2	FKBP1B	2	0.000294626	0.0330338	0.992884	1	79.2786	Wald ratio	1	-0.0309239	0.0181678	0.0887314	0.28506	TRUE	NA	Wald ratio	1	0.0352492	0.024027	0.142358	0.714711	TRUE	NA	NA	NA	NA	NA	NA	NA	NA	NA
ERAP1.4964_67	ERAP1	3	-3.15934e-05	0.00357845	0.992956	1	0	Inverse variance weighted	2	-0.00328784	0.00562271	0.55872	0.812599	FALSE	NA	Inverse variance weighted	2	0.00111961	0.00990693	0.910021	0.99532	TRUE	NA	Inverse variance weighted	2	0.00248454	0.00525058	0.636075	0.926484	TRUE	NA
SVEP1.11109_56	SVEP1	3	0.000287316	0.0396862	0.994224	1	91.8732	Wald ratio	1	0.0697956	0.0145239	1.54322e-06	4.42069e-05	TRUE	0.983285	Inverse variance weighted	3	-0.068354	0.0296619	0.0211981	0.443404	TRUE	NA	Inverse variance weighted	2	-0.00972355	0.0178326	0.585568	0.922631	FALSE	NA
GPNMB.8606_39	GPNMB	3	-6.88352e-05	0.00984063	0.994419	1	0	Wald ratio	1	-0.00171674	0.0237482	0.942372	0.98612	TRUE	NA	Wald ratio	1	-0.00537171	0.0166681	0.747244	0.968103	TRUE	NA	Inverse variance weighted	2	0.00437381	0.0142076	0.758196	0.926484	FALSE	NA
B4GALT1.13381_49	B4GALT1	3	-0.000115508	0.0198917	0.995367	1	68.8505	Wald ratio	1	-0.0251018	0.020692	0.225086	0.517547	TRUE	NA	Wald ratio	1	0.0392277	0.0191315	0.0403234	0.563582	TRUE	0.0425291	Wald ratio	1	-0.0151372	0.0179403	0.398809	0.833466	TRUE	NA
SEMA7A.7019_13	SEMA7A	2	0.000162692	0.0304544	0.995738	1	0	Wald ratio	1	0.0102362	0.0480315	0.831237	0.942252	TRUE	NA	Wald ratio	1	-0.00660969	0.0393828	0.866715	0.991721	TRUE	NA	NA	NA	NA	NA	NA	NA	NA	NA
IGF1R.4232_19	IGF1R	2	-0.000168084	0.0327713	0.995908	1	0	Wald ratio	1	0.0211111	0.0411111	0.607592	0.838417	TRUE	NA	Wald ratio	1	-0.0372568	0.0542753	0.492435	0.932644	TRUE	NA	NA	NA	NA	NA	NA	NA	NA	NA
C1QL1.6404_20	C1QL1	2	-0.00033959	0.0721706	0.996246	1	88.8742	NA	NA	NA	NA	NA	NA	NA	NA	Wald ratio	1	-0.0735191	0.036109	0.0417467	0.563882	TRUE	0.0143512	Wald ratio	1	0.070836	0.0318524	0.0261565	0.272785	TRUE	0.0194576
CELA2A.7140_1	CELA2A	3	0.000102953	0.0255463	0.996785	1	0	Wald ratio	1	-0.0192403	0.0424272	0.650197	0.862955	TRUE	NA	Wald ratio	1	0.0369898	0.0470129	0.431398	0.915212	TRUE	NA	Wald ratio	1	-0.0112327	0.0436719	0.79702	0.940354	TRUE	NA
FCRL6.6617_12	FCRL6	3	5.38476e-05	0.0161145	0.997334	1	0.0747123	Wald ratio	1	-0.00592885	0.0309618	0.848142	0.949872	TRUE	NA	Wald ratio	1	-0.0645903	0.0514436	0.209277	0.77595	TRUE	NA	Wald ratio	1	0.012665	0.020264	0.531971	0.895444	TRUE	NA
CFD.2946_52	CFD	3	-6.33765e-05	0.0227458	0.997777	1	0.018355	Inverse variance weighted	2	-0.0904948	0.0698588	0.195183	0.475846	FALSE	NA	Wald ratio	1	0.00665201	0.0348439	0.848597	0.987246	TRUE	NA	Wald ratio	1	0.0143081	0.0332452	0.666919	0.926484	TRUE	NA
PLXNA4.19560_23	PLXNA4	2	5.4511e-05	0.0368867	0.998821	1	0.0213704	Wald ratio	1	0.0260782	0.0451354	0.563414	0.813755	TRUE	NA	Wald ratio	1	-0.0522295	0.0639812	0.414313	0.915212	TRUE	NA	NA	NA	NA	NA	NA	NA	NA	NA
SCO2.16851_50	SCO2	2	-2.37907e-06	0.0310524	0.999939	1	0	Wald ratio	1	-0.0244208	0.0407013	0.548506	0.799784	TRUE	NA	Wald ratio	1	0.0340058	0.0480332	0.478967	0.931654	TRUE	NA	NA	NA	NA	NA	NA	NA	NA	NA
RALB.18432_32	RALB	1	NA	NA	NA	NA	NA	Wald ratio	1	-0.0523433	0.0249544	0.0359439	0.156179	TRUE	7.28164e-24	NA	NA	NA	NA	NA	NA	NA	NA	NA	NA	NA	NA	NA	NA	NA	NA
VEGFA.2597_8	VEGFA	1	NA	NA	NA	NA	NA	Wald ratio	1	0.0362903	0.0124328	0.00351248	0.0272862	TRUE	1.41196e-19	NA	NA	NA	NA	NA	NA	NA	NA	NA	NA	NA	NA	NA	NA	NA	NA
APOE.2418_55	APOE	1	NA	NA	NA	NA	NA	Wald ratio	1	0.204065	0.0182927	6.72713e-29	3.08327e-26	TRUE	5.39455e-18	NA	NA	NA	NA	NA	NA	NA	NA	NA	NA	NA	NA	NA	NA	NA	NA
GLO1.9883_29	GLO1	1	NA	NA	NA	NA	NA	Wald ratio	1	0.0904025	0.0365325	0.0133394	0.0747463	TRUE	1.14492e-12	NA	NA	NA	NA	NA	NA	NA	NA	NA	NA	NA	NA	NA	NA	NA	NA
PLEKHA1.12459_13	PLEKHA1	1	NA	NA	NA	NA	NA	Wald ratio	1	0.0599291	0.0131206	4.93417e-06	0.000123354	TRUE	2.10277e-12	NA	NA	NA	NA	NA	NA	NA	NA	NA	NA	NA	NA	NA	NA	NA	NA
CSRP1.15529_33	CSRP1	1	NA	NA	NA	NA	NA	Wald ratio	1	-0.0949896	0.0417537	0.0229059	0.111687	TRUE	2.56624e-10	NA	NA	NA	NA	NA	NA	NA	NA	NA	NA	NA	NA	NA	NA	NA	NA
NUDT5.17761_2	NUDT5	1	NA	NA	NA	NA	NA	Wald ratio	1	0.306723	0.0518207	3.24065e-09	2.12185e-07	TRUE	2.26085e-09	NA	NA	NA	NA	NA	NA	NA	NA	NA	NA	NA	NA	NA	NA	NA	NA
TXNDC15.6366_38	TXNDC15	1	NA	NA	NA	NA	NA	Wald ratio	1	0.0395432	0.0112074	0.000418235	0.00474921	TRUE	6.5246e-09	NA	NA	NA	NA	NA	NA	NA	NA	NA	NA	NA	NA	NA	NA	NA	NA
C1QTNF5.7810_20	C1QTNF5	1	NA	NA	NA	NA	NA	Wald ratio	1	-0.0461373	0.0189557	0.0149346	0.0805294	TRUE	8.76505e-09	NA	NA	NA	NA	NA	NA	NA	NA	NA	NA	NA	NA	NA	NA	NA	NA
TIMP2.2278_61	TIMP2	1	NA	NA	NA	NA	NA	Wald ratio	1	-0.224265	0.0551471	4.76904e-05	0.000753727	TRUE	1.86518e-07	NA	NA	NA	NA	NA	NA	NA	NA	NA	NA	NA	NA	NA	NA	NA	NA
FLII.12677_164	FLII	1	NA	NA	NA	NA	NA	Wald ratio	1	0.0913078	0.0458533	0.0464474	0.185655	TRUE	3.34454e-07	NA	NA	NA	NA	NA	NA	NA	NA	NA	NA	NA	NA	NA	NA	NA	NA
A4GNT.10835_25	A4GNT	1	NA	NA	NA	NA	NA	Wald ratio	1	0.318462	0.0692308	4.22491e-06	0.000107579	TRUE	4.96597e-06	NA	NA	NA	NA	NA	NA	NA	NA	NA	NA	NA	NA	NA	NA	NA	NA
IGFBP1.2771_35	IGFBP1	1	NA	NA	NA	NA	NA	Wald ratio	1	0.105332	0.0494148	0.0330415	0.148471	TRUE	5.2935e-06	NA	NA	NA	NA	NA	NA	NA	NA	NA	NA	NA	NA	NA	NA	NA	NA
LAP3.15610_72	LAP3	1	NA	NA	NA	NA	NA	Wald ratio	1	-0.291809	0.0802048	0.000274446	0.00346205	TRUE	7.52325e-06	NA	NA	NA	NA	NA	NA	NA	NA	NA	NA	NA	NA	NA	NA	NA	NA
DNAJB6.11606_22	DNAJB6	1	NA	NA	NA	NA	NA	Wald ratio	1	0.388235	0.072549	8.72998e-08	3.77928e-06	TRUE	3.59364e-05	NA	NA	NA	NA	NA	NA	NA	NA	NA	NA	NA	NA	NA	NA	NA	NA
PPA1.5021_13	PPA1	1	NA	NA	NA	NA	NA	Wald ratio	1	0.0559042	0.0216771	0.00991019	0.0613807	TRUE	3.77409e-05	NA	NA	NA	NA	NA	NA	NA	NA	NA	NA	NA	NA	NA	NA	NA	NA
KNG1.19631_13	KNG1	1	NA	NA	NA	NA	NA	Wald ratio	1	0.0439786	0.0156186	0.00486575	0.0355873	TRUE	4.08855e-05	NA	NA	NA	NA	NA	NA	NA	NA	NA	NA	NA	NA	NA	NA	NA	NA
ANGPTL4.3796_79	ANGPTL4	1	NA	NA	NA	NA	NA	Wald ratio	1	0.372966	0.0416145	3.1767e-19	8.73592e-17	TRUE	5.78352e-05	NA	NA	NA	NA	NA	NA	NA	NA	NA	NA	NA	NA	NA	NA	NA	NA
PNKP.13657_2	PNKP	1	NA	NA	NA	NA	NA	Wald ratio	1	-0.0794439	0.0377358	0.0352684	0.153949	TRUE	0.000134135	NA	NA	NA	NA	NA	NA	NA	NA	NA	NA	NA	NA	NA	NA	NA	NA
RAB22A.12408_333	RAB22A	1	NA	NA	NA	NA	NA	Wald ratio	1	0.225309	0.0648148	0.000508591	0.0055064	TRUE	0.000371285	NA	NA	NA	NA	NA	NA	NA	NA	NA	NA	NA	NA	NA	NA	NA	NA
ZG16B.8310_6	ZG16B	1	NA	NA	NA	NA	NA	Wald ratio	1	-0.0487805	0.0216802	0.0244489	0.117543	TRUE	0.000379112	NA	NA	NA	NA	NA	NA	NA	NA	NA	NA	NA	NA	NA	NA	NA	NA
NT5C2.11288_26	NT5C2	1	NA	NA	NA	NA	NA	Wald ratio	1	0.0914381	0.0340815	0.0072981	0.0475587	TRUE	0.000576769	NA	NA	NA	NA	NA	NA	NA	NA	NA	NA	NA	NA	NA	NA	NA	NA
SNX1.6955_68	SNX1	1	NA	NA	NA	NA	NA	Wald ratio	1	-0.0745584	0.0302822	0.0138118	0.0765775	TRUE	0.000578822	NA	NA	NA	NA	NA	NA	NA	NA	NA	NA	NA	NA	NA	NA	NA	NA
RAB1A.19223_6	RAB1A	1	NA	NA	NA	NA	NA	Wald ratio	1	0.530478	0.0675453	4.04073e-15	6.94501e-13	TRUE	0.000656583	NA	NA	NA	NA	NA	NA	NA	NA	NA	NA	NA	NA	NA	NA	NA	NA
KIAA1161.8068_43	KIAA1161	1	NA	NA	NA	NA	NA	Wald ratio	1	-0.225458	0.031614	9.9224e-13	1.2403e-10	TRUE	0.000974774	NA	NA	NA	NA	NA	NA	NA	NA	NA	NA	NA	NA	NA	NA	NA	NA
SUMO3.14623_26	SUMO3	1	NA	NA	NA	NA	NA	Wald ratio	1	0.138889	0.066358	0.0363471	0.156179	TRUE	0.00111396	NA	NA	NA	NA	NA	NA	NA	NA	NA	NA	NA	NA	NA	NA	NA	NA
CRNN.17738_7	CRNN	1	NA	NA	NA	NA	NA	Wald ratio	1	-0.0667846	0.0300752	0.0263789	0.124987	TRUE	0.00216665	NA	NA	NA	NA	NA	NA	NA	NA	NA	NA	NA	NA	NA	NA	NA	NA
NDST1.6927_7	NDST1	1	NA	NA	NA	NA	NA	Wald ratio	1	0.0699926	0.0282949	0.0133728	0.0747463	TRUE	0.00353749	NA	NA	NA	NA	NA	NA	NA	NA	NA	NA	NA	NA	NA	NA	NA	NA
TALDO1.11347_9	TALDO1	1	NA	NA	NA	NA	NA	Wald ratio	1	-0.134921	0.0670194	0.044098	0.179393	TRUE	0.00477376	NA	NA	NA	NA	NA	NA	NA	NA	NA	NA	NA	NA	NA	NA	NA	NA
MGAT1.10571_14	MGAT1	1	NA	NA	NA	NA	NA	Wald ratio	1	-0.16879	0.0700637	0.0159923	0.0842507	TRUE	0.00487595	NA	NA	NA	NA	NA	NA	NA	NA	NA	NA	NA	NA	NA	NA	NA	NA
KLC1.12656_1	KLC1	1	NA	NA	NA	NA	NA	Wald ratio	1	0.226862	0.0440181	2.55197e-07	1.00256e-05	TRUE	0.00581294	NA	NA	NA	NA	NA	NA	NA	NA	NA	NA	NA	NA	NA	NA	NA	NA
MAPK8.3825_18	MAPK8	1	NA	NA	NA	NA	NA	Wald ratio	1	0.314387	0.0692718	5.66661e-06	0.000136635	TRUE	0.00584463	NA	NA	NA	NA	NA	NA	NA	NA	NA	NA	NA	NA	NA	NA	NA	NA
ETFA.17435_43	ETFA	1	NA	NA	NA	NA	NA	Wald ratio	1	-0.258362	0.071511	0.000302788	0.00368436	TRUE	0.00671233	NA	NA	NA	NA	NA	NA	NA	NA	NA	NA	NA	NA	NA	NA	NA	NA
ACAN.3280_49	ACAN	1	NA	NA	NA	NA	NA	Inverse variance weighted	2	0.0790095	0.0297361	0.00788349	0.0508911	FALSE	0.0116054	NA	NA	NA	NA	NA	NA	NA	NA	NA	NA	NA	NA	NA	NA	NA	NA
TGM4.18933_4	TGM4	1	NA	NA	NA	NA	NA	Wald ratio	1	-0.150685	0.072407	0.0374265	0.158832	TRUE	0.0118845	NA	NA	NA	NA	NA	NA	NA	NA	NA	NA	NA	NA	NA	NA	NA	NA
WWOX.17724_3	WWOX	1	NA	NA	NA	NA	NA	Wald ratio	1	0.110791	0.0532374	0.0374265	0.158832	TRUE	0.0128214	NA	NA	NA	NA	NA	NA	NA	NA	NA	NA	NA	NA	NA	NA	NA	NA
GRAP2.16074_12	GRAP2	1	NA	NA	NA	NA	NA	Wald ratio	1	-0.264037	0.104947	0.0118721	0.0685888	TRUE	0.0132743	NA	NA	NA	NA	NA	NA	NA	NA	NA	NA	NA	NA	NA	NA	NA	NA
CCM2.12347_29	CCM2	1	NA	NA	NA	NA	NA	Wald ratio	1	0.255144	0.0617284	3.5754e-05	0.00059231	TRUE	0.0144133	NA	NA	NA	NA	NA	NA	NA	NA	NA	NA	NA	NA	NA	NA	NA	NA
ZADH2.17345_12	ZADH2	1	NA	NA	NA	NA	NA	Wald ratio	1	-0.0821772	0.0394877	0.0374265	0.158832	TRUE	0.0148587	NA	NA	NA	NA	NA	NA	NA	NA	NA	NA	NA	NA	NA	NA	NA	NA
LRPAP1.3640_14	LRPAP1	1	NA	NA	NA	NA	NA	Wald ratio	1	-0.0442641	0.0196729	0.0244489	0.117543	TRUE	0.0187652	NA	NA	NA	NA	NA	NA	NA	NA	NA	NA	NA	NA	NA	NA	NA	NA
NMT2.17821_20	NMT2	1	NA	NA	NA	NA	NA	Wald ratio	1	0.136243	0.0608466	0.0251474	0.120062	TRUE	0.0245845	NA	NA	NA	NA	NA	NA	NA	NA	NA	NA	NA	NA	NA	NA	NA	NA
PVRL4.5734_13	PVRL4	1	NA	NA	NA	NA	NA	Wald ratio	1	-0.156888	0.0739796	0.0339479	0.150575	TRUE	0.0252104	NA	NA	NA	NA	NA	NA	NA	NA	NA	NA	NA	NA	NA	NA	NA	NA
KRT20.12975_11	KRT20	1	NA	NA	NA	NA	NA	Wald ratio	1	0.136519	0.0648464	0.0352684	0.153949	TRUE	0.0254199	NA	NA	NA	NA	NA	NA	NA	NA	NA	NA	NA	NA	NA	NA	NA	NA
NDE1.9765_4	NDE1	1	NA	NA	NA	NA	NA	Wald ratio	1	0.226175	0.0546379	3.48011e-05	0.000583554	TRUE	0.0281876	NA	NA	NA	NA	NA	NA	NA	NA	NA	NA	NA	NA	NA	NA	NA	NA
FAM171B.8786_6	FAM171B	1	NA	NA	NA	NA	NA	Wald ratio	1	0.0621984	0.0257373	0.0156634	0.0831549	TRUE	0.0289456	NA	NA	NA	NA	NA	NA	NA	NA	NA	NA	NA	NA	NA	NA	NA	NA
IFI16.12893_159	IFI16	1	NA	NA	NA	NA	NA	Wald ratio	1	-0.144526	0.070073	0.0391602	0.163663	TRUE	0.0349761	NA	NA	NA	NA	NA	NA	NA	NA	NA	NA	NA	NA	NA	NA	NA	NA
NPPB.16751_15	NPPB	1	NA	NA	NA	NA	NA	Wald ratio	1	-0.107301	0.0420354	0.0106913	0.0641942	TRUE	0.0378401	NA	NA	NA	NA	NA	NA	NA	NA	NA	NA	NA	NA	NA	NA	NA	NA
CXCL5.2979_8	CXCL5	1	NA	NA	NA	NA	NA	Wald ratio	1	0.0703797	0.0288608	0.0147444	0.0798172	TRUE	0.040489	NA	NA	NA	NA	NA	NA	NA	NA	NA	NA	NA	NA	NA	NA	NA	NA
PTPN9.12633_3	PTPN9	1	NA	NA	NA	NA	NA	Wald ratio	1	-0.30057	0.0598291	5.06565e-07	1.8825e-05	TRUE	0.0436002	NA	NA	NA	NA	NA	NA	NA	NA	NA	NA	NA	NA	NA	NA	NA	NA
ACAP2.12343_14	ACAP2	1	NA	NA	NA	NA	NA	Wald ratio	1	0.267123	0.0736301	0.000285728	0.0035716	TRUE	0.045491	NA	NA	NA	NA	NA	NA	NA	NA	NA	NA	NA	NA	NA	NA	NA	NA
MRVI1.8255_34	MRVI1	1	NA	NA	NA	NA	NA	Wald ratio	1	0.143248	0.0355839	5.68203e-05	0.000868088	TRUE	0.0533455	NA	NA	NA	NA	NA	NA	NA	NA	NA	NA	NA	NA	NA	NA	NA	NA
IGFBP2.8469_41	IGFBP2	1	NA	NA	NA	NA	NA	Wald ratio	1	-0.158451	0.0757042	0.0363471	0.156179	TRUE	0.0552616	NA	NA	NA	NA	NA	NA	NA	NA	NA	NA	NA	NA	NA	NA	NA	NA
RFESD.13603_7	RFESD	1	NA	NA	NA	NA	NA	Wald ratio	1	-0.151213	0.0622278	0.0150988	0.0810972	TRUE	0.0689392	NA	NA	NA	NA	NA	NA	NA	NA	NA	NA	NA	NA	NA	NA	NA	NA
DGCR14.11356_19	DGCR14	1	NA	NA	NA	NA	NA	Wald ratio	1	0.0909091	0.0359147	0.0113657	0.0667855	TRUE	0.069098	NA	NA	NA	NA	NA	NA	NA	NA	NA	NA	NA	NA	NA	NA	NA	NA
PFKM.17384_110	PFKM	1	NA	NA	NA	NA	NA	Wald ratio	1	0.139432	0.0234834	2.89401e-09	1.98963e-07	TRUE	0.0720195	NA	NA	NA	NA	NA	NA	NA	NA	NA	NA	NA	NA	NA	NA	NA	NA
SEMA3C.6448_36	SEMA3C	1	NA	NA	NA	NA	NA	Wald ratio	1	-0.0976744	0.0353488	0.00572451	0.0397535	TRUE	0.0750041	NA	NA	NA	NA	NA	NA	NA	NA	NA	NA	NA	NA	NA	NA	NA	NA
APOC3.6461_54	APOC3	1	NA	NA	NA	NA	NA	Wald ratio	1	-0.109264	0.0251781	1.42728e-05	0.000301924	TRUE	0.0840667	NA	NA	NA	NA	NA	NA	NA	NA	NA	NA	NA	NA	NA	NA	NA	NA
APOA4.17685_9	APOA4	1	NA	NA	NA	NA	NA	Wald ratio	1	0.24025	0.0608424	7.85709e-05	0.00114931	TRUE	0.118458	NA	NA	NA	NA	NA	NA	NA	NA	NA	NA	NA	NA	NA	NA	NA	NA
NPDC1.10424_31	NPDC1	1	NA	NA	NA	NA	NA	Wald ratio	1	-0.240535	0.0690423	0.000494218	0.00539325	TRUE	0.121424	NA	NA	NA	NA	NA	NA	NA	NA	NA	NA	NA	NA	NA	NA	NA	NA
THYN1.12424_107	THYN1	1	NA	NA	NA	NA	NA	Wald ratio	1	-0.23126	0.076555	0.0025208	0.0212644	TRUE	0.132317	NA	NA	NA	NA	NA	NA	NA	NA	NA	NA	NA	NA	NA	NA	NA	NA
NRK1.16853_5	NRK1	1	NA	NA	NA	NA	NA	Wald ratio	1	0.0786589	0.0245003	0.00132492	0.0115302	TRUE	0.171584	NA	NA	NA	NA	NA	NA	NA	NA	NA	NA	NA	NA	NA	NA	NA	NA
CCL28.2890_59	CCL28	1	NA	NA	NA	NA	NA	Wald ratio	1	-0.23775	0.0707804	0.000782323	0.00796811	TRUE	0.185565	NA	NA	NA	NA	NA	NA	NA	NA	NA	NA	NA	NA	NA	NA	NA	NA
UBE2F.18213_30	UBE2F	1	NA	NA	NA	NA	NA	Wald ratio	1	-0.15959	0.057101	0.00519203	0.0367992	TRUE	0.217718	NA	NA	NA	NA	NA	NA	NA	NA	NA	NA	NA	NA	NA	NA	NA	NA
NMB.9321_400	NMB	1	NA	NA	NA	NA	NA	Wald ratio	1	-0.0898716	0.0278174	0.00123458	0.010911	TRUE	0.249792	NA	NA	NA	NA	NA	NA	NA	NA	NA	NA	NA	NA	NA	NA	NA	NA
HEXIM2.14205_6	HEXIM2	1	NA	NA	NA	NA	NA	Wald ratio	1	0.187431	0.0441014	2.13771e-05	0.00040265	TRUE	0.258001	NA	NA	NA	NA	NA	NA	NA	NA	NA	NA	NA	NA	NA	NA	NA	NA
OMG.16908_5	OMG	1	NA	NA	NA	NA	NA	Wald ratio	1	-0.242246	0.0494552	9.66669e-07	3.32292e-05	TRUE	0.309701	NA	NA	NA	NA	NA	NA	NA	NA	NA	NA	NA	NA	NA	NA	NA	NA
EFNB2.14131_37	EFNB2	1	NA	NA	NA	NA	NA	Wald ratio	1	0.231629	0.0607029	0.000135748	0.00186654	TRUE	0.358832	NA	NA	NA	NA	NA	NA	NA	NA	NA	NA	NA	NA	NA	NA	NA	NA
SF3B4.13449_25	SF3B4	1	NA	NA	NA	NA	NA	Wald ratio	1	0.45496	0.0877993	2.19733e-07	8.88628e-06	TRUE	0.456599	NA	NA	NA	NA	NA	NA	NA	NA	NA	NA	NA	NA	NA	NA	NA	NA
ITPKA.13473_55	ITPKA	1	NA	NA	NA	NA	NA	Wald ratio	1	0.177622	0.0531469	0.000831455	0.00824387	TRUE	0.484239	NA	NA	NA	NA	NA	NA	NA	NA	NA	NA	NA	NA	NA	NA	NA	NA
STAMBPL1.12401_3	STAMBPL1	1	NA	NA	NA	NA	NA	Inverse variance weighted	2	-0.103245	0.0447319	0.0209938	0.103464	FALSE	0.484285	NA	NA	NA	NA	NA	NA	NA	NA	NA	NA	NA	NA	NA	NA	NA	NA
IGLON5.6478_2	IGLON5	1	NA	NA	NA	NA	NA	Wald ratio	1	-0.138672	0.0410156	0.000722351	0.00752449	TRUE	0.496049	NA	NA	NA	NA	NA	NA	NA	NA	NA	NA	NA	NA	NA	NA	NA	NA
IL10RB.2631_50	IL10RB	1	NA	NA	NA	NA	NA	Wald ratio	1	0.190071	0.0524823	0.000292762	0.00362656	TRUE	0.553766	NA	NA	NA	NA	NA	NA	NA	NA	NA	NA	NA	NA	NA	NA	NA	NA
HDGFRP3.18899_82	HDGFRP3	1	NA	NA	NA	NA	NA	Wald ratio	1	-0.164414	0.0399775	3.91099e-05	0.000640192	TRUE	0.56915	NA	NA	NA	NA	NA	NA	NA	NA	NA	NA	NA	NA	NA	NA	NA	NA
CSGALNACT2.10772_21	CSGALNACT2	1	NA	NA	NA	NA	NA	Wald ratio	1	0.0993031	0.0357143	0.00542773	0.0378839	TRUE	0.632529	NA	NA	NA	NA	NA	NA	NA	NA	NA	NA	NA	NA	NA	NA	NA	NA
PLCG1.4563_61	PLCG1	1	NA	NA	NA	NA	NA	Wald ratio	1	0.35426	0.0553064	1.4997e-10	1.55808e-08	TRUE	0.684755	NA	NA	NA	NA	NA	NA	NA	NA	NA	NA	NA	NA	NA	NA	NA	NA
CFHR3.16836_1	CFHR3	1	NA	NA	NA	NA	NA	Wald ratio	1	-0.143519	0.0351852	4.52401e-05	0.000723315	TRUE	0.763446	NA	NA	NA	NA	NA	NA	NA	NA	NA	NA	NA	NA	NA	NA	NA	NA
ARG1.5867_60	ARG1	1	NA	NA	NA	NA	NA	Wald ratio	1	-0.279821	0.0439462	1.92326e-10	1.76299e-08	TRUE	0.843372	NA	NA	NA	NA	NA	NA	NA	NA	NA	NA	NA	NA	NA	NA	NA	NA
MDGA2.19372_7	MDGA2	1	NA	NA	NA	NA	NA	Inverse variance weighted	2	-0.022668	0.00917594	0.0134971	0.0751357	TRUE	0.85136	NA	NA	NA	NA	NA	NA	NA	NA	NA	NA	NA	NA	NA	NA	NA	NA
RBP1.19279_42	RBP1	1	NA	NA	NA	NA	NA	Wald ratio	1	0.229745	0.0532741	1.61419e-05	0.000321668	TRUE	0.890728	NA	NA	NA	NA	NA	NA	NA	NA	NA	NA	NA	NA	NA	NA	NA	NA
PRSS27.15535_3	PRSS27	1	NA	NA	NA	NA	NA	Wald ratio	1	-0.0982433	0.0227716	1.6012e-05	0.000321668	TRUE	0.923501	NA	NA	NA	NA	NA	NA	NA	NA	NA	NA	NA	NA	NA	NA	NA	NA
FOXO3.11540_37	FOXO3	1	NA	NA	NA	NA	NA	Wald ratio	1	-0.159306	0.0741325	0.0316395	0.144054	TRUE	0.923511	NA	NA	NA	NA	NA	NA	NA	NA	NA	NA	NA	NA	NA	NA	NA	NA
CCNH.9848_22	CCNH	1	NA	NA	NA	NA	NA	Wald ratio	1	-0.224299	0.046729	1.58666e-06	4.45235e-05	TRUE	0.944146	NA	NA	NA	NA	NA	NA	NA	NA	NA	NA	NA	NA	NA	NA	NA	NA
VASN.5682_13	VASN	1	NA	NA	NA	NA	NA	Wald ratio	1	0.226365	0.0545939	3.3783e-05	0.00057475	TRUE	0.962088	NA	NA	NA	NA	NA	NA	NA	NA	NA	NA	NA	NA	NA	NA	NA	NA
TYRO3.2611_72	TYRO3	1	NA	NA	NA	NA	NA	Wald ratio	1	-0.232775	0.0372439	4.10453e-10	3.52733e-08	TRUE	0.981591	NA	NA	NA	NA	NA	NA	NA	NA	NA	NA	NA	NA	NA	NA	NA	NA
ANKRD27.12445_50	ANKRD27	1	NA	NA	NA	NA	NA	Wald ratio	1	0.306513	0.0708812	1.53e-05	0.000313993	TRUE	0.989022	NA	NA	NA	NA	NA	NA	NA	NA	NA	NA	NA	NA	NA	NA	NA	NA
BMP7.2972_57	BMP7	1	NA	NA	NA	NA	NA	Wald ratio	1	-0.329618	0.0684713	1.47973e-06	4.42069e-05	TRUE	0.995244	NA	NA	NA	NA	NA	NA	NA	NA	NA	NA	NA	NA	NA	NA	NA	NA
HHIP.10833_64	HHIP	1	NA	NA	NA	NA	NA	Wald ratio	1	0.171344	0.0267857	1.58641e-10	1.55808e-08	TRUE	0.998858	NA	NA	NA	NA	NA	NA	NA	NA	NA	NA	NA	NA	NA	NA	NA	NA
MPPED2.19153_53	MPPED2	1	NA	NA	NA	NA	NA	Wald ratio	1	-0.221666	0.0300564	1.64345e-13	2.25974e-11	TRUE	0.999647	NA	NA	NA	NA	NA	NA	NA	NA	NA	NA	NA	NA	NA	NA	NA	NA
GCKR.5223_59	GCKR	1	NA	NA	NA	NA	NA	Wald ratio	1	0.678984	0.0438799	5.22303e-54	7.18167e-51	TRUE	0.999828	NA	NA	NA	NA	NA	NA	NA	NA	NA	NA	NA	NA	NA	NA	NA	NA
FGFR3.13669_6	FGFR3	1	NA	NA	NA	NA	NA	Wald ratio	1	-0.0659341	0.0242915	0.00664189	0.0445492	TRUE	0.999995	NA	NA	NA	NA	NA	NA	NA	NA	NA	NA	NA	NA	NA	NA	NA	NA
PCDH10.9018_38	PCDH10	1	NA	NA	NA	NA	NA	Wald ratio	1	-0.0610058	0.0313273	0.0514906	0.196771	TRUE	NA	NA	NA	NA	NA	NA	NA	NA	NA	NA	NA	NA	NA	NA	NA	NA	NA
VTN.13125_45	VTN	1	NA	NA	NA	NA	NA	Wald ratio	1	-0.00560486	0.00288027	0.0516612	0.196771	TRUE	NA	NA	NA	NA	NA	NA	NA	NA	NA	NA	NA	NA	NA	NA	NA	NA	NA
PLCG2.10070_22	PLCG2	1	NA	NA	NA	NA	NA	Inverse variance weighted	2	0.0535724	0.0276897	0.053022	0.200436	TRUE	NA	NA	NA	NA	NA	NA	NA	NA	NA	NA	NA	NA	NA	NA	NA	NA	NA
FSTL4.9350_3	FSTL4	1	NA	NA	NA	NA	NA	Wald ratio	1	-0.124868	0.0645503	0.0530607	0.200436	TRUE	NA	NA	NA	NA	NA	NA	NA	NA	NA	NA	NA	NA	NA	NA	NA	NA	NA
TTL.13973_62	TTL	1	NA	NA	NA	NA	NA	Wald ratio	1	0.141968	0.0734745	0.0533344	0.200917	TRUE	NA	NA	NA	NA	NA	NA	NA	NA	NA	NA	NA	NA	NA	NA	NA	NA	NA
REN.3396_54	REN	1	NA	NA	NA	NA	NA	Wald ratio	1	-0.119697	0.0621212	0.0540009	0.202872	TRUE	NA	NA	NA	NA	NA	NA	NA	NA	NA	NA	NA	NA	NA	NA	NA	NA	NA
CD68.18922_27	CD68	1	NA	NA	NA	NA	NA	Wald ratio	1	0.12368	0.0648567	0.0565236	0.207807	TRUE	NA	NA	NA	NA	NA	NA	NA	NA	NA	NA	NA	NA	NA	NA	NA	NA	NA
AES.18396_10	AES	1	NA	NA	NA	NA	NA	Wald ratio	1	-0.148289	0.0779468	0.0571138	0.209353	TRUE	NA	NA	NA	NA	NA	NA	NA	NA	NA	NA	NA	NA	NA	NA	NA	NA	NA
BCAT2.19365_11	BCAT2	1	NA	NA	NA	NA	NA	Wald ratio	1	-0.0674387	0.0358765	0.0601426	0.216185	TRUE	NA	NA	NA	NA	NA	NA	NA	NA	NA	NA	NA	NA	NA	NA	NA	NA	NA
RCN1.9322_15	RCN1	1	NA	NA	NA	NA	NA	Wald ratio	1	-0.0570793	0.0303929	0.0603745	0.216185	TRUE	NA	NA	NA	NA	NA	NA	NA	NA	NA	NA	NA	NA	NA	NA	NA	NA	NA
METAP1.3210_1	METAP1	1	NA	NA	NA	NA	NA	Wald ratio	1	0.108397	0.0580153	0.0617034	0.220369	TRUE	NA	NA	NA	NA	NA	NA	NA	NA	NA	NA	NA	NA	NA	NA	NA	NA	NA
EPO.5813_58	EPO	1	NA	NA	NA	NA	NA	Wald ratio	1	-0.101302	0.0549928	0.0654598	0.230549	TRUE	NA	NA	NA	NA	NA	NA	NA	NA	NA	NA	NA	NA	NA	NA	NA	NA	NA
FAM49B.19176_27	FAM49B	1	NA	NA	NA	NA	NA	Wald ratio	1	0.138493	0.0753564	0.0660863	0.231808	TRUE	NA	NA	NA	NA	NA	NA	NA	NA	NA	NA	NA	NA	NA	NA	NA	NA	NA
APLP2.10627_87	APLP2	1	NA	NA	NA	NA	NA	Wald ratio	1	0.0552764	0.0301508	0.066753	0.232958	TRUE	NA	NA	NA	NA	NA	NA	NA	NA	NA	NA	NA	NA	NA	NA	NA	NA	NA
JUND.19602_36	JUND	1	NA	NA	NA	NA	NA	Wald ratio	1	-0.119128	0.0654362	0.0686809	0.239079	TRUE	NA	NA	NA	NA	NA	NA	NA	NA	NA	NA	NA	NA	NA	NA	NA	NA	NA
F2.5316_54	F2	1	NA	NA	NA	NA	NA	Wald ratio	1	0.069001	0.038105	0.0701701	0.24121	TRUE	NA	NA	NA	NA	NA	NA	NA	NA	NA	NA	NA	NA	NA	NA	NA	NA	NA
ANXA2.4961_17	ANXA2	1	NA	NA	NA	NA	NA	Wald ratio	1	-0.0147601	0.00824832	0.0735386	0.249053	TRUE	NA	NA	NA	NA	NA	NA	NA	NA	NA	NA	NA	NA	NA	NA	NA	NA	NA
IGFBP5.19581_15	IGFBP5	1	NA	NA	NA	NA	NA	Wald ratio	1	-0.134921	0.0753968	0.0735386	0.249053	TRUE	NA	NA	NA	NA	NA	NA	NA	NA	NA	NA	NA	NA	NA	NA	NA	NA	NA
KLK12.3199_54	KLK12	1	NA	NA	NA	NA	NA	Wald ratio	1	0.0491329	0.0274566	0.0735386	0.249053	TRUE	NA	NA	NA	NA	NA	NA	NA	NA	NA	NA	NA	NA	NA	NA	NA	NA	NA
LTBP4.13133_73	LTBP4	1	NA	NA	NA	NA	NA	Wald ratio	1	-0.109062	0.0615928	0.0766105	0.255874	TRUE	NA	NA	NA	NA	NA	NA	NA	NA	NA	NA	NA	NA	NA	NA	NA	NA	NA
POR.2731_29	POR	1	NA	NA	NA	NA	NA	Wald ratio	1	-0.0435233	0.0248705	0.0801183	0.264814	TRUE	NA	NA	NA	NA	NA	NA	NA	NA	NA	NA	NA	NA	NA	NA	NA	NA	NA
CDHR5.9962_1	CDHR5	1	NA	NA	NA	NA	NA	Wald ratio	1	-0.123932	0.0712251	0.081859	0.269273	TRUE	NA	NA	NA	NA	NA	NA	NA	NA	NA	NA	NA	NA	NA	NA	NA	NA	NA
FAM172A.5615_62	FAM172A	1	NA	NA	NA	NA	NA	Wald ratio	1	-0.103306	0.0609504	0.0900915	0.288361	TRUE	NA	NA	NA	NA	NA	NA	NA	NA	NA	NA	NA	NA	NA	NA	NA	NA	NA
MMP13.4925_54	MMP13	1	NA	NA	NA	NA	NA	Wald ratio	1	0.112628	0.0665529	0.0905873	0.288361	TRUE	NA	NA	NA	NA	NA	NA	NA	NA	NA	NA	NA	NA	NA	NA	NA	NA	NA
CRISPLD2.5691_2	CRISPLD2	1	NA	NA	NA	NA	NA	Inverse variance weighted	2	0.0265443	0.0156858	0.0905978	0.288361	TRUE	NA	NA	NA	NA	NA	NA	NA	NA	NA	NA	NA	NA	NA	NA	NA	NA	NA
LCP1.17231_1	LCP1	1	NA	NA	NA	NA	NA	Wald ratio	1	0.0590219	0.0354132	0.0955807	0.30074	TRUE	NA	NA	NA	NA	NA	NA	NA	NA	NA	NA	NA	NA	NA	NA	NA	NA	NA
FN1.3434_34	FN1	1	NA	NA	NA	NA	NA	Wald ratio	1	-0.0458831	0.0276556	0.0970975	0.30343	TRUE	NA	NA	NA	NA	NA	NA	NA	NA	NA	NA	NA	NA	NA	NA	NA	NA	NA
FN1.4131_72	FN1	1	NA	NA	NA	NA	NA	Wald ratio	1	-0.0414773	0.025	0.0970975	0.30343	TRUE	NA	NA	NA	NA	NA	NA	NA	NA	NA	NA	NA	NA	NA	NA	NA	NA	NA
CCDC80.3234_23	CCDC80	1	NA	NA	NA	NA	NA	Wald ratio	1	-0.0906389	0.0549777	0.0992196	0.308658	TRUE	NA	NA	NA	NA	NA	NA	NA	NA	NA	NA	NA	NA	NA	NA	NA	NA	NA
FKBP2.9339_204	FKBP2	1	NA	NA	NA	NA	NA	Wald ratio	1	0.131148	0.0796253	0.099546	0.308974	TRUE	NA	NA	NA	NA	NA	NA	NA	NA	NA	NA	NA	NA	NA	NA	NA	NA	NA
MYOM2.13534_20	MYOM2	1	NA	NA	NA	NA	NA	Wald ratio	1	0.0921199	0.0566038	0.103641	0.318096	TRUE	NA	NA	NA	NA	NA	NA	NA	NA	NA	NA	NA	NA	NA	NA	NA	NA	NA
GIF.17672_184	GIF	1	NA	NA	NA	NA	NA	Wald ratio	1	-0.0462104	0.0287065	0.107451	0.327595	TRUE	NA	NA	NA	NA	NA	NA	NA	NA	NA	NA	NA	NA	NA	NA	NA	NA	NA
MTRF1L.11134_30	MTRF1L	1	NA	NA	NA	NA	NA	Wald ratio	1	-0.0387797	0.024302	0.110546	0.333676	TRUE	NA	NA	NA	NA	NA	NA	NA	NA	NA	NA	NA	NA	NA	NA	NA	NA	NA
CHST4.18876_77	CHST4	1	NA	NA	NA	NA	NA	Wald ratio	1	-0.0799523	0.0501193	0.110659	0.333676	TRUE	NA	NA	NA	NA	NA	NA	NA	NA	NA	NA	NA	NA	NA	NA	NA	NA	NA
B3GALT6.7981_230	B3GALT6	1	NA	NA	NA	NA	NA	Wald ratio	1	-0.121986	0.0765957	0.111252	0.334729	TRUE	NA	NA	NA	NA	NA	NA	NA	NA	NA	NA	NA	NA	NA	NA	NA	NA	NA
HMOX1.17398_55	HMOX1	1	NA	NA	NA	NA	NA	Wald ratio	1	-0.104354	0.0668168	0.118336	0.35049	TRUE	NA	NA	NA	NA	NA	NA	NA	NA	NA	NA	NA	NA	NA	NA	NA	NA	NA
KCNAB2.10015_119	KCNAB2	1	NA	NA	NA	NA	NA	Wald ratio	1	0.08375	0.055	0.127827	0.37159	TRUE	NA	NA	NA	NA	NA	NA	NA	NA	NA	NA	NA	NA	NA	NA	NA	NA	NA
CHST15.4469_78	CHST15	1	NA	NA	NA	NA	NA	Inverse variance weighted	2	0.0560136	0.0372217	0.132359	0.37847	TRUE	NA	NA	NA	NA	NA	NA	NA	NA	NA	NA	NA	NA	NA	NA	NA	NA	NA
CREG1.9357_4	CREG1	1	NA	NA	NA	NA	NA	Wald ratio	1	-0.0359281	0.0239521	0.133614	0.37847	TRUE	NA	NA	NA	NA	NA	NA	NA	NA	NA	NA	NA	NA	NA	NA	NA	NA	NA
EGLN1.9901_28	EGLN1	1	NA	NA	NA	NA	NA	Wald ratio	1	-0.0441609	0.0294406	0.133614	0.37847	TRUE	NA	NA	NA	NA	NA	NA	NA	NA	NA	NA	NA	NA	NA	NA	NA	NA	NA
LARGE.7935_26	LARGE	1	NA	NA	NA	NA	NA	Wald ratio	1	0.0504425	0.0336283	0.133614	0.37847	TRUE	NA	NA	NA	NA	NA	NA	NA	NA	NA	NA	NA	NA	NA	NA	NA	NA	NA
SERPINB5.15417_3	SERPINB5	1	NA	NA	NA	NA	NA	Wald ratio	1	0.0431344	0.0287563	0.133614	0.37847	TRUE	NA	NA	NA	NA	NA	NA	NA	NA	NA	NA	NA	NA	NA	NA	NA	NA	NA
ECH1.12662_82	ECH1	1	NA	NA	NA	NA	NA	Wald ratio	1	0.0198749	0.0133988	0.137986	0.386676	TRUE	NA	NA	NA	NA	NA	NA	NA	NA	NA	NA	NA	NA	NA	NA	NA	NA	NA
CD72.7009_8	CD72	1	NA	NA	NA	NA	NA	Wald ratio	1	0.0543286	0.0366608	0.13836	0.386676	TRUE	NA	NA	NA	NA	NA	NA	NA	NA	NA	NA	NA	NA	NA	NA	NA	NA	NA
IL12B.13733_5	IL12B	1	NA	NA	NA	NA	NA	Wald ratio	1	-0.0171311	0.0116014	0.139773	0.388111	TRUE	NA	NA	NA	NA	NA	NA	NA	NA	NA	NA	NA	NA	NA	NA	NA	NA	NA
SGK3.10042_8	SGK3	1	NA	NA	NA	NA	NA	Wald ratio	1	-0.109601	0.0749671	0.143744	0.395297	TRUE	NA	NA	NA	NA	NA	NA	NA	NA	NA	NA	NA	NA	NA	NA	NA	NA	NA
TES.17419_17	TES	1	NA	NA	NA	NA	NA	Wald ratio	1	-0.0778703	0.0536038	0.146306	0.398359	TRUE	NA	NA	NA	NA	NA	NA	NA	NA	NA	NA	NA	NA	NA	NA	NA	NA	NA
AOC2.6434_18	AOC2	1	NA	NA	NA	NA	NA	Wald ratio	1	-0.101004	0.0696988	0.147295	0.399246	TRUE	NA	NA	NA	NA	NA	NA	NA	NA	NA	NA	NA	NA	NA	NA	NA	NA	NA
FGFBP1.15494_11	FGFBP1	1	NA	NA	NA	NA	NA	Wald ratio	1	0.0813215	0.0571792	0.154962	0.412238	TRUE	NA	NA	NA	NA	NA	NA	NA	NA	NA	NA	NA	NA	NA	NA	NA	NA	NA
SMAD1.9838_4	SMAD1	1	NA	NA	NA	NA	NA	Wald ratio	1	-0.108	0.076	0.155301	0.412238	TRUE	NA	NA	NA	NA	NA	NA	NA	NA	NA	NA	NA	NA	NA	NA	NA	NA	NA
UBXN2B.18435_40	UBXN2B	1	NA	NA	NA	NA	NA	Wald ratio	1	0.089404	0.0629139	0.155301	0.412238	TRUE	NA	NA	NA	NA	NA	NA	NA	NA	NA	NA	NA	NA	NA	NA	NA	NA	NA
PTEN.3831_21	PTEN	1	NA	NA	NA	NA	NA	Wald ratio	1	0.13154	0.0926756	0.155796	0.412753	TRUE	NA	NA	NA	NA	NA	NA	NA	NA	NA	NA	NA	NA	NA	NA	NA	NA	NA
FLT4.16035_8	FLT4	1	NA	NA	NA	NA	NA	Wald ratio	1	-0.045406	0.0320513	0.15658	0.414035	TRUE	NA	NA	NA	NA	NA	NA	NA	NA	NA	NA	NA	NA	NA	NA	NA	NA	NA
CXCL10.4141_79	CXCL10	1	NA	NA	NA	NA	NA	Wald ratio	1	0.0754717	0.053701	0.159901	0.420892	TRUE	NA	NA	NA	NA	NA	NA	NA	NA	NA	NA	NA	NA	NA	NA	NA	NA	NA
HSPA13.17515_6	HSPA13	1	NA	NA	NA	NA	NA	Wald ratio	1	0.054986	0.0391426	0.160092	0.420892	TRUE	NA	NA	NA	NA	NA	NA	NA	NA	NA	NA	NA	NA	NA	NA	NA	NA	NA
CPZ.6493_9	CPZ	1	NA	NA	NA	NA	NA	Wald ratio	1	0.078869	0.0565476	0.163095	0.425354	TRUE	NA	NA	NA	NA	NA	NA	NA	NA	NA	NA	NA	NA	NA	NA	NA	NA	NA
TMEM106A.10499_1	TMEM106A	1	NA	NA	NA	NA	NA	Wald ratio	1	-0.155932	0.111864	0.163336	0.425354	TRUE	NA	NA	NA	NA	NA	NA	NA	NA	NA	NA	NA	NA	NA	NA	NA	NA	NA
HOMER2.12685_57	HOMER2	1	NA	NA	NA	NA	NA	Wald ratio	1	-0.0788609	0.0569551	0.16617	0.431917	TRUE	NA	NA	NA	NA	NA	NA	NA	NA	NA	NA	NA	NA	NA	NA	NA	NA	NA
MUC16.15565_102	MUC16	1	NA	NA	NA	NA	NA	Wald ratio	1	0.0369207	0.0267086	0.166863	0.432085	TRUE	NA	NA	NA	NA	NA	NA	NA	NA	NA	NA	NA	NA	NA	NA	NA	NA	NA
CDH5.2819_23	CDH5	1	NA	NA	NA	NA	NA	Wald ratio	1	-0.0360656	0.0262295	0.169131	0.435498	TRUE	NA	NA	NA	NA	NA	NA	NA	NA	NA	NA	NA	NA	NA	NA	NA	NA	NA
TIGIT.9638_2	TIGIT	1	NA	NA	NA	NA	NA	Wald ratio	1	-0.071256	0.0519324	0.170034	0.437005	TRUE	NA	NA	NA	NA	NA	NA	NA	NA	NA	NA	NA	NA	NA	NA	NA	NA	NA
PKP2.14067_6	PKP2	1	NA	NA	NA	NA	NA	Wald ratio	1	0.0580247	0.0423868	0.171021	0.437902	TRUE	NA	NA	NA	NA	NA	NA	NA	NA	NA	NA	NA	NA	NA	NA	NA	NA	NA
PPIL1.9884_8	PPIL1	1	NA	NA	NA	NA	NA	Wald ratio	1	0.0115865	0.00855736	0.175742	0.443473	TRUE	NA	NA	NA	NA	NA	NA	NA	NA	NA	NA	NA	NA	NA	NA	NA	NA	NA
PATE4.8065_245	PATE4	1	NA	NA	NA	NA	NA	Wald ratio	1	0.0425197	0.0314961	0.177016	0.443473	TRUE	NA	NA	NA	NA	NA	NA	NA	NA	NA	NA	NA	NA	NA	NA	NA	NA	NA
OVCA2.17697_2	OVCA2	1	NA	NA	NA	NA	NA	Wald ratio	1	-0.0474668	0.0351697	0.177128	0.443473	TRUE	NA	NA	NA	NA	NA	NA	NA	NA	NA	NA	NA	NA	NA	NA	NA	NA	NA
COL1A1.11140_56	COL1A1	1	NA	NA	NA	NA	NA	Wald ratio	1	-0.11368	0.0847784	0.17995	0.447434	TRUE	NA	NA	NA	NA	NA	NA	NA	NA	NA	NA	NA	NA	NA	NA	NA	NA	NA
TFF3.4721_54	TFF3	1	NA	NA	NA	NA	NA	Wald ratio	1	-0.058311	0.0449062	0.194113	0.474921	TRUE	NA	NA	NA	NA	NA	NA	NA	NA	NA	NA	NA	NA	NA	NA	NA	NA	NA
HRSP12.14636_25	HRSP12	1	NA	NA	NA	NA	NA	Wald ratio	1	0.0192077	0.0148059	0.194529	0.475093	TRUE	NA	NA	NA	NA	NA	NA	NA	NA	NA	NA	NA	NA	NA	NA	NA	NA	NA
IGFBP4.2950_57	IGFBP4	1	NA	NA	NA	NA	NA	Wald ratio	1	-0.0881295	0.0683453	0.197233	0.47795	TRUE	NA	NA	NA	NA	NA	NA	NA	NA	NA	NA	NA	NA	NA	NA	NA	NA	NA
PRKCSH.5687_5	PRKCSH	1	NA	NA	NA	NA	NA	Wald ratio	1	-0.0503534	0.0397527	0.205275	0.492587	TRUE	NA	NA	NA	NA	NA	NA	NA	NA	NA	NA	NA	NA	NA	NA	NA	NA	NA
CHGA.8476_11	CHGA	1	NA	NA	NA	NA	NA	Wald ratio	1	0.0198225	0.0156805	0.206176	0.493244	TRUE	NA	NA	NA	NA	NA	NA	NA	NA	NA	NA	NA	NA	NA	NA	NA	NA	NA
MYBPC1.7648_9	MYBPC1	1	NA	NA	NA	NA	NA	Wald ratio	1	-0.0601504	0.0479323	0.209514	0.497551	TRUE	NA	NA	NA	NA	NA	NA	NA	NA	NA	NA	NA	NA	NA	NA	NA	NA	NA
NNMT.19376_74	NNMT	1	NA	NA	NA	NA	NA	Wald ratio	1	0.0816327	0.0651491	0.210201	0.498322	TRUE	NA	NA	NA	NA	NA	NA	NA	NA	NA	NA	NA	NA	NA	NA	NA	NA	NA
DCTPP1.4314_12	DCTPP1	1	NA	NA	NA	NA	NA	Wald ratio	1	0.0936455	0.0752508	0.213336	0.503151	TRUE	NA	NA	NA	NA	NA	NA	NA	NA	NA	NA	NA	NA	NA	NA	NA	NA	NA
RELT.14112_40	RELT	1	NA	NA	NA	NA	NA	Wald ratio	1	-0.089701	0.0730897	0.21972	0.51033	TRUE	NA	NA	NA	NA	NA	NA	NA	NA	NA	NA	NA	NA	NA	NA	NA	NA	NA
CHRDL2.6086_15	CHRDL2	1	NA	NA	NA	NA	NA	Wald ratio	1	0.0302013	0.0248322	0.223903	0.515688	TRUE	NA	NA	NA	NA	NA	NA	NA	NA	NA	NA	NA	NA	NA	NA	NA	NA	NA
B4GALT7.7806_33	B4GALT7	1	NA	NA	NA	NA	NA	Wald ratio	1	-0.0628998	0.0522388	0.228558	0.523779	TRUE	NA	NA	NA	NA	NA	NA	NA	NA	NA	NA	NA	NA	NA	NA	NA	NA	NA
BRSK2.9790_28	BRSK2	1	NA	NA	NA	NA	NA	Wald ratio	1	-0.0287522	0.0241518	0.233859	0.533261	TRUE	NA	NA	NA	NA	NA	NA	NA	NA	NA	NA	NA	NA	NA	NA	NA	NA	NA
BCAM.2816_50	BCAM	1	NA	NA	NA	NA	NA	Wald ratio	1	-0.0127599	0.0109371	0.243345	0.549424	TRUE	NA	NA	NA	NA	NA	NA	NA	NA	NA	NA	NA	NA	NA	NA	NA	NA	NA
STAT6.10372_18	STAT6	1	NA	NA	NA	NA	NA	Wald ratio	1	-0.0555556	0.0479798	0.246907	0.554734	TRUE	NA	NA	NA	NA	NA	NA	NA	NA	NA	NA	NA	NA	NA	NA	NA	NA	NA
FH.13384_110	FH	1	NA	NA	NA	NA	NA	Wald ratio	1	0.0331754	0.0291131	0.25448	0.566198	TRUE	NA	NA	NA	NA	NA	NA	NA	NA	NA	NA	NA	NA	NA	NA	NA	NA	NA
TMEM9.9249_17	TMEM9	1	NA	NA	NA	NA	NA	Wald ratio	1	-0.0685976	0.0609756	0.260589	0.570557	TRUE	NA	NA	NA	NA	NA	NA	NA	NA	NA	NA	NA	NA	NA	NA	NA	NA	NA
RAB31.13597_20	RAB31	1	NA	NA	NA	NA	NA	Wald ratio	1	-0.036249	0.0323089	0.261883	0.572479	TRUE	NA	NA	NA	NA	NA	NA	NA	NA	NA	NA	NA	NA	NA	NA	NA	NA	NA
RCL.17785_11	RCL	1	NA	NA	NA	NA	NA	Wald ratio	1	-0.0419314	0.0374841	0.263292	0.573735	TRUE	NA	NA	NA	NA	NA	NA	NA	NA	NA	NA	NA	NA	NA	NA	NA	NA	NA
INSL5.10462_14	INSL5	1	NA	NA	NA	NA	NA	Wald ratio	1	-0.0731707	0.0662021	0.269046	0.58442	TRUE	NA	NA	NA	NA	NA	NA	NA	NA	NA	NA	NA	NA	NA	NA	NA	NA	NA
FGF23.3807_1	FGF23	1	NA	NA	NA	NA	NA	Wald ratio	1	0.0833333	0.0755814	0.270217	0.586037	TRUE	NA	NA	NA	NA	NA	NA	NA	NA	NA	NA	NA	NA	NA	NA	NA	NA	NA
STIM1.8916_32	STIM1	1	NA	NA	NA	NA	NA	Wald ratio	1	0.0462671	0.042061	0.271332	0.586606	TRUE	NA	NA	NA	NA	NA	NA	NA	NA	NA	NA	NA	NA	NA	NA	NA	NA	NA
IFNGR1.5825_49	IFNGR1	1	NA	NA	NA	NA	NA	Wald ratio	1	0.0669456	0.0613668	0.275313	0.591493	TRUE	NA	NA	NA	NA	NA	NA	NA	NA	NA	NA	NA	NA	NA	NA	NA	NA	NA
ANXA5.14158_17	ANXA5	1	NA	NA	NA	NA	NA	Wald ratio	1	0.0284954	0.0262158	0.277056	0.594309	TRUE	NA	NA	NA	NA	NA	NA	NA	NA	NA	NA	NA	NA	NA	NA	NA	NA	NA
SPINK1.8243_55	SPINK1	1	NA	NA	NA	NA	NA	Wald ratio	1	-0.0361871	0.0335393	0.280611	0.597276	TRUE	NA	NA	NA	NA	NA	NA	NA	NA	NA	NA	NA	NA	NA	NA	NA	NA	NA
ANGPT2.2602_2	ANGPT2	1	NA	NA	NA	NA	NA	Wald ratio	1	0.0321101	0.0298165	0.281515	0.598045	TRUE	NA	NA	NA	NA	NA	NA	NA	NA	NA	NA	NA	NA	NA	NA	NA	NA	NA
GZMM.5704_74	GZMM	1	NA	NA	NA	NA	NA	Wald ratio	1	0.0971625	0.0902837	0.281842	0.598045	TRUE	NA	NA	NA	NA	NA	NA	NA	NA	NA	NA	NA	NA	NA	NA	NA	NA	NA
PPA2.18307_71	PPA2	1	NA	NA	NA	NA	NA	Wald ratio	1	-0.044592	0.0417457	0.285439	0.60196	TRUE	NA	NA	NA	NA	NA	NA	NA	NA	NA	NA	NA	NA	NA	NA	NA	NA	NA
CALCB.17170_15	CALCB	1	NA	NA	NA	NA	NA	Wald ratio	1	0.0176565	0.0168539	0.294814	0.617001	TRUE	NA	NA	NA	NA	NA	NA	NA	NA	NA	NA	NA	NA	NA	NA	NA	NA	NA
PSG7.5651_50	PSG7	1	NA	NA	NA	NA	NA	Wald ratio	1	0.0390794	0.0374011	0.296082	0.618713	TRUE	NA	NA	NA	NA	NA	NA	NA	NA	NA	NA	NA	NA	NA	NA	NA	NA	NA
NUDT12.13947_371	NUDT12	1	NA	NA	NA	NA	NA	Wald ratio	1	0.0218579	0.0213612	0.306187	0.63171	TRUE	NA	NA	NA	NA	NA	NA	NA	NA	NA	NA	NA	NA	NA	NA	NA	NA	NA
DHX58.14012_17	DHX58	1	NA	NA	NA	NA	NA	Wald ratio	1	0.0380177	0.0380177	0.317311	0.637868	TRUE	NA	NA	NA	NA	NA	NA	NA	NA	NA	NA	NA	NA	NA	NA	NA	NA	NA
VIM.15540_6	VIM	1	NA	NA	NA	NA	NA	Wald ratio	1	0.0498034	0.0498034	0.317311	0.637868	TRUE	NA	NA	NA	NA	NA	NA	NA	NA	NA	NA	NA	NA	NA	NA	NA	NA	NA
DNAJC17.14655_1	DNAJC17	1	NA	NA	NA	NA	NA	Wald ratio	1	-0.0392447	0.0399852	0.326355	0.650346	TRUE	NA	NA	NA	NA	NA	NA	NA	NA	NA	NA	NA	NA	NA	NA	NA	NA	NA
SARS2.12348_46	SARS2	1	NA	NA	NA	NA	NA	Wald ratio	1	-0.0339138	0.0348304	0.330213	0.653059	TRUE	NA	NA	NA	NA	NA	NA	NA	NA	NA	NA	NA	NA	NA	NA	NA	NA	NA
C6.4127_75	C6	1	NA	NA	NA	NA	NA	Wald ratio	1	0.0515251	0.0531739	0.332549	0.656033	TRUE	NA	NA	NA	NA	NA	NA	NA	NA	NA	NA	NA	NA	NA	NA	NA	NA	NA
BPHL.17813_21	BPHL	1	NA	NA	NA	NA	NA	Wald ratio	1	-0.0377358	0.0391872	0.335566	0.660072	TRUE	NA	NA	NA	NA	NA	NA	NA	NA	NA	NA	NA	NA	NA	NA	NA	NA	NA
UST.8364_74	UST	1	NA	NA	NA	NA	NA	Inverse variance weighted	2	0.0421018	0.0438496	0.336983	0.660988	FALSE	NA	NA	NA	NA	NA	NA	NA	NA	NA	NA	NA	NA	NA	NA	NA	NA	NA
COL10A1.15653_9	COL10A1	1	NA	NA	NA	NA	NA	Wald ratio	1	-0.0159236	0.0167197	0.340904	0.663804	TRUE	NA	NA	NA	NA	NA	NA	NA	NA	NA	NA	NA	NA	NA	NA	NA	NA	NA
CD7.12008_3	CD7	1	NA	NA	NA	NA	NA	Wald ratio	1	0.0200222	0.0211346	0.343451	0.665601	TRUE	NA	NA	NA	NA	NA	NA	NA	NA	NA	NA	NA	NA	NA	NA	NA	NA	NA
SEPSECS.17357_33	SEPSECS	1	NA	NA	NA	NA	NA	Wald ratio	1	-0.0539846	0.0571979	0.345262	0.666762	TRUE	NA	NA	NA	NA	NA	NA	NA	NA	NA	NA	NA	NA	NA	NA	NA	NA	NA
TNFSF14.5355_69	TNFSF14	1	NA	NA	NA	NA	NA	Wald ratio	1	-0.0281447	0.0298679	0.346035	0.667319	TRUE	NA	NA	NA	NA	NA	NA	NA	NA	NA	NA	NA	NA	NA	NA	NA	NA	NA
SULT1A3.13944_3	SULT1A3	1	NA	NA	NA	NA	NA	Wald ratio	1	-0.0281042	0.0301482	0.351231	0.674502	TRUE	NA	NA	NA	NA	NA	NA	NA	NA	NA	NA	NA	NA	NA	NA	NA	NA	NA
TIRAP.9839_148	TIRAP	1	NA	NA	NA	NA	NA	Wald ratio	1	0.0201627	0.0217545	0.354015	0.677954	TRUE	NA	NA	NA	NA	NA	NA	NA	NA	NA	NA	NA	NA	NA	NA	NA	NA	NA
RPS6KA1.12329_21	RPS6KA1	1	NA	NA	NA	NA	NA	Wald ratio	1	0.0356394	0.0387841	0.358138	0.681046	TRUE	NA	NA	NA	NA	NA	NA	NA	NA	NA	NA	NA	NA	NA	NA	NA	NA	NA
GLB1.10554_23	GLB1	1	NA	NA	NA	NA	NA	Wald ratio	1	-0.0789981	0.0867052	0.362237	0.684007	TRUE	NA	NA	NA	NA	NA	NA	NA	NA	NA	NA	NA	NA	NA	NA	NA	NA	NA
CLINT1.11659_31	CLINT1	1	NA	NA	NA	NA	NA	Wald ratio	1	-0.0644737	0.0710526	0.364191	0.684007	TRUE	NA	NA	NA	NA	NA	NA	NA	NA	NA	NA	NA	NA	NA	NA	NA	NA	NA
ANXA1.4960_72	ANXA1	1	NA	NA	NA	NA	NA	Wald ratio	1	-0.0261283	0.0288005	0.364292	0.684007	TRUE	NA	NA	NA	NA	NA	NA	NA	NA	NA	NA	NA	NA	NA	NA	NA	NA	NA
MTHFD2.18321_38	MTHFD2	1	NA	NA	NA	NA	NA	Wald ratio	1	-0.0637755	0.0705782	0.3662	0.684007	TRUE	NA	NA	NA	NA	NA	NA	NA	NA	NA	NA	NA	NA	NA	NA	NA	NA	NA
MAPK13.5006_71	MAPK13	1	NA	NA	NA	NA	NA	Wald ratio	1	0.0320069	0.0354671	0.366824	0.684007	TRUE	NA	NA	NA	NA	NA	NA	NA	NA	NA	NA	NA	NA	NA	NA	NA	NA	NA
VAV1.5275_28	VAV1	1	NA	NA	NA	NA	NA	Wald ratio	1	0.0534283	0.0605521	0.377586	0.696887	TRUE	NA	NA	NA	NA	NA	NA	NA	NA	NA	NA	NA	NA	NA	NA	NA	NA	NA
MASP1.3605_77	MASP1	1	NA	NA	NA	NA	NA	Wald ratio	1	-0.0431034	0.0492611	0.381574	0.6993	TRUE	NA	NA	NA	NA	NA	NA	NA	NA	NA	NA	NA	NA	NA	NA	NA	NA	NA
DNAJB1.3852_19	DNAJB1	1	NA	NA	NA	NA	NA	Wald ratio	1	0.0630975	0.0726577	0.385164	0.699604	TRUE	NA	NA	NA	NA	NA	NA	NA	NA	NA	NA	NA	NA	NA	NA	NA	NA	NA
COL6A3.10511_10	COL6A3	1	NA	NA	NA	NA	NA	Wald ratio	1	-0.0299769	0.0345888	0.386125	0.700424	TRUE	NA	NA	NA	NA	NA	NA	NA	NA	NA	NA	NA	NA	NA	NA	NA	NA	NA
ADI1.12457_10	ADI1	1	NA	NA	NA	NA	NA	Wald ratio	1	0.0406504	0.0478771	0.39585	0.711796	TRUE	NA	NA	NA	NA	NA	NA	NA	NA	NA	NA	NA	NA	NA	NA	NA	NA	NA
GFER.15398_2	GFER	1	NA	NA	NA	NA	NA	Wald ratio	1	0.0590015	0.0695915	0.396535	0.711796	TRUE	NA	NA	NA	NA	NA	NA	NA	NA	NA	NA	NA	NA	NA	NA	NA	NA	NA
SDF2L1.6990_44	SDF2L1	1	NA	NA	NA	NA	NA	Wald ratio	1	0.0616114	0.0728134	0.397467	0.712538	TRUE	NA	NA	NA	NA	NA	NA	NA	NA	NA	NA	NA	NA	NA	NA	NA	NA	NA
FSTL1.13112_179	FSTL1	1	NA	NA	NA	NA	NA	Wald ratio	1	-0.0212342	0.0252157	0.399729	0.713593	TRUE	NA	NA	NA	NA	NA	NA	NA	NA	NA	NA	NA	NA	NA	NA	NA	NA	NA
VTA1.4209_60	VTA1	1	NA	NA	NA	NA	NA	Wald ratio	1	0.0625	0.0745968	0.402122	0.714991	TRUE	NA	NA	NA	NA	NA	NA	NA	NA	NA	NA	NA	NA	NA	NA	NA	NA	NA
NETO1.15298_199	NETO1	1	NA	NA	NA	NA	NA	Wald ratio	1	-0.0579495	0.0698366	0.406659	0.719635	TRUE	NA	NA	NA	NA	NA	NA	NA	NA	NA	NA	NA	NA	NA	NA	NA	NA	NA
FKBP4.17722_5	FKBP4	1	NA	NA	NA	NA	NA	Wald ratio	1	0.0488246	0.0590717	0.408503	0.72114	TRUE	NA	NA	NA	NA	NA	NA	NA	NA	NA	NA	NA	NA	NA	NA	NA	NA	NA
PTGES2.18458_4	PTGES2	1	NA	NA	NA	NA	NA	Wald ratio	1	0.0418795	0.0510725	0.412216	0.72114	TRUE	NA	NA	NA	NA	NA	NA	NA	NA	NA	NA	NA	NA	NA	NA	NA	NA	NA
ALDH3B1.12940_35	ALDH3B1	1	NA	NA	NA	NA	NA	Wald ratio	1	0.0266667	0.0325926	0.413253	0.72114	TRUE	NA	NA	NA	NA	NA	NA	NA	NA	NA	NA	NA	NA	NA	NA	NA	NA	NA
BDNF.2421_7	BDNF	1	NA	NA	NA	NA	NA	Wald ratio	1	0.0548686	0.0672334	0.414448	0.72114	TRUE	NA	NA	NA	NA	NA	NA	NA	NA	NA	NA	NA	NA	NA	NA	NA	NA	NA
MCF2L.13934_3	MCF2L	1	NA	NA	NA	NA	NA	Wald ratio	1	0.0148396	0.0181905	0.414621	0.72114	TRUE	NA	NA	NA	NA	NA	NA	NA	NA	NA	NA	NA	NA	NA	NA	NA	NA	NA
METTL24.9470_15	METTL24	1	NA	NA	NA	NA	NA	Wald ratio	1	0.032797	0.0402228	0.414852	0.72114	TRUE	NA	NA	NA	NA	NA	NA	NA	NA	NA	NA	NA	NA	NA	NA	NA	NA	NA
IFIT3.13642_90	IFIT3	1	NA	NA	NA	NA	NA	Wald ratio	1	-0.0387168	0.0475664	0.415672	0.72114	TRUE	NA	NA	NA	NA	NA	NA	NA	NA	NA	NA	NA	NA	NA	NA	NA	NA	NA
GGPS1.17786_5	GGPS1	1	NA	NA	NA	NA	NA	Wald ratio	1	-0.0372671	0.0458075	0.415897	0.72114	TRUE	NA	NA	NA	NA	NA	NA	NA	NA	NA	NA	NA	NA	NA	NA	NA	NA	NA
WFDC2.11388_75	WFDC2	1	NA	NA	NA	NA	NA	Wald ratio	1	-0.0475746	0.0597015	0.425524	0.731369	TRUE	NA	NA	NA	NA	NA	NA	NA	NA	NA	NA	NA	NA	NA	NA	NA	NA	NA
ASL.11241_8	ASL	1	NA	NA	NA	NA	NA	Wald ratio	1	-0.0273973	0.0347032	0.429835	0.736019	TRUE	NA	NA	NA	NA	NA	NA	NA	NA	NA	NA	NA	NA	NA	NA	NA	NA	NA
HDHD3.19482_11	HDHD3	1	NA	NA	NA	NA	NA	Wald ratio	1	-0.0169205	0.0214326	0.429835	0.736019	TRUE	NA	NA	NA	NA	NA	NA	NA	NA	NA	NA	NA	NA	NA	NA	NA	NA	NA
DCI.19367_34	DCI	1	NA	NA	NA	NA	NA	Wald ratio	1	0.0202597	0.025974	0.435391	0.740003	TRUE	NA	NA	NA	NA	NA	NA	NA	NA	NA	NA	NA	NA	NA	NA	NA	NA	NA
MVD.18422_41	MVD	1	NA	NA	NA	NA	NA	Wald ratio	1	-0.0694632	0.0897609	0.439008	0.741568	TRUE	NA	NA	NA	NA	NA	NA	NA	NA	NA	NA	NA	NA	NA	NA	NA	NA	NA
PLOD2.6923_1	PLOD2	1	NA	NA	NA	NA	NA	Wald ratio	1	0.0669767	0.0869767	0.441268	0.743559	TRUE	NA	NA	NA	NA	NA	NA	NA	NA	NA	NA	NA	NA	NA	NA	NA	NA	NA
PPP1R14A.19117_3	PPP1R14A	1	NA	NA	NA	NA	NA	Wald ratio	1	0.0156632	0.020558	0.446117	0.747151	TRUE	NA	NA	NA	NA	NA	NA	NA	NA	NA	NA	NA	NA	NA	NA	NA	NA	NA
FAM213A.13423_94	FAM213A	1	NA	NA	NA	NA	NA	Wald ratio	1	0.0301724	0.0398707	0.449196	0.747272	TRUE	NA	NA	NA	NA	NA	NA	NA	NA	NA	NA	NA	NA	NA	NA	NA	NA	NA
CYB5A.11287_14	CYB5A	1	NA	NA	NA	NA	NA	Wald ratio	1	0.0364892	0.0483235	0.450188	0.747272	TRUE	NA	NA	NA	NA	NA	NA	NA	NA	NA	NA	NA	NA	NA	NA	NA	NA	NA
PAICS.9841_197	PAICS	1	NA	NA	NA	NA	NA	Wald ratio	1	0.0347871	0.0462098	0.451565	0.747272	TRUE	NA	NA	NA	NA	NA	NA	NA	NA	NA	NA	NA	NA	NA	NA	NA	NA	NA
ALPPL2.6706_18	ALPPL2	1	NA	NA	NA	NA	NA	Wald ratio	1	-0.0574713	0.0766284	0.453255	0.747272	TRUE	NA	NA	NA	NA	NA	NA	NA	NA	NA	NA	NA	NA	NA	NA	NA	NA	NA
NHEJ1.11351_233	NHEJ1	1	NA	NA	NA	NA	NA	Wald ratio	1	0.030581	0.0407747	0.453255	0.747272	TRUE	NA	NA	NA	NA	NA	NA	NA	NA	NA	NA	NA	NA	NA	NA	NA	NA	NA
LTF.2780_35	LTF	1	NA	NA	NA	NA	NA	Inverse variance weighted	2	-0.0119837	0.0161843	0.459027	0.75183	TRUE	NA	NA	NA	NA	NA	NA	NA	NA	NA	NA	NA	NA	NA	NA	NA	NA	NA
TRIM3.12573_80	TRIM3	1	NA	NA	NA	NA	NA	Wald ratio	1	0.0265805	0.0359195	0.4593	0.75183	TRUE	NA	NA	NA	NA	NA	NA	NA	NA	NA	NA	NA	NA	NA	NA	NA	NA	NA
EGFLAM.12338_27	EGFLAM	1	NA	NA	NA	NA	NA	Inverse variance weighted	2	-0.0104667	0.0142083	0.461329	0.752464	TRUE	NA	NA	NA	NA	NA	NA	NA	NA	NA	NA	NA	NA	NA	NA	NA	NA	NA
CCS.13068_139	CCS	1	NA	NA	NA	NA	NA	Wald ratio	1	0.0238727	0.0327144	0.465555	0.753661	TRUE	NA	NA	NA	NA	NA	NA	NA	NA	NA	NA	NA	NA	NA	NA	NA	NA	NA
MYZAP.9964_10	MYZAP	1	NA	NA	NA	NA	NA	Wald ratio	1	0.0405028	0.0558659	0.468452	0.755125	TRUE	NA	NA	NA	NA	NA	NA	NA	NA	NA	NA	NA	NA	NA	NA	NA	NA	NA
RIPK2.8970_9	RIPK2	1	NA	NA	NA	NA	NA	Wald ratio	1	-0.0462085	0.063981	0.470158	0.756987	TRUE	NA	NA	NA	NA	NA	NA	NA	NA	NA	NA	NA	NA	NA	NA	NA	NA	NA
CHI3L2.9383_24	CHI3L2	1	NA	NA	NA	NA	NA	Wald ratio	1	0.0468933	0.0656506	0.475051	0.759528	TRUE	NA	NA	NA	NA	NA	NA	NA	NA	NA	NA	NA	NA	NA	NA	NA	NA	NA
POLI.13536_56	POLI	1	NA	NA	NA	NA	NA	Wald ratio	1	-0.0302465	0.0429425	0.481216	0.7648	TRUE	NA	NA	NA	NA	NA	NA	NA	NA	NA	NA	NA	NA	NA	NA	NA	NA	NA
CD200R1.5103_30	CD200R1	1	NA	NA	NA	NA	NA	Wald ratio	1	-0.0243056	0.0347222	0.483927	0.765708	TRUE	NA	NA	NA	NA	NA	NA	NA	NA	NA	NA	NA	NA	NA	NA	NA	NA	NA
LCN1.11708_2	LCN1	1	NA	NA	NA	NA	NA	Wald ratio	1	-0.040349	0.0577972	0.485106	0.765811	TRUE	NA	NA	NA	NA	NA	NA	NA	NA	NA	NA	NA	NA	NA	NA	NA	NA	NA
RGMA.5483_1	RGMA	1	NA	NA	NA	NA	NA	Inverse variance weighted	2	-0.014431	0.0209837	0.491626	0.770464	TRUE	NA	NA	NA	NA	NA	NA	NA	NA	NA	NA	NA	NA	NA	NA	NA	NA	NA
ANGPTL1.9092_33	ANGPTL1	1	NA	NA	NA	NA	NA	Wald ratio	1	0.053719	0.0785124	0.493842	0.770464	TRUE	NA	NA	NA	NA	NA	NA	NA	NA	NA	NA	NA	NA	NA	NA	NA	NA	NA
CINP.19383_131	CINP	1	NA	NA	NA	NA	NA	Wald ratio	1	0.0504505	0.0738739	0.494653	0.770464	TRUE	NA	NA	NA	NA	NA	NA	NA	NA	NA	NA	NA	NA	NA	NA	NA	NA	NA
ABLIM3.13578_98	ABLIM3	1	NA	NA	NA	NA	NA	Wald ratio	1	0.0260455	0.0381511	0.494801	0.770464	TRUE	NA	NA	NA	NA	NA	NA	NA	NA	NA	NA	NA	NA	NA	NA	NA	NA	NA
KPNA6.13969_24	KPNA6	1	NA	NA	NA	NA	NA	Wald ratio	1	-0.0423398	0.0623955	0.497409	0.770464	TRUE	NA	NA	NA	NA	NA	NA	NA	NA	NA	NA	NA	NA	NA	NA	NA	NA	NA
CYTL1.8402_22	CYTL1	1	NA	NA	NA	NA	NA	Wald ratio	1	0.00773994	0.0114993	0.500898	0.772125	TRUE	NA	NA	NA	NA	NA	NA	NA	NA	NA	NA	NA	NA	NA	NA	NA	NA	NA
CASS4.12855_16	CASS4	1	NA	NA	NA	NA	NA	Wald ratio	1	0.0457143	0.0685714	0.504985	0.774949	TRUE	NA	NA	NA	NA	NA	NA	NA	NA	NA	NA	NA	NA	NA	NA	NA	NA	NA
UAP1.13580_2	UAP1	1	NA	NA	NA	NA	NA	Wald ratio	1	0.0549242	0.0833333	0.509837	0.780047	TRUE	NA	NA	NA	NA	NA	NA	NA	NA	NA	NA	NA	NA	NA	NA	NA	NA	NA
PTPRS.6049_64	PTPRS	1	NA	NA	NA	NA	NA	Wald ratio	1	-0.0282116	0.0428212	0.510009	0.780047	TRUE	NA	NA	NA	NA	NA	NA	NA	NA	NA	NA	NA	NA	NA	NA	NA	NA	NA
GPCPD1.12786_61	GPCPD1	1	NA	NA	NA	NA	NA	Wald ratio	1	0.0355114	0.0539773	0.510606	0.780092	TRUE	NA	NA	NA	NA	NA	NA	NA	NA	NA	NA	NA	NA	NA	NA	NA	NA	NA
DDT.19237_17	DDT	1	NA	NA	NA	NA	NA	Wald ratio	1	0.0206876	0.0323427	0.522407	0.787026	TRUE	NA	NA	NA	NA	NA	NA	NA	NA	NA	NA	NA	NA	NA	NA	NA	NA	NA
DLL4.3305_6	DLL4	1	NA	NA	NA	NA	NA	Wald ratio	1	-0.0439319	0.0691928	0.52548	0.787704	TRUE	NA	NA	NA	NA	NA	NA	NA	NA	NA	NA	NA	NA	NA	NA	NA	NA	NA
CRYGD.12366_16	CRYGD	1	NA	NA	NA	NA	NA	Wald ratio	1	0.0223176	0.0351931	0.525985	0.787704	TRUE	NA	NA	NA	NA	NA	NA	NA	NA	NA	NA	NA	NA	NA	NA	NA	NA	NA
CPLX1.18332_17	CPLX1	1	NA	NA	NA	NA	NA	Wald ratio	1	-0.0422535	0.0669014	0.527662	0.787704	TRUE	NA	NA	NA	NA	NA	NA	NA	NA	NA	NA	NA	NA	NA	NA	NA	NA	NA
HGD.9832_33	HGD	1	NA	NA	NA	NA	NA	Wald ratio	1	0.0218978	0.0348743	0.530065	0.789096	TRUE	NA	NA	NA	NA	NA	NA	NA	NA	NA	NA	NA	NA	NA	NA	NA	NA	NA
PTPN7.14688_6	PTPN7	1	NA	NA	NA	NA	NA	Wald ratio	1	0.0484765	0.0775623	0.531971	0.789096	TRUE	NA	NA	NA	NA	NA	NA	NA	NA	NA	NA	NA	NA	NA	NA	NA	NA	NA
ADAMTSL2.6379_62	ADAMTSL2	1	NA	NA	NA	NA	NA	Inverse variance weighted	2	-0.0197729	0.0317051	0.532858	0.789096	FALSE	NA	NA	NA	NA	NA	NA	NA	NA	NA	NA	NA	NA	NA	NA	NA	NA	NA
CDKN1B.3719_2	CDKN1B	1	NA	NA	NA	NA	NA	Wald ratio	1	-0.029826	0.048053	0.534804	0.790526	TRUE	NA	NA	NA	NA	NA	NA	NA	NA	NA	NA	NA	NA	NA	NA	NA	NA	NA
MCEE.9388_18	MCEE	1	NA	NA	NA	NA	NA	Wald ratio	1	0.0364078	0.0606796	0.548506	0.799784	TRUE	NA	NA	NA	NA	NA	NA	NA	NA	NA	NA	NA	NA	NA	NA	NA	NA	NA
KLK3.8468_19	KLK3	1	NA	NA	NA	NA	NA	Wald ratio	1	-0.0410959	0.0715373	0.565651	0.816128	TRUE	NA	NA	NA	NA	NA	NA	NA	NA	NA	NA	NA	NA	NA	NA	NA	NA	NA
SLITRK1.15539_15	SLITRK1	1	NA	NA	NA	NA	NA	Wald ratio	1	0.0341048	0.0596833	0.567709	0.816613	TRUE	NA	NA	NA	NA	NA	NA	NA	NA	NA	NA	NA	NA	NA	NA	NA	NA	NA
PLA2R1.10916_44	PLA2R1	1	NA	NA	NA	NA	NA	Wald ratio	1	-0.00274653	0.00483913	0.570329	0.816613	TRUE	NA	NA	NA	NA	NA	NA	NA	NA	NA	NA	NA	NA	NA	NA	NA	NA	NA
TFPI.3336_50	TFPI	1	NA	NA	NA	NA	NA	Wald ratio	1	-0.0285714	0.0505495	0.571926	0.816613	TRUE	NA	NA	NA	NA	NA	NA	NA	NA	NA	NA	NA	NA	NA	NA	NA	NA	NA
FTCD.9213_24	FTCD	1	NA	NA	NA	NA	NA	Wald ratio	1	0.00619021	0.0111424	0.578515	0.821734	TRUE	NA	NA	NA	NA	NA	NA	NA	NA	NA	NA	NA	NA	NA	NA	NA	NA	NA
CTSD.5508_62	CTSD	1	NA	NA	NA	NA	NA	Wald ratio	1	0.0107527	0.0196621	0.584465	0.824776	TRUE	NA	NA	NA	NA	NA	NA	NA	NA	NA	NA	NA	NA	NA	NA	NA	NA	NA
ACADSB.17403_14	ACADSB	1	NA	NA	NA	NA	NA	Wald ratio	1	0.0213397	0.0391227	0.585441	0.824776	TRUE	NA	NA	NA	NA	NA	NA	NA	NA	NA	NA	NA	NA	NA	NA	NA	NA	NA
GLRX.18386_36	GLRX	1	NA	NA	NA	NA	NA	Wald ratio	1	-0.0284024	0.052071	0.585441	0.824776	TRUE	NA	NA	NA	NA	NA	NA	NA	NA	NA	NA	NA	NA	NA	NA	NA	NA	NA
MMP8.9172_69	MMP8	1	NA	NA	NA	NA	NA	Inverse variance weighted	2	-0.00937518	0.0175929	0.594107	0.83187	TRUE	NA	NA	NA	NA	NA	NA	NA	NA	NA	NA	NA	NA	NA	NA	NA	NA	NA
PKLR.15607_56	PKLR	1	NA	NA	NA	NA	NA	Wald ratio	1	-0.0397035	0.075172	0.597382	0.833168	TRUE	NA	NA	NA	NA	NA	NA	NA	NA	NA	NA	NA	NA	NA	NA	NA	NA	NA
SHH.2743_5	SHH	1	NA	NA	NA	NA	NA	Wald ratio	1	0.0215517	0.0409483	0.598669	0.833168	TRUE	NA	NA	NA	NA	NA	NA	NA	NA	NA	NA	NA	NA	NA	NA	NA	NA	NA
EVA1C.8877_22	EVA1C	1	NA	NA	NA	NA	NA	Wald ratio	1	0.0302594	0.0576369	0.599583	0.833596	TRUE	NA	NA	NA	NA	NA	NA	NA	NA	NA	NA	NA	NA	NA	NA	NA	NA	NA
CD4.3143_3	CD4	1	NA	NA	NA	NA	NA	Wald ratio	1	0.0395387	0.0757825	0.601852	0.835095	TRUE	NA	NA	NA	NA	NA	NA	NA	NA	NA	NA	NA	NA	NA	NA	NA	NA	NA
ULK3.12437_18	ULK3	1	NA	NA	NA	NA	NA	Wald ratio	1	-0.0241657	0.0471807	0.608514	0.838417	TRUE	NA	NA	NA	NA	NA	NA	NA	NA	NA	NA	NA	NA	NA	NA	NA	NA	NA
IL2RA.3151_6	IL2RA	1	NA	NA	NA	NA	NA	Wald ratio	1	-0.0330688	0.0661376	0.617075	0.838417	TRUE	NA	NA	NA	NA	NA	NA	NA	NA	NA	NA	NA	NA	NA	NA	NA	NA	NA
POLM.12851_5	POLM	1	NA	NA	NA	NA	NA	Inverse variance weighted	2	-0.0291767	0.0591884	0.622051	0.844343	FALSE	NA	NA	NA	NA	NA	NA	NA	NA	NA	NA	NA	NA	NA	NA	NA	NA	NA
ECHS1.17787_1	ECHS1	1	NA	NA	NA	NA	NA	Wald ratio	1	0.0375427	0.0767918	0.62492	0.845109	TRUE	NA	NA	NA	NA	NA	NA	NA	NA	NA	NA	NA	NA	NA	NA	NA	NA	NA
LRP12.15506_34	LRP12	1	NA	NA	NA	NA	NA	Wald ratio	1	0.0337838	0.0692568	0.625688	0.845109	TRUE	NA	NA	NA	NA	NA	NA	NA	NA	NA	NA	NA	NA	NA	NA	NA	NA	NA
LYPLAL1.12428_2	LYPLAL1	1	NA	NA	NA	NA	NA	Wald ratio	1	-0.0189061	0.0398379	0.635089	0.851118	TRUE	NA	NA	NA	NA	NA	NA	NA	NA	NA	NA	NA	NA	NA	NA	NA	NA	NA
COL3A1.18880_81	COL3A1	1	NA	NA	NA	NA	NA	Wald ratio	1	-0.0310881	0.0660622	0.637935	0.85244	TRUE	NA	NA	NA	NA	NA	NA	NA	NA	NA	NA	NA	NA	NA	NA	NA	NA	NA
SDSL.17777_31	SDSL	1	NA	NA	NA	NA	NA	Wald ratio	1	0.00671228	0.0149735	0.653954	0.865469	TRUE	NA	NA	NA	NA	NA	NA	NA	NA	NA	NA	NA	NA	NA	NA	NA	NA	NA
DCTD.17756_69	DCTD	1	NA	NA	NA	NA	NA	Wald ratio	1	0.0200946	0.0449173	0.654609	0.865469	TRUE	NA	NA	NA	NA	NA	NA	NA	NA	NA	NA	NA	NA	NA	NA	NA	NA	NA
IDI1.17712_7	IDI1	1	NA	NA	NA	NA	NA	Wald ratio	1	0.027307	0.0621469	0.660376	0.866442	TRUE	NA	NA	NA	NA	NA	NA	NA	NA	NA	NA	NA	NA	NA	NA	NA	NA	NA
RGS18.13982_33	RGS18	1	NA	NA	NA	NA	NA	Wald ratio	1	0.0291971	0.0675182	0.665427	0.866442	TRUE	NA	NA	NA	NA	NA	NA	NA	NA	NA	NA	NA	NA	NA	NA	NA	NA	NA
CETN3.17410_5	CETN3	1	NA	NA	NA	NA	NA	Wald ratio	1	0.02267	0.0528967	0.668235	0.868453	TRUE	NA	NA	NA	NA	NA	NA	NA	NA	NA	NA	NA	NA	NA	NA	NA	NA	NA
EPB41.4706_17	EPB41	1	NA	NA	NA	NA	NA	Wald ratio	1	-0.0285714	0.0673469	0.671389	0.871728	TRUE	NA	NA	NA	NA	NA	NA	NA	NA	NA	NA	NA	NA	NA	NA	NA	NA	NA
RTN4IP1.18180_58	RTN4IP1	1	NA	NA	NA	NA	NA	Wald ratio	1	-0.0249653	0.0596394	0.675505	0.872604	TRUE	NA	NA	NA	NA	NA	NA	NA	NA	NA	NA	NA	NA	NA	NA	NA	NA	NA
CHGB.8235_48	CHGB	1	NA	NA	NA	NA	NA	Wald ratio	1	-0.0187957	0.0455969	0.680183	0.873462	TRUE	NA	NA	NA	NA	NA	NA	NA	NA	NA	NA	NA	NA	NA	NA	NA	NA	NA
ENPP6.15579_26	ENPP6	1	NA	NA	NA	NA	NA	Wald ratio	1	-0.0295824	0.0719258	0.68086	0.873462	TRUE	NA	NA	NA	NA	NA	NA	NA	NA	NA	NA	NA	NA	NA	NA	NA	NA	NA
JAG1.5092_51	JAG1	1	NA	NA	NA	NA	NA	Wald ratio	1	0.0231214	0.0563584	0.681618	0.873462	TRUE	NA	NA	NA	NA	NA	NA	NA	NA	NA	NA	NA	NA	NA	NA	NA	NA	NA
FAIM3.6574_11	FAIM3	1	NA	NA	NA	NA	NA	Wald ratio	1	-0.0151324	0.0372005	0.68417	0.875916	TRUE	NA	NA	NA	NA	NA	NA	NA	NA	NA	NA	NA	NA	NA	NA	NA	NA	NA
PTHLH.2962_50	PTHLH	1	NA	NA	NA	NA	NA	Wald ratio	1	0.0138776	0.0342857	0.685653	0.876055	TRUE	NA	NA	NA	NA	NA	NA	NA	NA	NA	NA	NA	NA	NA	NA	NA	NA	NA
CFL2.15339_32	CFL2	1	NA	NA	NA	NA	NA	Wald ratio	1	-0.0136541	0.0338101	0.686326	0.876055	TRUE	NA	NA	NA	NA	NA	NA	NA	NA	NA	NA	NA	NA	NA	NA	NA	NA	NA
PSME1.5918_5	PSME1	1	NA	NA	NA	NA	NA	Wald ratio	1	0.0287162	0.0726351	0.692585	0.878273	TRUE	NA	NA	NA	NA	NA	NA	NA	NA	NA	NA	NA	NA	NA	NA	NA	NA	NA
DNAJB4.18884_22	DNAJB4	1	NA	NA	NA	NA	NA	Wald ratio	1	-0.00939948	0.0240209	0.695572	0.879055	TRUE	NA	NA	NA	NA	NA	NA	NA	NA	NA	NA	NA	NA	NA	NA	NA	NA	NA
SYK.11378_37	SYK	1	NA	NA	NA	NA	NA	Wald ratio	1	0.0174419	0.0456811	0.702596	0.880572	TRUE	NA	NA	NA	NA	NA	NA	NA	NA	NA	NA	NA	NA	NA	NA	NA	NA	NA
ENTHD2.7947_19	ENTHD2	1	NA	NA	NA	NA	NA	Wald ratio	1	-0.0257353	0.0675551	0.703239	0.880572	TRUE	NA	NA	NA	NA	NA	NA	NA	NA	NA	NA	NA	NA	NA	NA	NA	NA	NA
KRT1.9931_20	KRT1	1	NA	NA	NA	NA	NA	Wald ratio	1	0.0200501	0.0526316	0.703239	0.880572	TRUE	NA	NA	NA	NA	NA	NA	NA	NA	NA	NA	NA	NA	NA	NA	NA	NA	NA
KRT5.11177_16	KRT5	1	NA	NA	NA	NA	NA	Wald ratio	1	0.0102696	0.0269576	0.703239	0.880572	TRUE	NA	NA	NA	NA	NA	NA	NA	NA	NA	NA	NA	NA	NA	NA	NA	NA	NA
NTF3.4145_58	NTF3	1	NA	NA	NA	NA	NA	Inverse variance weighted	2	0.0144335	0.0380397	0.704367	0.880572	FALSE	NA	NA	NA	NA	NA	NA	NA	NA	NA	NA	NA	NA	NA	NA	NA	NA	NA
THBS3.8982_65	THBS3	1	NA	NA	NA	NA	NA	Wald ratio	1	-0.0179993	0.0477674	0.706314	0.881149	TRUE	NA	NA	NA	NA	NA	NA	NA	NA	NA	NA	NA	NA	NA	NA	NA	NA	NA
TPM4.9863_1	TPM4	1	NA	NA	NA	NA	NA	Wald ratio	1	0.0213115	0.0577869	0.712281	0.881149	TRUE	NA	NA	NA	NA	NA	NA	NA	NA	NA	NA	NA	NA	NA	NA	NA	NA	NA
WFDC5.6969_14	WFDC5	1	NA	NA	NA	NA	NA	Wald ratio	1	-0.025641	0.0700855	0.714474	0.881149	TRUE	NA	NA	NA	NA	NA	NA	NA	NA	NA	NA	NA	NA	NA	NA	NA	NA	NA
LYVE1.3206_4	LYVE1	1	NA	NA	NA	NA	NA	Inverse variance weighted	2	0.0157318	0.0430093	0.714532	0.881149	FALSE	NA	NA	NA	NA	NA	NA	NA	NA	NA	NA	NA	NA	NA	NA	NA	NA	NA
TGM3.4471_50	TGM3	1	NA	NA	NA	NA	NA	Wald ratio	1	0.00388457	0.0108213	0.719614	0.884245	TRUE	NA	NA	NA	NA	NA	NA	NA	NA	NA	NA	NA	NA	NA	NA	NA	NA	NA
PCNP.17769_28	PCNP	1	NA	NA	NA	NA	NA	Wald ratio	1	-0.0159314	0.0453431	0.725325	0.885984	TRUE	NA	NA	NA	NA	NA	NA	NA	NA	NA	NA	NA	NA	NA	NA	NA	NA	NA
WIF1.16070_7	WIF1	1	NA	NA	NA	NA	NA	Wald ratio	1	-0.0222603	0.0633562	0.725325	0.885984	TRUE	NA	NA	NA	NA	NA	NA	NA	NA	NA	NA	NA	NA	NA	NA	NA	NA	NA
FBLN5.15585_304	FBLN5	1	NA	NA	NA	NA	NA	Wald ratio	1	0.0166865	0.0476758	0.726339	0.886172	TRUE	NA	NA	NA	NA	NA	NA	NA	NA	NA	NA	NA	NA	NA	NA	NA	NA	NA
ELMO1.12764_3	ELMO1	1	NA	NA	NA	NA	NA	Inverse variance weighted	2	0.0273498	0.0810654	0.735831	0.89064	FALSE	NA	NA	NA	NA	NA	NA	NA	NA	NA	NA	NA	NA	NA	NA	NA	NA	NA
P4HB.4278_14	P4HB	1	NA	NA	NA	NA	NA	Wald ratio	1	0.0102121	0.0306363	0.738883	0.892762	TRUE	NA	NA	NA	NA	NA	NA	NA	NA	NA	NA	NA	NA	NA	NA	NA	NA	NA
CRADD.15322_35	CRADD	1	NA	NA	NA	NA	NA	Wald ratio	1	0.0219941	0.0703812	0.754661	0.902312	TRUE	NA	NA	NA	NA	NA	NA	NA	NA	NA	NA	NA	NA	NA	NA	NA	NA	NA
GLRX2.12486_8	GLRX2	1	NA	NA	NA	NA	NA	Wald ratio	1	-0.00559823	0.0186174	0.763644	0.905033	TRUE	NA	NA	NA	NA	NA	NA	NA	NA	NA	NA	NA	NA	NA	NA	NA	NA	NA
PPP1R1A.17706_4	PPP1R1A	1	NA	NA	NA	NA	NA	Wald ratio	1	0.0200617	0.0694444	0.772666	0.911163	TRUE	NA	NA	NA	NA	NA	NA	NA	NA	NA	NA	NA	NA	NA	NA	NA	NA	NA
PGM2.18330_7	PGM2	1	NA	NA	NA	NA	NA	Wald ratio	1	0.0225989	0.0828625	0.785063	0.916033	TRUE	NA	NA	NA	NA	NA	NA	NA	NA	NA	NA	NA	NA	NA	NA	NA	NA	NA
DAPK2.4355_13	DAPK2	1	NA	NA	NA	NA	NA	Wald ratio	1	0.00382995	0.0141708	0.786952	0.916033	TRUE	NA	NA	NA	NA	NA	NA	NA	NA	NA	NA	NA	NA	NA	NA	NA	NA	NA
GLRX3.16596_25	GLRX3	1	NA	NA	NA	NA	NA	Wald ratio	1	0.0126422	0.0467762	0.786952	0.916033	TRUE	NA	NA	NA	NA	NA	NA	NA	NA	NA	NA	NA	NA	NA	NA	NA	NA	NA
IBSP.3415_61	IBSP	1	NA	NA	NA	NA	NA	Wald ratio	1	0.0105932	0.0391949	0.786952	0.916033	TRUE	NA	NA	NA	NA	NA	NA	NA	NA	NA	NA	NA	NA	NA	NA	NA	NA	NA
SMPDL3A.4771_10	SMPDL3A	1	NA	NA	NA	NA	NA	Wald ratio	1	0.00463116	0.0172015	0.787752	0.916033	TRUE	NA	NA	NA	NA	NA	NA	NA	NA	NA	NA	NA	NA	NA	NA	NA	NA	NA
TAGLN2.11636_33	TAGLN2	1	NA	NA	NA	NA	NA	Wald ratio	1	-0.0106724	0.040555	0.792429	0.916033	TRUE	NA	NA	NA	NA	NA	NA	NA	NA	NA	NA	NA	NA	NA	NA	NA	NA	NA
CD160.17677_47	CD160	1	NA	NA	NA	NA	NA	Wald ratio	1	0.0129474	0.049505	0.793677	0.91612	TRUE	NA	NA	NA	NA	NA	NA	NA	NA	NA	NA	NA	NA	NA	NA	NA	NA	NA
NUDT1.19206_20	NUDT1	1	NA	NA	NA	NA	NA	Wald ratio	1	-0.0094162	0.0365886	0.796906	0.91778	TRUE	NA	NA	NA	NA	NA	NA	NA	NA	NA	NA	NA	NA	NA	NA	NA	NA	NA
RRM1.11360_39	RRM1	1	NA	NA	NA	NA	NA	Wald ratio	1	-0.0163636	0.0672727	0.807817	0.926506	TRUE	NA	NA	NA	NA	NA	NA	NA	NA	NA	NA	NA	NA	NA	NA	NA	NA	NA
TLL1.6383_90	TLL1	1	NA	NA	NA	NA	NA	Wald ratio	1	-0.0153584	0.0665529	0.817494	0.932052	TRUE	NA	NA	NA	NA	NA	NA	NA	NA	NA	NA	NA	NA	NA	NA	NA	NA	NA
SORCS1.15636_49	SORCS1	1	NA	NA	NA	NA	NA	Wald ratio	1	0.0125196	0.057903	0.828819	0.941062	TRUE	NA	NA	NA	NA	NA	NA	NA	NA	NA	NA	NA	NA	NA	NA	NA	NA	NA
EFNA3.14153_8	EFNA3	1	NA	NA	NA	NA	NA	Wald ratio	1	0.0164114	0.0842451	0.845545	0.949872	TRUE	NA	NA	NA	NA	NA	NA	NA	NA	NA	NA	NA	NA	NA	NA	NA	NA	NA
SNPH.17343_6	SNPH	1	NA	NA	NA	NA	NA	Wald ratio	1	0.012012	0.0630631	0.848936	0.949872	TRUE	NA	NA	NA	NA	NA	NA	NA	NA	NA	NA	NA	NA	NA	NA	NA	NA	NA
SYK.10722_13	SYK	1	NA	NA	NA	NA	NA	Wald ratio	1	0.00866824	0.0457053	0.849579	0.949872	TRUE	NA	NA	NA	NA	NA	NA	NA	NA	NA	NA	NA	NA	NA	NA	NA	NA	NA
PROS1.2700_56	PROS1	1	NA	NA	NA	NA	NA	Wald ratio	1	0.0107817	0.0625337	0.863112	0.953931	TRUE	NA	NA	NA	NA	NA	NA	NA	NA	NA	NA	NA	NA	NA	NA	NA	NA	NA
LRRTM4.6572_10	LRRTM4	1	NA	NA	NA	NA	NA	Wald ratio	1	0.0131086	0.076779	0.864435	0.953931	TRUE	NA	NA	NA	NA	NA	NA	NA	NA	NA	NA	NA	NA	NA	NA	NA	NA	NA
PMM2.17794_6	PMM2	1	NA	NA	NA	NA	NA	Inverse variance weighted	2	0.00473979	0.0283988	0.867448	0.956488	FALSE	NA	NA	NA	NA	NA	NA	NA	NA	NA	NA	NA	NA	NA	NA	NA	NA	NA
SBDS.3866_7	SBDS	1	NA	NA	NA	NA	NA	Wald ratio	1	0.00537975	0.0325949	0.868906	0.957328	TRUE	NA	NA	NA	NA	NA	NA	NA	NA	NA	NA	NA	NA	NA	NA	NA	NA	NA
AP2A2.13621_31	AP2A2	1	NA	NA	NA	NA	NA	Wald ratio	1	0.00969305	0.0630048	0.877731	0.961687	TRUE	NA	NA	NA	NA	NA	NA	NA	NA	NA	NA	NA	NA	NA	NA	NA	NA	NA
PECR.17776_15	PECR	1	NA	NA	NA	NA	NA	Wald ratio	1	0.00647668	0.0433938	0.881353	0.961687	TRUE	NA	NA	NA	NA	NA	NA	NA	NA	NA	NA	NA	NA	NA	NA	NA	NA	NA
MAPRE1.12469_19	MAPRE1	1	NA	NA	NA	NA	NA	Wald ratio	1	-0.00896861	0.0612855	0.883652	0.961687	TRUE	NA	NA	NA	NA	NA	NA	NA	NA	NA	NA	NA	NA	NA	NA	NA	NA	NA
TFF3.8323_163	TFF3	1	NA	NA	NA	NA	NA	Inverse variance weighted	2	0.0101453	0.0715332	0.887217	0.964366	FALSE	NA	NA	NA	NA	NA	NA	NA	NA	NA	NA	NA	NA	NA	NA	NA	NA	NA
TNFRSF19.5131_15	TNFRSF19	1	NA	NA	NA	NA	NA	Wald ratio	1	0.00673401	0.0479798	0.888383	0.964871	TRUE	NA	NA	NA	NA	NA	NA	NA	NA	NA	NA	NA	NA	NA	NA	NA	NA	NA
GALP.9398_30	GALP	1	NA	NA	NA	NA	NA	Wald ratio	1	-0.00836636	0.0647292	0.897158	0.966608	TRUE	NA	NA	NA	NA	NA	NA	NA	NA	NA	NA	NA	NA	NA	NA	NA	NA	NA
DNAJB14.8053_16	DNAJB14	1	NA	NA	NA	NA	NA	Wald ratio	1	-0.00715137	0.0619785	0.90814	0.974019	TRUE	NA	NA	NA	NA	NA	NA	NA	NA	NA	NA	NA	NA	NA	NA	NA	NA	NA
FBP2.9867_23	FBP2	1	NA	NA	NA	NA	NA	Wald ratio	1	-0.0030015	0.0275138	0.91313	0.975641	TRUE	NA	NA	NA	NA	NA	NA	NA	NA	NA	NA	NA	NA	NA	NA	NA	NA	NA
TNFSF13B.3059_50	TNFSF13B	1	NA	NA	NA	NA	NA	Wald ratio	1	-0.00585729	0.0612354	0.923797	0.981029	TRUE	NA	NA	NA	NA	NA	NA	NA	NA	NA	NA	NA	NA	NA	NA	NA	NA	NA
RSPO4.8464_31	RSPO4	1	NA	NA	NA	NA	NA	Inverse variance weighted	2	-0.00391402	0.0420431	0.925828	0.981029	TRUE	NA	NA	NA	NA	NA	NA	NA	NA	NA	NA	NA	NA	NA	NA	NA	NA	NA
SH3BP2.7769_29	SH3BP2	1	NA	NA	NA	NA	NA	Wald ratio	1	-0.00116868	0.0144137	0.935377	0.984001	TRUE	NA	NA	NA	NA	NA	NA	NA	NA	NA	NA	NA	NA	NA	NA	NA	NA	NA
IL22.2778_10	IL22	1	NA	NA	NA	NA	NA	Wald ratio	1	-0.00555997	0.070691	0.93731	0.984001	TRUE	NA	NA	NA	NA	NA	NA	NA	NA	NA	NA	NA	NA	NA	NA	NA	NA	NA
C1orf198.8035_6	C1orf198	1	NA	NA	NA	NA	NA	Wald ratio	1	-0.00278164	0.0354659	0.937485	0.984001	TRUE	NA	NA	NA	NA	NA	NA	NA	NA	NA	NA	NA	NA	NA	NA	NA	NA	NA
C3.4480_59	C3	1	NA	NA	NA	NA	NA	Wald ratio	1	0.00289017	0.0452794	0.949106	0.987903	TRUE	NA	NA	NA	NA	NA	NA	NA	NA	NA	NA	NA	NA	NA	NA	NA	NA	NA
MCEMP1.6283_60	MCEMP1	1	NA	NA	NA	NA	NA	Wald ratio	1	0.00474684	0.0743671	0.949106	0.987903	TRUE	NA	NA	NA	NA	NA	NA	NA	NA	NA	NA	NA	NA	NA	NA	NA	NA	NA
TNFSF14.5988_49	TNFSF14	1	NA	NA	NA	NA	NA	Wald ratio	1	0.00429185	0.0672389	0.949106	0.987903	TRUE	NA	NA	NA	NA	NA	NA	NA	NA	NA	NA	NA	NA	NA	NA	NA	NA	NA
PLAT.2212_69	PLAT	1	NA	NA	NA	NA	NA	Wald ratio	1	0.00135985	0.0226075	0.952036	0.988571	TRUE	NA	NA	NA	NA	NA	NA	NA	NA	NA	NA	NA	NA	NA	NA	NA	NA	NA
NOG.8778_3	NOG	1	NA	NA	NA	NA	NA	Wald ratio	1	0.000873154	0.014923	0.953342	0.988571	TRUE	NA	NA	NA	NA	NA	NA	NA	NA	NA	NA	NA	NA	NA	NA	NA	NA	NA
CRYBB1.17751_68	CRYBB1	1	NA	NA	NA	NA	NA	Wald ratio	1	-0.00115741	0.021412	0.956892	0.988953	TRUE	NA	NA	NA	NA	NA	NA	NA	NA	NA	NA	NA	NA	NA	NA	NA	NA	NA
IL2RB.9343_16	IL2RB	1	NA	NA	NA	NA	NA	Wald ratio	1	-0.00206612	0.0382231	0.956892	0.988953	TRUE	NA	NA	NA	NA	NA	NA	NA	NA	NA	NA	NA	NA	NA	NA	NA	NA	NA
MANF.9223_11	MANF	1	NA	NA	NA	NA	NA	Wald ratio	1	-0.00231481	0.0613426	0.969898	0.993001	TRUE	NA	NA	NA	NA	NA	NA	NA	NA	NA	NA	NA	NA	NA	NA	NA	NA	NA
FGR.3810_50	FGR	1	NA	NA	NA	NA	NA	Wald ratio	1	0.000744325	0.0279122	0.978726	0.993001	TRUE	NA	NA	NA	NA	NA	NA	NA	NA	NA	NA	NA	NA	NA	NA	NA	NA	NA
GSTT1.19230_12	GSTT1	1	NA	NA	NA	NA	NA	Wald ratio	1	0.000161708	0.00614489	0.979005	0.993001	TRUE	NA	NA	NA	NA	NA	NA	NA	NA	NA	NA	NA	NA	NA	NA	NA	NA	NA
APCS.2474_54	APCS	1	NA	NA	NA	NA	NA	Inverse variance weighted	2	-0.000466549	0.0319947	0.988366	0.99415	FALSE	NA	NA	NA	NA	NA	NA	NA	NA	NA	NA	NA	NA	NA	NA	NA	NA	NA
CCT5.12569_25	CCT5	1	NA	NA	NA	NA	NA	Wald ratio	1	0.000649773	0.0825211	0.993718	0.997344	TRUE	NA	NA	NA	NA	NA	NA	NA	NA	NA	NA	NA	NA	NA	NA	NA	NA	NA
TCL1A.17210_2	TCL1A	1	NA	NA	NA	NA	NA	Wald ratio	1	0	0.0200883	1	1	FALSE	NA	NA	NA	NA	NA	NA	NA	NA	NA	NA	NA	NA	NA	NA	NA	NA	NA
EPHB6.5078_82	EPHB6	1	NA	NA	NA	NA	NA	NA	NA	NA	NA	NA	NA	NA	NA	Wald ratio	1	-0.0772064	0.0351289	0.0279632	0.51133	TRUE	0.00768595	NA	NA	NA	NA	NA	NA	NA	NA
PPIH.12449_16	PPIH	1	NA	NA	NA	NA	NA	NA	NA	NA	NA	NA	NA	NA	NA	Wald ratio	1	-0.094938	0.040307	0.0185042	0.433439	TRUE	0.0202929	NA	NA	NA	NA	NA	NA	NA	NA
PRKCB.5475_10	PRKCB	1	NA	NA	NA	NA	NA	NA	NA	NA	NA	NA	NA	NA	NA	Wald ratio	1	-0.054332	0.0274432	0.0477262	0.575001	TRUE	0.0280917	NA	NA	NA	NA	NA	NA	NA	NA
AIDA.17347_80	AIDA	1	NA	NA	NA	NA	NA	NA	NA	NA	NA	NA	NA	NA	NA	Wald ratio	1	0.0867299	0.0415153	0.0366979	0.548203	TRUE	0.036844	NA	NA	NA	NA	NA	NA	NA	NA
TYMP.11361_73	TYMP	1	NA	NA	NA	NA	NA	NA	NA	NA	NA	NA	NA	NA	NA	Wald ratio	1	-0.118213	0.0586874	0.0439795	0.567933	TRUE	0.0457316	NA	NA	NA	NA	NA	NA	NA	NA
PPIA.3844_2	PPIA	1	NA	NA	NA	NA	NA	NA	NA	NA	NA	NA	NA	NA	NA	Wald ratio	1	0.101441	0.0457955	0.0267543	0.510058	TRUE	0.108626	NA	NA	NA	NA	NA	NA	NA	NA
UBE2I.2877_3	UBE2I	1	NA	NA	NA	NA	NA	NA	NA	NA	NA	NA	NA	NA	NA	Wald ratio	1	0.137093	0.0422898	0.00118795	0.156017	TRUE	0.287025	NA	NA	NA	NA	NA	NA	NA	NA
UBE2N.3905_62	UBE2N	1	NA	NA	NA	NA	NA	NA	NA	NA	NA	NA	NA	NA	NA	Wald ratio	1	0.115808	0.0426543	0.00662706	0.326383	TRUE	0.456658	NA	NA	NA	NA	NA	NA	NA	NA
APOE.2938_55	APOE	1	NA	NA	NA	NA	NA	NA	NA	NA	NA	NA	NA	NA	NA	Wald ratio	1	0.104708	0.0343116	0.00227571	0.179326	TRUE	NA	NA	NA	NA	NA	NA	NA	NA	NA
NAE1.18177_49	NAE1	1	NA	NA	NA	NA	NA	NA	NA	NA	NA	NA	NA	NA	NA	Wald ratio	1	0.0688428	0.023998	0.0041218	0.256419	TRUE	NA	NA	NA	NA	NA	NA	NA	NA	NA
AARS.12340_17	AARS	1	NA	NA	NA	NA	NA	NA	NA	NA	NA	NA	NA	NA	NA	Wald ratio	1	-0.044625	0.0169379	0.00842327	0.34353	TRUE	NA	NA	NA	NA	NA	NA	NA	NA	NA
MOBKL1A.19177_7	MOBKL1A	1	NA	NA	NA	NA	NA	NA	NA	NA	NA	NA	NA	NA	NA	Wald ratio	1	0.117195	0.0474178	0.0134531	0.387842	TRUE	NA	NA	NA	NA	NA	NA	NA	NA	NA
CRIM1.15492_1	CRIM1	1	NA	NA	NA	NA	NA	NA	NA	NA	NA	NA	NA	NA	NA	Wald ratio	1	0.137881	0.0563515	0.0144127	0.391091	TRUE	NA	NA	NA	NA	NA	NA	NA	NA	NA
SCGN.15305_7	SCGN	1	NA	NA	NA	NA	NA	NA	NA	NA	NA	NA	NA	NA	NA	Wald ratio	1	-0.114917	0.0479749	0.0166046	0.433439	TRUE	NA	NA	NA	NA	NA	NA	NA	NA	NA
TNFRSF10D.14121_24	TNFRSF10D	1	NA	NA	NA	NA	NA	NA	NA	NA	NA	NA	NA	NA	NA	Wald ratio	1	0.0700413	0.0319463	0.0283457	0.51133	TRUE	NA	NA	NA	NA	NA	NA	NA	NA	NA
CRK.4976_57	CRK	1	NA	NA	NA	NA	NA	NA	NA	NA	NA	NA	NA	NA	NA	Wald ratio	1	-0.0718344	0.0340643	0.034963	0.548203	TRUE	NA	NA	NA	NA	NA	NA	NA	NA	NA
IL18BP.3073_51	IL18BP	1	NA	NA	NA	NA	NA	NA	NA	NA	NA	NA	NA	NA	NA	Wald ratio	1	-0.0213386	0.0104423	0.0410051	0.563582	TRUE	NA	NA	NA	NA	NA	NA	NA	NA	NA
AIP.3839_60	AIP	1	NA	NA	NA	NA	NA	NA	NA	NA	NA	NA	NA	NA	NA	Wald ratio	1	0.0500087	0.0245899	0.0419811	0.563882	TRUE	NA	NA	NA	NA	NA	NA	NA	NA	NA
ATOX1.19233_75	ATOX1	1	NA	NA	NA	NA	NA	NA	NA	NA	NA	NA	NA	NA	NA	Wald ratio	1	-0.118885	0.0590837	0.0442046	0.567933	TRUE	NA	NA	NA	NA	NA	NA	NA	NA	NA
HS3ST3B1.6986_17	HS3ST3B1	1	NA	NA	NA	NA	NA	NA	NA	NA	NA	NA	NA	NA	NA	Wald ratio	1	-0.0926225	0.0486385	0.0568703	0.583333	TRUE	NA	NA	NA	NA	NA	NA	NA	NA	NA
S100A9.5339_49	S100A9	1	NA	NA	NA	NA	NA	NA	NA	NA	NA	NA	NA	NA	NA	Wald ratio	1	-0.112148	0.0589313	0.0570366	0.583333	TRUE	NA	NA	NA	NA	NA	NA	NA	NA	NA
DCN.2666_53	DCN	1	NA	NA	NA	NA	NA	NA	NA	NA	NA	NA	NA	NA	NA	Wald ratio	1	-0.0715051	0.0383284	0.0620986	0.593225	TRUE	NA	NA	NA	NA	NA	NA	NA	NA	NA
HTATIP2.7753_21	HTATIP2	1	NA	NA	NA	NA	NA	NA	NA	NA	NA	NA	NA	NA	NA	Wald ratio	1	-0.0719055	0.0391065	0.0659579	0.59971	TRUE	NA	NA	NA	NA	NA	NA	NA	NA	NA
EIF2B1.10080_9	EIF2B1	1	NA	NA	NA	NA	NA	NA	NA	NA	NA	NA	NA	NA	NA	Wald ratio	1	0.0477868	0.0263315	0.0695524	0.599918	TRUE	NA	NA	NA	NA	NA	NA	NA	NA	NA
NOTCH3.5108_72	NOTCH3	1	NA	NA	NA	NA	NA	NA	NA	NA	NA	NA	NA	NA	NA	Inverse variance weighted	2	0.0724136	0.0400959	0.070917	0.599918	FALSE	NA	NA	NA	NA	NA	NA	NA	NA	NA
DEF6.14090_23	DEF6	1	NA	NA	NA	NA	NA	NA	NA	NA	NA	NA	NA	NA	NA	Wald ratio	1	-0.0510192	0.0290229	0.0787654	0.616561	TRUE	NA	NA	NA	NA	NA	NA	NA	NA	NA
PPIE.5238_26	PPIE	1	NA	NA	NA	NA	NA	NA	NA	NA	NA	NA	NA	NA	NA	Wald ratio	1	-0.0330781	0.0190199	0.0820118	0.619483	TRUE	NA	NA	NA	NA	NA	NA	NA	NA	NA
NAP1L4.19188_21	NAP1L4	1	NA	NA	NA	NA	NA	NA	NA	NA	NA	NA	NA	NA	NA	Wald ratio	1	-0.034418	0.0199204	0.0840281	0.619483	TRUE	NA	NA	NA	NA	NA	NA	NA	NA	NA
SIGLEC15.10847_1	SIGLEC15	1	NA	NA	NA	NA	NA	NA	NA	NA	NA	NA	NA	NA	NA	Wald ratio	1	0.0470492	0.0274666	0.0867194	0.620915	TRUE	NA	NA	NA	NA	NA	NA	NA	NA	NA
BOLA1.15370_5	BOLA1	1	NA	NA	NA	NA	NA	NA	NA	NA	NA	NA	NA	NA	NA	Inverse variance weighted	2	-0.0315139	0.018456	0.0877265	0.620915	TRUE	NA	NA	NA	NA	NA	NA	NA	NA	NA
APOE.5312_49	APOE	1	NA	NA	NA	NA	NA	NA	NA	NA	NA	NA	NA	NA	NA	Wald ratio	1	-0.0797384	0.0468305	0.0886237	0.622265	TRUE	NA	NA	NA	NA	NA	NA	NA	NA	NA
CRYZ.13983_27	CRYZ	1	NA	NA	NA	NA	NA	NA	NA	NA	NA	NA	NA	NA	NA	Wald ratio	1	-0.0251132	0.014832	0.0904209	0.625014	TRUE	NA	NA	NA	NA	NA	NA	NA	NA	NA
CAB39.17757_86	CAB39	1	NA	NA	NA	NA	NA	NA	NA	NA	NA	NA	NA	NA	NA	Wald ratio	1	0.0804241	0.0476196	0.0912407	0.627015	TRUE	NA	NA	NA	NA	NA	NA	NA	NA	NA
CD244.5063_12	CD244	1	NA	NA	NA	NA	NA	NA	NA	NA	NA	NA	NA	NA	NA	Wald ratio	1	-0.0455119	0.0283656	0.108609	0.679236	TRUE	NA	NA	NA	NA	NA	NA	NA	NA	NA
MDH2.15534_26	MDH2	1	NA	NA	NA	NA	NA	NA	NA	NA	NA	NA	NA	NA	NA	Wald ratio	1	-0.0633491	0.0401625	0.114722	0.69049	TRUE	NA	NA	NA	NA	NA	NA	NA	NA	NA
LRTM1.9368_64	LRTM1	1	NA	NA	NA	NA	NA	NA	NA	NA	NA	NA	NA	NA	NA	Wald ratio	1	-0.0673087	0.0427151	0.115082	0.69049	TRUE	NA	NA	NA	NA	NA	NA	NA	NA	NA
TPI1.4309_59	TPI1	1	NA	NA	NA	NA	NA	NA	NA	NA	NA	NA	NA	NA	NA	Wald ratio	1	0.025891	0.0166028	0.118892	0.699689	TRUE	NA	NA	NA	NA	NA	NA	NA	NA	NA
GPC6.5350_14	GPC6	1	NA	NA	NA	NA	NA	NA	NA	NA	NA	NA	NA	NA	NA	Wald ratio	1	0.0769258	0.0495454	0.120511	0.699689	TRUE	NA	NA	NA	NA	NA	NA	NA	NA	NA
TACO1.9257_14	TACO1	1	NA	NA	NA	NA	NA	NA	NA	NA	NA	NA	NA	NA	NA	Wald ratio	1	0.0446593	0.028799	0.120968	0.699689	TRUE	NA	NA	NA	NA	NA	NA	NA	NA	NA
TBC1D5.9960_2	TBC1D5	1	NA	NA	NA	NA	NA	NA	NA	NA	NA	NA	NA	NA	NA	Wald ratio	1	0.0834739	0.0545136	0.125708	0.699689	TRUE	NA	NA	NA	NA	NA	NA	NA	NA	NA
DNAJB11.7110_2	DNAJB11	1	NA	NA	NA	NA	NA	NA	NA	NA	NA	NA	NA	NA	NA	Wald ratio	1	-0.0369207	0.0243433	0.129351	0.699689	TRUE	NA	NA	NA	NA	NA	NA	NA	NA	NA
EFNA5.2615_60	EFNA5	1	NA	NA	NA	NA	NA	NA	NA	NA	NA	NA	NA	NA	NA	Inverse variance weighted	2	0.0470538	0.0313221	0.133031	0.702716	TRUE	NA	NA	NA	NA	NA	NA	NA	NA	NA
NSFL1C.4250_23	NSFL1C	1	NA	NA	NA	NA	NA	NA	NA	NA	NA	NA	NA	NA	NA	Wald ratio	1	-0.0810761	0.0541711	0.13448	0.702716	TRUE	NA	NA	NA	NA	NA	NA	NA	NA	NA
UXS1.8258_22	UXS1	1	NA	NA	NA	NA	NA	NA	NA	NA	NA	NA	NA	NA	NA	Wald ratio	1	0.0604041	0.0404082	0.134955	0.702716	TRUE	NA	NA	NA	NA	NA	NA	NA	NA	NA
YWHAH.4707_50	YWHAH	1	NA	NA	NA	NA	NA	NA	NA	NA	NA	NA	NA	NA	NA	Wald ratio	1	0.0621031	0.0438092	0.156313	0.720253	TRUE	NA	NA	NA	NA	NA	NA	NA	NA	NA
CACYBP.12432_23	CACYBP	1	NA	NA	NA	NA	NA	NA	NA	NA	NA	NA	NA	NA	NA	Wald ratio	1	-0.0294865	0.0209682	0.15965	0.720253	TRUE	NA	NA	NA	NA	NA	NA	NA	NA	NA
ICAM5.5124_69	ICAM5	1	NA	NA	NA	NA	NA	NA	NA	NA	NA	NA	NA	NA	NA	Inverse variance weighted	2	-0.0216709	0.0154792	0.161513	0.72489	FALSE	NA	NA	NA	NA	NA	NA	NA	NA	NA
DUSP3.3480_7	DUSP3	1	NA	NA	NA	NA	NA	NA	NA	NA	NA	NA	NA	NA	NA	Wald ratio	1	0.0545955	0.0391196	0.162834	0.72489	TRUE	NA	NA	NA	NA	NA	NA	NA	NA	NA
EPHA4.16288_17	EPHA4	1	NA	NA	NA	NA	NA	NA	NA	NA	NA	NA	NA	NA	NA	Wald ratio	1	0.0657594	0.0481901	0.172384	0.726896	TRUE	NA	NA	NA	NA	NA	NA	NA	NA	NA
CNTN5.3299_29	CNTN5	1	NA	NA	NA	NA	NA	NA	NA	NA	NA	NA	NA	NA	NA	Wald ratio	1	-0.0388476	0.0284795	0.17255	0.726896	TRUE	NA	NA	NA	NA	NA	NA	NA	NA	NA
ACYP2.12812_25	ACYP2	1	NA	NA	NA	NA	NA	NA	NA	NA	NA	NA	NA	NA	NA	Wald ratio	1	0.0355209	0.0260606	0.172878	0.726896	TRUE	NA	NA	NA	NA	NA	NA	NA	NA	NA
AS3MT.18417_3	AS3MT	1	NA	NA	NA	NA	NA	NA	NA	NA	NA	NA	NA	NA	NA	Wald ratio	1	-0.0676145	0.049861	0.17508	0.731252	TRUE	NA	NA	NA	NA	NA	NA	NA	NA	NA
JTB.9038_12	JTB	1	NA	NA	NA	NA	NA	NA	NA	NA	NA	NA	NA	NA	NA	Inverse variance weighted	2	-0.0426995	0.0317564	0.178756	0.734655	FALSE	NA	NA	NA	NA	NA	NA	NA	NA	NA
PKM2.4240_31	PKM2	1	NA	NA	NA	NA	NA	NA	NA	NA	NA	NA	NA	NA	NA	Wald ratio	1	-0.0496915	0.0373916	0.183865	0.734683	TRUE	NA	NA	NA	NA	NA	NA	NA	NA	NA
PTPRJ.8250_2	PTPRJ	1	NA	NA	NA	NA	NA	NA	NA	NA	NA	NA	NA	NA	NA	Wald ratio	1	-0.0157578	0.0120233	0.189991	0.745968	TRUE	NA	NA	NA	NA	NA	NA	NA	NA	NA
EIF4H.5885_55	EIF4H	1	NA	NA	NA	NA	NA	NA	NA	NA	NA	NA	NA	NA	NA	Wald ratio	1	0.0833559	0.0639233	0.192234	0.749901	TRUE	NA	NA	NA	NA	NA	NA	NA	NA	NA
GNS.3616_3	GNS	1	NA	NA	NA	NA	NA	NA	NA	NA	NA	NA	NA	NA	NA	Wald ratio	1	-0.023556	0.0182186	0.196022	0.759665	TRUE	NA	NA	NA	NA	NA	NA	NA	NA	NA
OSTM1.19353_25	OSTM1	1	NA	NA	NA	NA	NA	NA	NA	NA	NA	NA	NA	NA	NA	Wald ratio	1	0.048959	0.0380523	0.198225	0.760739	TRUE	NA	NA	NA	NA	NA	NA	NA	NA	NA
CTSE.15376_134	CTSE	1	NA	NA	NA	NA	NA	NA	NA	NA	NA	NA	NA	NA	NA	Wald ratio	1	-0.148063	0.115245	0.198873	0.760739	TRUE	NA	NA	NA	NA	NA	NA	NA	NA	NA
UNC45A.13082_9	UNC45A	1	NA	NA	NA	NA	NA	NA	NA	NA	NA	NA	NA	NA	NA	Wald ratio	1	0.0381823	0.0301688	0.205647	0.77595	TRUE	NA	NA	NA	NA	NA	NA	NA	NA	NA
CADM2.16907_3	CADM2	1	NA	NA	NA	NA	NA	NA	NA	NA	NA	NA	NA	NA	NA	Wald ratio	1	-0.0745133	0.0588812	0.205697	0.77595	TRUE	NA	NA	NA	NA	NA	NA	NA	NA	NA
CLIC4.15314_49	CLIC4	1	NA	NA	NA	NA	NA	NA	NA	NA	NA	NA	NA	NA	NA	Inverse variance weighted	3	0.0434715	0.0352575	0.217586	0.77595	TRUE	NA	NA	NA	NA	NA	NA	NA	NA	NA
IGFBP6.14088_38	IGFBP6	1	NA	NA	NA	NA	NA	NA	NA	NA	NA	NA	NA	NA	NA	Wald ratio	1	-0.048798	0.0396743	0.21871	0.77595	TRUE	NA	NA	NA	NA	NA	NA	NA	NA	NA
CSK.3363_31	CSK	1	NA	NA	NA	NA	NA	NA	NA	NA	NA	NA	NA	NA	NA	Wald ratio	1	0.0534517	0.0442886	0.227472	0.776792	TRUE	NA	NA	NA	NA	NA	NA	NA	NA	NA
KIAA1279.12956_40	KIAA1279	1	NA	NA	NA	NA	NA	NA	NA	NA	NA	NA	NA	NA	NA	Wald ratio	1	0.030399	0.0257879	0.238475	0.777005	TRUE	NA	NA	NA	NA	NA	NA	NA	NA	NA
DDC.3538_26	DDC	1	NA	NA	NA	NA	NA	NA	NA	NA	NA	NA	NA	NA	NA	Wald ratio	1	0.0595089	0.0510077	0.243345	0.785885	TRUE	NA	NA	NA	NA	NA	NA	NA	NA	NA
HRAS.18900_37	HRAS	1	NA	NA	NA	NA	NA	NA	NA	NA	NA	NA	NA	NA	NA	Wald ratio	1	0.0609366	0.0543	0.261768	0.810849	TRUE	NA	NA	NA	NA	NA	NA	NA	NA	NA
DSC2.13126_52	DSC2	1	NA	NA	NA	NA	NA	NA	NA	NA	NA	NA	NA	NA	NA	Inverse variance weighted	2	-0.0306477	0.0280856	0.275175	0.819895	FALSE	NA	NA	NA	NA	NA	NA	NA	NA	NA
PIP4K2A.12697_30	PIP4K2A	1	NA	NA	NA	NA	NA	NA	NA	NA	NA	NA	NA	NA	NA	Wald ratio	1	-0.0251305	0.0230791	0.276203	0.819895	TRUE	NA	NA	NA	NA	NA	NA	NA	NA	NA
TMEFF1.15641_20	TMEFF1	1	NA	NA	NA	NA	NA	NA	NA	NA	NA	NA	NA	NA	NA	Wald ratio	1	0.0308546	0.0284942	0.278879	0.819895	TRUE	NA	NA	NA	NA	NA	NA	NA	NA	NA
CCT8.12699_28	CCT8	1	NA	NA	NA	NA	NA	NA	NA	NA	NA	NA	NA	NA	NA	Wald ratio	1	-0.0227181	0.0212036	0.283977	0.819895	TRUE	NA	NA	NA	NA	NA	NA	NA	NA	NA
MESDC2.15299_102	MESDC2	1	NA	NA	NA	NA	NA	NA	NA	NA	NA	NA	NA	NA	NA	Wald ratio	1	-0.0414498	0.0394625	0.293553	0.832051	TRUE	NA	NA	NA	NA	NA	NA	NA	NA	NA
PAFAH2.18914_188	PAFAH2	1	NA	NA	NA	NA	NA	NA	NA	NA	NA	NA	NA	NA	NA	Wald ratio	1	-0.0509873	0.0493522	0.301542	0.840619	TRUE	NA	NA	NA	NA	NA	NA	NA	NA	NA
ALPP.7813_6	ALPP	1	NA	NA	NA	NA	NA	NA	NA	NA	NA	NA	NA	NA	NA	Inverse variance weighted	2	-0.0289773	0.0283956	0.307498	0.845363	TRUE	NA	NA	NA	NA	NA	NA	NA	NA	NA
PMVK.12450_42	PMVK	1	NA	NA	NA	NA	NA	NA	NA	NA	NA	NA	NA	NA	NA	Wald ratio	1	0.0270237	0.0267735	0.312809	0.848554	TRUE	NA	NA	NA	NA	NA	NA	NA	NA	NA
CD93.14136_234	CD93	1	NA	NA	NA	NA	NA	NA	NA	NA	NA	NA	NA	NA	NA	Wald ratio	1	0.0251184	0.0250556	0.316099	0.848554	TRUE	NA	NA	NA	NA	NA	NA	NA	NA	NA
VPS24.12508_9	VPS24	1	NA	NA	NA	NA	NA	NA	NA	NA	NA	NA	NA	NA	NA	Wald ratio	1	-0.0361444	0.0361444	0.317311	0.848554	TRUE	NA	NA	NA	NA	NA	NA	NA	NA	NA
HTRA2.3317_33	HTRA2	1	NA	NA	NA	NA	NA	NA	NA	NA	NA	NA	NA	NA	NA	Wald ratio	1	-0.0346213	0.0353794	0.327792	0.872095	TRUE	NA	NA	NA	NA	NA	NA	NA	NA	NA
IL17RB.6262_14	IL17RB	1	NA	NA	NA	NA	NA	NA	NA	NA	NA	NA	NA	NA	NA	Wald ratio	1	-0.0526607	0.0546021	0.334823	0.876386	TRUE	NA	NA	NA	NA	NA	NA	NA	NA	NA
CD97.18881_7	CD97	1	NA	NA	NA	NA	NA	NA	NA	NA	NA	NA	NA	NA	NA	Wald ratio	1	-0.0278668	0.0299121	0.351531	0.883617	TRUE	NA	NA	NA	NA	NA	NA	NA	NA	NA
DUSP28.9940_35	DUSP28	1	NA	NA	NA	NA	NA	NA	NA	NA	NA	NA	NA	NA	NA	Wald ratio	1	0.0122779	0.0136221	0.36742	0.886121	TRUE	NA	NA	NA	NA	NA	NA	NA	NA	NA
SPINK5.8028_22	SPINK5	1	NA	NA	NA	NA	NA	NA	NA	NA	NA	NA	NA	NA	NA	Inverse variance weighted	2	0.0202058	0.0224283	0.367638	0.886121	FALSE	NA	NA	NA	NA	NA	NA	NA	NA	NA
VASP.9762_14	VASP	1	NA	NA	NA	NA	NA	NA	NA	NA	NA	NA	NA	NA	NA	Wald ratio	1	0.0228751	0.0256414	0.372331	0.887288	TRUE	NA	NA	NA	NA	NA	NA	NA	NA	NA
NAPA.4292_5	NAPA	1	NA	NA	NA	NA	NA	NA	NA	NA	NA	NA	NA	NA	NA	Wald ratio	1	0.0370131	0.0425306	0.384153	0.895599	TRUE	NA	NA	NA	NA	NA	NA	NA	NA	NA
TARS.18186_15	TARS	1	NA	NA	NA	NA	NA	NA	NA	NA	NA	NA	NA	NA	NA	Wald ratio	1	-0.0137706	0.0166753	0.408914	0.915212	TRUE	NA	NA	NA	NA	NA	NA	NA	NA	NA
PAFAH1B3.12374_8	PAFAH1B3	1	NA	NA	NA	NA	NA	NA	NA	NA	NA	NA	NA	NA	NA	Wald ratio	1	-0.0291264	0.0356879	0.414418	0.915212	TRUE	NA	NA	NA	NA	NA	NA	NA	NA	NA
HPCAL1.17791_25	HPCAL1	1	NA	NA	NA	NA	NA	NA	NA	NA	NA	NA	NA	NA	NA	Inverse variance weighted	2	0.0336098	0.0416082	0.419225	0.915212	TRUE	NA	NA	NA	NA	NA	NA	NA	NA	NA
DUSP13.6525_17	DUSP13	1	NA	NA	NA	NA	NA	NA	NA	NA	NA	NA	NA	NA	NA	Wald ratio	1	0.0259251	0.0327305	0.428314	0.915212	TRUE	NA	NA	NA	NA	NA	NA	NA	NA	NA
BAG1.17195_43	BAG1	1	NA	NA	NA	NA	NA	NA	NA	NA	NA	NA	NA	NA	NA	Wald ratio	1	-0.0208637	0.0268248	0.4367	0.915212	TRUE	NA	NA	NA	NA	NA	NA	NA	NA	NA
ZFAND1.19173_5	ZFAND1	1	NA	NA	NA	NA	NA	NA	NA	NA	NA	NA	NA	NA	NA	Inverse variance weighted	2	-0.0150916	0.019477	0.438433	0.916319	TRUE	NA	NA	NA	NA	NA	NA	NA	NA	NA
LAP3.13959_7	LAP3	1	NA	NA	NA	NA	NA	NA	NA	NA	NA	NA	NA	NA	NA	Wald ratio	1	-0.0349526	0.0454384	0.441756	0.91712	TRUE	NA	NA	NA	NA	NA	NA	NA	NA	NA
EVL.11656_110	EVL	1	NA	NA	NA	NA	NA	NA	NA	NA	NA	NA	NA	NA	NA	Wald ratio	1	0.0423886	0.0553071	0.443424	0.91712	TRUE	NA	NA	NA	NA	NA	NA	NA	NA	NA
ACOT13.17675_17	ACOT13	1	NA	NA	NA	NA	NA	NA	NA	NA	NA	NA	NA	NA	NA	Wald ratio	1	-0.0130044	0.0169708	0.443508	0.91712	TRUE	NA	NA	NA	NA	NA	NA	NA	NA	NA
CLEC1B.4332_6	CLEC1B	1	NA	NA	NA	NA	NA	NA	NA	NA	NA	NA	NA	NA	NA	Wald ratio	1	0.0173745	0.0228202	0.44644	0.91712	TRUE	NA	NA	NA	NA	NA	NA	NA	NA	NA
GCDH.19258_24	GCDH	1	NA	NA	NA	NA	NA	NA	NA	NA	NA	NA	NA	NA	NA	Wald ratio	1	-0.0254355	0.0343817	0.459424	0.929861	TRUE	NA	NA	NA	NA	NA	NA	NA	NA	NA
CAPN3.12385_4	CAPN3	1	NA	NA	NA	NA	NA	NA	NA	NA	NA	NA	NA	NA	NA	Wald ratio	1	-0.0327204	0.0444882	0.462045	0.930273	TRUE	NA	NA	NA	NA	NA	NA	NA	NA	NA
MOG.15619_49	MOG	1	NA	NA	NA	NA	NA	NA	NA	NA	NA	NA	NA	NA	NA	Wald ratio	1	-0.0488788	0.0666528	0.463355	0.930273	TRUE	NA	NA	NA	NA	NA	NA	NA	NA	NA
TAX1BP3.12498_12	TAX1BP3	1	NA	NA	NA	NA	NA	NA	NA	NA	NA	NA	NA	NA	NA	Wald ratio	1	-0.0166453	0.0229504	0.468284	0.930273	TRUE	NA	NA	NA	NA	NA	NA	NA	NA	NA
PPBP.16765_52	PPBP	1	NA	NA	NA	NA	NA	NA	NA	NA	NA	NA	NA	NA	NA	Wald ratio	1	-0.0257001	0.0359302	0.474437	0.930273	TRUE	NA	NA	NA	NA	NA	NA	NA	NA	NA
PPBP.2790_54	PPBP	1	NA	NA	NA	NA	NA	NA	NA	NA	NA	NA	NA	NA	NA	Wald ratio	1	-0.0216306	0.0302409	0.474437	0.930273	TRUE	NA	NA	NA	NA	NA	NA	NA	NA	NA
EIF5A.5888_29	EIF5A	1	NA	NA	NA	NA	NA	NA	NA	NA	NA	NA	NA	NA	NA	Wald ratio	1	0.016116	0.022619	0.476155	0.930273	TRUE	NA	NA	NA	NA	NA	NA	NA	NA	NA
DTD1.19194_9	DTD1	1	NA	NA	NA	NA	NA	NA	NA	NA	NA	NA	NA	NA	NA	Wald ratio	1	0.0107005	0.0152147	0.481871	0.932195	TRUE	NA	NA	NA	NA	NA	NA	NA	NA	NA
SLPI.4413_3	SLPI	1	NA	NA	NA	NA	NA	NA	NA	NA	NA	NA	NA	NA	NA	Wald ratio	1	0.0301911	0.0432929	0.485572	0.932644	TRUE	NA	NA	NA	NA	NA	NA	NA	NA	NA
FYN.3813_3	FYN	1	NA	NA	NA	NA	NA	NA	NA	NA	NA	NA	NA	NA	NA	Wald ratio	1	0.0258531	0.0378149	0.494181	0.932644	TRUE	NA	NA	NA	NA	NA	NA	NA	NA	NA
ADH1A.17396_23	ADH1A	1	NA	NA	NA	NA	NA	NA	NA	NA	NA	NA	NA	NA	NA	Wald ratio	1	0.0261345	0.0385436	0.497741	0.932644	TRUE	NA	NA	NA	NA	NA	NA	NA	NA	NA
OMD.5358_3	OMD	1	NA	NA	NA	NA	NA	NA	NA	NA	NA	NA	NA	NA	NA	Wald ratio	1	0.0473791	0.070215	0.499821	0.932644	TRUE	NA	NA	NA	NA	NA	NA	NA	NA	NA
IL11RA.18216_22	IL11RA	1	NA	NA	NA	NA	NA	NA	NA	NA	NA	NA	NA	NA	NA	Inverse variance weighted	2	0.0289372	0.0429266	0.500243	0.932644	FALSE	NA	NA	NA	NA	NA	NA	NA	NA	NA
IST1.12434_25	IST1	1	NA	NA	NA	NA	NA	NA	NA	NA	NA	NA	NA	NA	NA	Wald ratio	1	-0.0402	0.0598215	0.501584	0.932644	TRUE	NA	NA	NA	NA	NA	NA	NA	NA	NA
MTHFD1.12575_30	MTHFD1	1	NA	NA	NA	NA	NA	NA	NA	NA	NA	NA	NA	NA	NA	Wald ratio	1	0.0225504	0.0336045	0.502187	0.932644	TRUE	NA	NA	NA	NA	NA	NA	NA	NA	NA
SLITRK5.4568_17	SLITRK5	1	NA	NA	NA	NA	NA	NA	NA	NA	NA	NA	NA	NA	NA	Wald ratio	1	0.0249799	0.0372716	0.502722	0.932644	TRUE	NA	NA	NA	NA	NA	NA	NA	NA	NA
CLEC4G.10781_19	CLEC4G	1	NA	NA	NA	NA	NA	NA	NA	NA	NA	NA	NA	NA	NA	Wald ratio	1	0.0379332	0.0573375	0.508242	0.934664	TRUE	NA	NA	NA	NA	NA	NA	NA	NA	NA
PYY.3727_35	PYY	1	NA	NA	NA	NA	NA	NA	NA	NA	NA	NA	NA	NA	NA	Wald ratio	1	-0.0363405	0.0554285	0.512063	0.938472	TRUE	NA	NA	NA	NA	NA	NA	NA	NA	NA
IRAK4.18162_167	IRAK4	1	NA	NA	NA	NA	NA	NA	NA	NA	NA	NA	NA	NA	NA	Wald ratio	1	0.0364661	0.0569144	0.521706	0.94466	TRUE	NA	NA	NA	NA	NA	NA	NA	NA	NA
PRPSAP2.19150_20	PRPSAP2	1	NA	NA	NA	NA	NA	NA	NA	NA	NA	NA	NA	NA	NA	Wald ratio	1	0.0372232	0.0598399	0.533911	0.947655	TRUE	NA	NA	NA	NA	NA	NA	NA	NA	NA
CYB5D2.10924_258	CYB5D2	1	NA	NA	NA	NA	NA	NA	NA	NA	NA	NA	NA	NA	NA	Wald ratio	1	0.0278335	0.0454496	0.540271	0.947655	TRUE	NA	NA	NA	NA	NA	NA	NA	NA	NA
PRKCA.2644_11	PRKCA	1	NA	NA	NA	NA	NA	NA	NA	NA	NA	NA	NA	NA	NA	Wald ratio	1	0.0145495	0.0238702	0.542177	0.947655	TRUE	NA	NA	NA	NA	NA	NA	NA	NA	NA
ADH4.8325_37	ADH4	1	NA	NA	NA	NA	NA	NA	NA	NA	NA	NA	NA	NA	NA	Wald ratio	1	-0.0155461	0.0260773	0.551072	0.947655	TRUE	NA	NA	NA	NA	NA	NA	NA	NA	NA
ADH7.11377_19	ADH7	1	NA	NA	NA	NA	NA	NA	NA	NA	NA	NA	NA	NA	NA	Wald ratio	1	-0.0210028	0.0353852	0.552814	0.947655	TRUE	NA	NA	NA	NA	NA	NA	NA	NA	NA
TXNDC12.19334_62	TXNDC12	1	NA	NA	NA	NA	NA	NA	NA	NA	NA	NA	NA	NA	NA	Wald ratio	1	0.0266885	0.045283	0.555612	0.947655	TRUE	NA	NA	NA	NA	NA	NA	NA	NA	NA
TGM2.18934_50	TGM2	1	NA	NA	NA	NA	NA	NA	NA	NA	NA	NA	NA	NA	NA	Wald ratio	1	-0.0209678	0.0360921	0.561273	0.947655	TRUE	NA	NA	NA	NA	NA	NA	NA	NA	NA
SUMO2.19555_1	SUMO2	1	NA	NA	NA	NA	NA	NA	NA	NA	NA	NA	NA	NA	NA	Wald ratio	1	0.0297763	0.0518684	0.565918	0.947655	TRUE	NA	NA	NA	NA	NA	NA	NA	NA	NA
APOL3.16823_75	APOL3	1	NA	NA	NA	NA	NA	NA	NA	NA	NA	NA	NA	NA	NA	Inverse variance weighted	2	0.0210036	0.0372935	0.5733	0.948233	FALSE	NA	NA	NA	NA	NA	NA	NA	NA	NA
PPME1.17852_5	PPME1	1	NA	NA	NA	NA	NA	NA	NA	NA	NA	NA	NA	NA	NA	Wald ratio	1	-0.0285081	0.0515063	0.579929	0.948233	TRUE	NA	NA	NA	NA	NA	NA	NA	NA	NA
AGFG1.11681_8	AGFG1	1	NA	NA	NA	NA	NA	NA	NA	NA	NA	NA	NA	NA	NA	Wald ratio	1	-0.0106606	0.0193223	0.581137	0.948233	TRUE	NA	NA	NA	NA	NA	NA	NA	NA	NA
SEMA6B.5121_3	SEMA6B	1	NA	NA	NA	NA	NA	NA	NA	NA	NA	NA	NA	NA	NA	Wald ratio	1	-0.021135	0.0386066	0.584073	0.948233	TRUE	NA	NA	NA	NA	NA	NA	NA	NA	NA
PAK4.13719_19	PAK4	1	NA	NA	NA	NA	NA	NA	NA	NA	NA	NA	NA	NA	NA	Wald ratio	1	-0.0146171	0.0267141	0.584262	0.948233	TRUE	NA	NA	NA	NA	NA	NA	NA	NA	NA
GGA1.13594_158	GGA1	1	NA	NA	NA	NA	NA	NA	NA	NA	NA	NA	NA	NA	NA	Wald ratio	1	-0.0208561	0.0383072	0.586136	0.948233	TRUE	NA	NA	NA	NA	NA	NA	NA	NA	NA
STAMBP.19187_21	STAMBP	1	NA	NA	NA	NA	NA	NA	NA	NA	NA	NA	NA	NA	NA	Wald ratio	1	0.0193051	0.0364651	0.59652	0.948663	TRUE	NA	NA	NA	NA	NA	NA	NA	NA	NA
LY86.3623_84	LY86	1	NA	NA	NA	NA	NA	NA	NA	NA	NA	NA	NA	NA	NA	Wald ratio	1	0.0240206	0.0455776	0.598175	0.948663	TRUE	NA	NA	NA	NA	NA	NA	NA	NA	NA
PPP2R5A.13622_16	PPP2R5A	1	NA	NA	NA	NA	NA	NA	NA	NA	NA	NA	NA	NA	NA	Wald ratio	1	-0.00899672	0.0172437	0.601852	0.948663	TRUE	NA	NA	NA	NA	NA	NA	NA	NA	NA
LRRTM2.6904_14	LRRTM2	1	NA	NA	NA	NA	NA	NA	NA	NA	NA	NA	NA	NA	NA	Wald ratio	1	-0.0223125	0.0441179	0.613034	0.950547	TRUE	NA	NA	NA	NA	NA	NA	NA	NA	NA
SHMT2.12691_44	SHMT2	1	NA	NA	NA	NA	NA	NA	NA	NA	NA	NA	NA	NA	NA	Wald ratio	1	0.0100473	0.0203396	0.621323	0.951808	TRUE	NA	NA	NA	NA	NA	NA	NA	NA	NA
DNAJC30.7866_11	DNAJC30	1	NA	NA	NA	NA	NA	NA	NA	NA	NA	NA	NA	NA	NA	Wald ratio	1	-0.0153498	0.0317133	0.628373	0.952358	TRUE	NA	NA	NA	NA	NA	NA	NA	NA	NA
GNGT2.10917_40	GNGT2	1	NA	NA	NA	NA	NA	NA	NA	NA	NA	NA	NA	NA	NA	Wald ratio	1	0.0169164	0.0366523	0.644412	0.952358	TRUE	NA	NA	NA	NA	NA	NA	NA	NA	NA
VCAM1.2967_8	VCAM1	1	NA	NA	NA	NA	NA	NA	NA	NA	NA	NA	NA	NA	NA	Wald ratio	1	0.010351	0.0232113	0.655636	0.952358	TRUE	NA	NA	NA	NA	NA	NA	NA	NA	NA
ACPL2.6079_59	ACPL2	1	NA	NA	NA	NA	NA	NA	NA	NA	NA	NA	NA	NA	NA	Wald ratio	1	-0.0181568	0.0409027	0.657113	0.952358	TRUE	NA	NA	NA	NA	NA	NA	NA	NA	NA
SUGT1.17818_22	SUGT1	1	NA	NA	NA	NA	NA	NA	NA	NA	NA	NA	NA	NA	NA	Wald ratio	1	0.010402	0.0237259	0.661079	0.952358	TRUE	NA	NA	NA	NA	NA	NA	NA	NA	NA
NT5M.17856_23	NT5M	1	NA	NA	NA	NA	NA	NA	NA	NA	NA	NA	NA	NA	NA	Wald ratio	1	0.0150258	0.0347264	0.665238	0.952358	TRUE	NA	NA	NA	NA	NA	NA	NA	NA	NA
PDIA6.5650_9	PDIA6	1	NA	NA	NA	NA	NA	NA	NA	NA	NA	NA	NA	NA	NA	Wald ratio	1	-0.0120978	0.0293218	0.679909	0.957747	TRUE	NA	NA	NA	NA	NA	NA	NA	NA	NA
HS6ST3.18896_23	HS6ST3	1	NA	NA	NA	NA	NA	NA	NA	NA	NA	NA	NA	NA	NA	Wald ratio	1	-0.0212498	0.0525343	0.685849	0.957747	TRUE	NA	NA	NA	NA	NA	NA	NA	NA	NA
PEBP1.4276_10	PEBP1	1	NA	NA	NA	NA	NA	NA	NA	NA	NA	NA	NA	NA	NA	Wald ratio	1	-0.00971255	0.0244285	0.690932	0.957747	TRUE	NA	NA	NA	NA	NA	NA	NA	NA	NA
RANBP3.14037_18	RANBP3	1	NA	NA	NA	NA	NA	NA	NA	NA	NA	NA	NA	NA	NA	Wald ratio	1	-0.00942181	0.0238316	0.692585	0.957747	TRUE	NA	NA	NA	NA	NA	NA	NA	NA	NA
TCEA1.18204_1	TCEA1	1	NA	NA	NA	NA	NA	NA	NA	NA	NA	NA	NA	NA	NA	Wald ratio	1	0.0136961	0.0349776	0.695379	0.957747	TRUE	NA	NA	NA	NA	NA	NA	NA	NA	NA
RAC1.2870_29	RAC1	1	NA	NA	NA	NA	NA	NA	NA	NA	NA	NA	NA	NA	NA	Wald ratio	1	0.0241692	0.0624371	0.698685	0.957747	TRUE	NA	NA	NA	NA	NA	NA	NA	NA	NA
ARHGDIB.9846_32	ARHGDIB	1	NA	NA	NA	NA	NA	NA	NA	NA	NA	NA	NA	NA	NA	Wald ratio	1	-0.0211565	0.054906	0.7	0.957747	TRUE	NA	NA	NA	NA	NA	NA	NA	NA	NA
NEO1.8900_28	NEO1	1	NA	NA	NA	NA	NA	NA	NA	NA	NA	NA	NA	NA	NA	Wald ratio	1	0.0182225	0.047305	0.700079	0.957747	TRUE	NA	NA	NA	NA	NA	NA	NA	NA	NA
LRP8.3323_37	LRP8	1	NA	NA	NA	NA	NA	NA	NA	NA	NA	NA	NA	NA	NA	Wald ratio	1	-0.0101944	0.0269422	0.70515	0.960604	TRUE	NA	NA	NA	NA	NA	NA	NA	NA	NA
GMFG.13062_4	GMFG	1	NA	NA	NA	NA	NA	NA	NA	NA	NA	NA	NA	NA	NA	Wald ratio	1	0.00477114	0.0128067	0.709484	0.96392	TRUE	NA	NA	NA	NA	NA	NA	NA	NA	NA
BMP10.3587_53	BMP10	1	NA	NA	NA	NA	NA	NA	NA	NA	NA	NA	NA	NA	NA	Wald ratio	1	0.00721346	0.0195933	0.712755	0.964757	TRUE	NA	NA	NA	NA	NA	NA	NA	NA	NA
ICAM5.8245_27	ICAM5	1	NA	NA	NA	NA	NA	NA	NA	NA	NA	NA	NA	NA	NA	Wald ratio	1	0.00692717	0.0191982	0.71823	0.964757	TRUE	NA	NA	NA	NA	NA	NA	NA	NA	NA
BLVRA.11382_5	BLVRA	1	NA	NA	NA	NA	NA	NA	NA	NA	NA	NA	NA	NA	NA	Inverse variance weighted	2	0.0125157	0.0349651	0.720382	0.964757	TRUE	NA	NA	NA	NA	NA	NA	NA	NA	NA
GABARAPL2.12494_99	GABARAPL2	1	NA	NA	NA	NA	NA	NA	NA	NA	NA	NA	NA	NA	NA	Wald ratio	1	0.0176252	0.049541	0.722013	0.965407	TRUE	NA	NA	NA	NA	NA	NA	NA	NA	NA
CCL27.2192_63	CCL27	1	NA	NA	NA	NA	NA	NA	NA	NA	NA	NA	NA	NA	NA	Wald ratio	1	0.0187411	0.055331	0.734828	0.968103	TRUE	NA	NA	NA	NA	NA	NA	NA	NA	NA
ENTPD1.7999_23	ENTPD1	1	NA	NA	NA	NA	NA	NA	NA	NA	NA	NA	NA	NA	NA	Wald ratio	1	-0.0138807	0.041859	0.740187	0.968103	TRUE	NA	NA	NA	NA	NA	NA	NA	NA	NA
RHOC.17764_108	RHOC	1	NA	NA	NA	NA	NA	NA	NA	NA	NA	NA	NA	NA	NA	Wald ratio	1	0.0111096	0.033712	0.741743	0.968103	TRUE	NA	NA	NA	NA	NA	NA	NA	NA	NA
NCK2.13615_60	NCK2	1	NA	NA	NA	NA	NA	NA	NA	NA	NA	NA	NA	NA	NA	Inverse variance weighted	2	0.0172866	0.053459	0.746421	0.968103	FALSE	NA	NA	NA	NA	NA	NA	NA	NA	NA
CASP3.3593_72	CASP3	1	NA	NA	NA	NA	NA	NA	NA	NA	NA	NA	NA	NA	NA	Wald ratio	1	0.00632945	0.0200147	0.751821	0.968103	TRUE	NA	NA	NA	NA	NA	NA	NA	NA	NA
NUDC.8887_21	NUDC	1	NA	NA	NA	NA	NA	NA	NA	NA	NA	NA	NA	NA	NA	Inverse variance weighted	2	0.0114288	0.037325	0.759453	0.968103	TRUE	NA	NA	NA	NA	NA	NA	NA	NA	NA
QDPR.11257_1	QDPR	1	NA	NA	NA	NA	NA	NA	NA	NA	NA	NA	NA	NA	NA	Wald ratio	1	-0.00401404	0.0131711	0.760547	0.968103	TRUE	NA	NA	NA	NA	NA	NA	NA	NA	NA
GNPNAT1.13954_9	GNPNAT1	1	NA	NA	NA	NA	NA	NA	NA	NA	NA	NA	NA	NA	NA	Wald ratio	1	-0.00976776	0.0326715	0.764964	0.968103	TRUE	NA	NA	NA	NA	NA	NA	NA	NA	NA
PMEL.6472_40	PMEL	1	NA	NA	NA	NA	NA	NA	NA	NA	NA	NA	NA	NA	NA	Wald ratio	1	0.00975724	0.0338251	0.772993	0.969934	TRUE	NA	NA	NA	NA	NA	NA	NA	NA	NA
APRT.10088_37	APRT	1	NA	NA	NA	NA	NA	NA	NA	NA	NA	NA	NA	NA	NA	Wald ratio	1	0.00442947	0.0155954	0.776392	0.971435	TRUE	NA	NA	NA	NA	NA	NA	NA	NA	NA
INPP5B.12641_3	INPP5B	1	NA	NA	NA	NA	NA	NA	NA	NA	NA	NA	NA	NA	NA	Wald ratio	1	0.00693946	0.025143	0.782548	0.973655	TRUE	NA	NA	NA	NA	NA	NA	NA	NA	NA
PRCP.5722_78	PRCP	1	NA	NA	NA	NA	NA	NA	NA	NA	NA	NA	NA	NA	NA	Wald ratio	1	0.00644145	0.0247248	0.794458	0.97836	TRUE	NA	NA	NA	NA	NA	NA	NA	NA	NA
AASDHPPT.17320_19	AASDHPPT	1	NA	NA	NA	NA	NA	NA	NA	NA	NA	NA	NA	NA	NA	Wald ratio	1	0.0160214	0.0655423	0.806887	0.981265	TRUE	NA	NA	NA	NA	NA	NA	NA	NA	NA
GDI2.2647_66	GDI2	1	NA	NA	NA	NA	NA	NA	NA	NA	NA	NA	NA	NA	NA	Inverse variance weighted	3	0.00505059	0.0211251	0.811044	0.981265	FALSE	NA	NA	NA	NA	NA	NA	NA	NA	NA
SPARC.3043_49	SPARC	1	NA	NA	NA	NA	NA	NA	NA	NA	NA	NA	NA	NA	NA	Wald ratio	1	0.0112736	0.0482651	0.815314	0.981265	TRUE	NA	NA	NA	NA	NA	NA	NA	NA	NA
CLU.4542_24	CLU	1	NA	NA	NA	NA	NA	NA	NA	NA	NA	NA	NA	NA	NA	Wald ratio	1	0.00390712	0.0171913	0.820212	0.981265	TRUE	NA	NA	NA	NA	NA	NA	NA	NA	NA
PPM1A.12619_14	PPM1A	1	NA	NA	NA	NA	NA	NA	NA	NA	NA	NA	NA	NA	NA	Wald ratio	1	0.0105047	0.0486535	0.829059	0.983468	TRUE	NA	NA	NA	NA	NA	NA	NA	NA	NA
PGD.4187_49	PGD	1	NA	NA	NA	NA	NA	NA	NA	NA	NA	NA	NA	NA	NA	Wald ratio	1	0.00523286	0.025043	0.834483	0.98486	TRUE	NA	NA	NA	NA	NA	NA	NA	NA	NA
HSPB6.19127_1	HSPB6	1	NA	NA	NA	NA	NA	NA	NA	NA	NA	NA	NA	NA	NA	Wald ratio	1	0.0118829	0.0574977	0.83627	0.98486	TRUE	NA	NA	NA	NA	NA	NA	NA	NA	NA
PNLIPRP2.15471_29	PNLIPRP2	1	NA	NA	NA	NA	NA	NA	NA	NA	NA	NA	NA	NA	NA	Wald ratio	1	-0.0019168	0.010782	0.858898	0.989678	TRUE	NA	NA	NA	NA	NA	NA	NA	NA	NA
GPD1.13697_51	GPD1	1	NA	NA	NA	NA	NA	NA	NA	NA	NA	NA	NA	NA	NA	Wald ratio	1	-0.00237248	0.0138395	0.863887	0.991373	TRUE	NA	NA	NA	NA	NA	NA	NA	NA	NA
RPIA.12333_87	RPIA	1	NA	NA	NA	NA	NA	NA	NA	NA	NA	NA	NA	NA	NA	Wald ratio	1	0.00593518	0.0377977	0.875225	0.99532	TRUE	NA	NA	NA	NA	NA	NA	NA	NA	NA
ABHD10.17370_186	ABHD10	1	NA	NA	NA	NA	NA	NA	NA	NA	NA	NA	NA	NA	NA	Wald ratio	1	-0.00783785	0.0543424	0.885318	0.99532	TRUE	NA	NA	NA	NA	NA	NA	NA	NA	NA
PDGFA.4499_21	PDGFA	1	NA	NA	NA	NA	NA	NA	NA	NA	NA	NA	NA	NA	NA	Inverse variance weighted	2	-0.00462567	0.0325293	0.886922	0.99532	FALSE	NA	NA	NA	NA	NA	NA	NA	NA	NA
YWHAG.4179_57	YWHAG	1	NA	NA	NA	NA	NA	NA	NA	NA	NA	NA	NA	NA	NA	Wald ratio	1	-0.0063418	0.0446683	0.8871	0.99532	TRUE	NA	NA	NA	NA	NA	NA	NA	NA	NA
RDX.18373_13	RDX	1	NA	NA	NA	NA	NA	NA	NA	NA	NA	NA	NA	NA	NA	Wald ratio	1	-0.0062894	0.0474124	0.894468	0.99532	TRUE	NA	NA	NA	NA	NA	NA	NA	NA	NA
LANCL2.12628_31	LANCL2	1	NA	NA	NA	NA	NA	NA	NA	NA	NA	NA	NA	NA	NA	Wald ratio	1	0.00756224	0.057473	0.895317	0.99532	TRUE	NA	NA	NA	NA	NA	NA	NA	NA	NA
GP5.7185_29	GP5	1	NA	NA	NA	NA	NA	NA	NA	NA	NA	NA	NA	NA	NA	Wald ratio	1	0.00315798	0.0249129	0.89913	0.99532	TRUE	NA	NA	NA	NA	NA	NA	NA	NA	NA
OLA1.12659_13	OLA1	1	NA	NA	NA	NA	NA	NA	NA	NA	NA	NA	NA	NA	NA	Wald ratio	1	-0.00296765	0.0267089	0.911528	0.99532	TRUE	NA	NA	NA	NA	NA	NA	NA	NA	NA
DOK2.19578_19	DOK2	1	NA	NA	NA	NA	NA	NA	NA	NA	NA	NA	NA	NA	NA	Wald ratio	1	0.00421752	0.0404702	0.917	0.99532	TRUE	NA	NA	NA	NA	NA	NA	NA	NA	NA
ERN1.11229_16	ERN1	1	NA	NA	NA	NA	NA	NA	NA	NA	NA	NA	NA	NA	NA	Wald ratio	1	-0.0033772	0.0384625	0.930032	0.99532	TRUE	NA	NA	NA	NA	NA	NA	NA	NA	NA
CARS.14098_28	CARS	1	NA	NA	NA	NA	NA	NA	NA	NA	NA	NA	NA	NA	NA	Wald ratio	1	0.00177301	0.0207925	0.932046	0.99532	TRUE	NA	NA	NA	NA	NA	NA	NA	NA	NA
CAPZA1.11449_22	CAPZA1	1	NA	NA	NA	NA	NA	NA	NA	NA	NA	NA	NA	NA	NA	Wald ratio	1	-0.00507706	0.0645512	0.93731	0.99532	TRUE	NA	NA	NA	NA	NA	NA	NA	NA	NA
NME4.16809_1	NME4	1	NA	NA	NA	NA	NA	NA	NA	NA	NA	NA	NA	NA	NA	Wald ratio	1	-0.00261468	0.0337532	0.938254	0.99532	TRUE	NA	NA	NA	NA	NA	NA	NA	NA	NA
GUSB.15562_24	GUSB	1	NA	NA	NA	NA	NA	NA	NA	NA	NA	NA	NA	NA	NA	Wald ratio	1	0.00314021	0.044976	0.944337	0.99532	TRUE	NA	NA	NA	NA	NA	NA	NA	NA	NA
PSMB1.12612_37	PSMB1	1	NA	NA	NA	NA	NA	NA	NA	NA	NA	NA	NA	NA	NA	Wald ratio	1	-0.00133213	0.021536	0.950678	0.99532	TRUE	NA	NA	NA	NA	NA	NA	NA	NA	NA
STC1.4930_21	STC1	1	NA	NA	NA	NA	NA	NA	NA	NA	NA	NA	NA	NA	NA	Wald ratio	1	-0.00283194	0.0527449	0.957181	0.99532	TRUE	NA	NA	NA	NA	NA	NA	NA	NA	NA
TGFB3.3520_58	TGFB3	1	NA	NA	NA	NA	NA	NA	NA	NA	NA	NA	NA	NA	NA	Wald ratio	1	-0.00267317	0.0538454	0.960405	0.995594	TRUE	NA	NA	NA	NA	NA	NA	NA	NA	NA
ACY1.3343_1	ACY1	1	NA	NA	NA	NA	NA	NA	NA	NA	NA	NA	NA	NA	NA	Inverse variance weighted	2	0.000593853	0.0187153	0.974687	0.995594	FALSE	NA	NA	NA	NA	NA	NA	NA	NA	NA
DAPP1.11615_16	DAPP1	1	NA	NA	NA	NA	NA	NA	NA	NA	NA	NA	NA	NA	NA	Wald ratio	1	-0.0004974	0.0221343	0.982072	0.995594	TRUE	NA	NA	NA	NA	NA	NA	NA	NA	NA
CASC4.10613_33	CASC4	1	NA	NA	NA	NA	NA	NA	NA	NA	NA	NA	NA	NA	NA	Wald ratio	1	-0.000910759	0.0516856	0.985941	0.995594	TRUE	NA	NA	NA	NA	NA	NA	NA	NA	NA
SERPIND1.3316_58	SERPIND1	1	NA	NA	NA	NA	NA	NA	NA	NA	NA	NA	NA	NA	NA	Wald ratio	1	0.000389674	0.0241598	0.987131	0.995594	TRUE	NA	NA	NA	NA	NA	NA	NA	NA	NA
MINPP1.5586_66	MINPP1	1	NA	NA	NA	NA	NA	NA	NA	NA	NA	NA	NA	NA	NA	Wald ratio	1	0.000483156	0.0381693	0.9899	0.995594	TRUE	NA	NA	NA	NA	NA	NA	NA	NA	NA
CCBL2.12682_5	CCBL2	1	NA	NA	NA	NA	NA	NA	NA	NA	NA	NA	NA	NA	NA	NA	NA	NA	NA	NA	NA	NA	NA	Wald ratio	1	-0.0692006	0.032565	0.0335866	0.316309	TRUE	0.020501
TMEM106B.8687_26	TMEM106B	1	NA	NA	NA	NA	NA	NA	NA	NA	NA	NA	NA	NA	NA	NA	NA	NA	NA	NA	NA	NA	NA	Wald ratio	1	-0.0437677	0.0207657	0.0350576	0.322011	TRUE	0.0226591
ACAA1.17782_23	ACAA1	1	NA	NA	NA	NA	NA	NA	NA	NA	NA	NA	NA	NA	NA	NA	NA	NA	NA	NA	NA	NA	NA	Wald ratio	1	-0.0661002	0.0328089	0.0439355	0.3632	TRUE	0.0257062
GSTM3.9748_31	GSTM3	1	NA	NA	NA	NA	NA	NA	NA	NA	NA	NA	NA	NA	NA	NA	NA	NA	NA	NA	NA	NA	NA	Wald ratio	1	0.0481103	0.0194666	0.0134574	0.188912	TRUE	0.0294819
ATG3.18156_7	ATG3	1	NA	NA	NA	NA	NA	NA	NA	NA	NA	NA	NA	NA	NA	NA	NA	NA	NA	NA	NA	NA	NA	Wald ratio	1	-0.0726455	0.0290582	0.0124193	0.177692	TRUE	0.0674018
APOA1.2750_3	APOA1	1	NA	NA	NA	NA	NA	NA	NA	NA	NA	NA	NA	NA	NA	NA	NA	NA	NA	NA	NA	NA	NA	Wald ratio	1	0.0208695	0.00940016	0.0264102	0.272785	TRUE	0.0799247
ERO1LB.7994_41	ERO1LB	1	NA	NA	NA	NA	NA	NA	NA	NA	NA	NA	NA	NA	NA	NA	NA	NA	NA	NA	NA	NA	NA	Wald ratio	1	0.113483	0.0332744	0.000648376	0.0192957	TRUE	0.245687
ANXA7.18244_1	ANXA7	1	NA	NA	NA	NA	NA	NA	NA	NA	NA	NA	NA	NA	NA	NA	NA	NA	NA	NA	NA	NA	NA	Wald ratio	1	-0.0631308	0.0173371	0.000271181	0.0116005	TRUE	0.850971
ANXA7.14203_3	ANXA7	1	NA	NA	NA	NA	NA	NA	NA	NA	NA	NA	NA	NA	NA	NA	NA	NA	NA	NA	NA	NA	NA	Wald ratio	1	-0.0571864	0.0157046	0.000271181	0.0116005	TRUE	0.854872
CALCOCO2.12534_10	CALCOCO2	1	NA	NA	NA	NA	NA	NA	NA	NA	NA	NA	NA	NA	NA	NA	NA	NA	NA	NA	NA	NA	NA	Wald ratio	1	-0.102302	0.0246813	3.39921e-05	0.00361288	TRUE	0.901348
FAM20A.6433_57	FAM20A	1	NA	NA	NA	NA	NA	NA	NA	NA	NA	NA	NA	NA	NA	NA	NA	NA	NA	NA	NA	NA	NA	Wald ratio	1	0.0678539	0.0346387	0.050124	0.39255	TRUE	NA
ALDOB.18185_118	ALDOB	1	NA	NA	NA	NA	NA	NA	NA	NA	NA	NA	NA	NA	NA	NA	NA	NA	NA	NA	NA	NA	NA	Wald ratio	1	0.0510459	0.0305102	0.0943122	0.546371	TRUE	NA
NEGR1.13109_82	NEGR1	1	NA	NA	NA	NA	NA	NA	NA	NA	NA	NA	NA	NA	NA	NA	NA	NA	NA	NA	NA	NA	NA	Wald ratio	1	0.0549473	0.0351167	0.117652	0.58789	TRUE	NA
KITLG.9377_25	KITLG	1	NA	NA	NA	NA	NA	NA	NA	NA	NA	NA	NA	NA	NA	NA	NA	NA	NA	NA	NA	NA	NA	Wald ratio	1	-0.0653239	0.0419532	0.119455	0.58789	TRUE	NA
F10.3077_66	F10	1	NA	NA	NA	NA	NA	NA	NA	NA	NA	NA	NA	NA	NA	NA	NA	NA	NA	NA	NA	NA	NA	Wald ratio	1	-0.0481889	0.0310126	0.120221	0.58789	TRUE	NA
VARS.13083_18	VARS	1	NA	NA	NA	NA	NA	NA	NA	NA	NA	NA	NA	NA	NA	NA	NA	NA	NA	NA	NA	NA	NA	Wald ratio	1	-0.0445517	0.0287241	0.120897	0.58789	TRUE	NA
GNRH2.10708_3	GNRH2	1	NA	NA	NA	NA	NA	NA	NA	NA	NA	NA	NA	NA	NA	NA	NA	NA	NA	NA	NA	NA	NA	Wald ratio	1	-0.0180244	0.0129017	0.162396	0.638047	TRUE	NA
PACAP.16322_10	PACAP	1	NA	NA	NA	NA	NA	NA	NA	NA	NA	NA	NA	NA	NA	NA	NA	NA	NA	NA	NA	NA	NA	Wald ratio	1	-0.0149531	0.0127128	0.239503	0.733294	TRUE	NA
TFRC.8795_48	TFRC	1	NA	NA	NA	NA	NA	NA	NA	NA	NA	NA	NA	NA	NA	NA	NA	NA	NA	NA	NA	NA	NA	Inverse variance weighted	2	-0.0104567	0.0097225	0.282145	0.762787	TRUE	NA
PSG9.9335_28	PSG9	1	NA	NA	NA	NA	NA	NA	NA	NA	NA	NA	NA	NA	NA	NA	NA	NA	NA	NA	NA	NA	NA	Wald ratio	1	-0.0196614	0.018707	0.293249	0.762787	TRUE	NA
LMAN2.9468_8	LMAN2	1	NA	NA	NA	NA	NA	NA	NA	NA	NA	NA	NA	NA	NA	NA	NA	NA	NA	NA	NA	NA	NA	Wald ratio	1	-0.014066	0.0137388	0.305925	0.762787	TRUE	NA
ADM2.8100_15	ADM2	1	NA	NA	NA	NA	NA	NA	NA	NA	NA	NA	NA	NA	NA	NA	NA	NA	NA	NA	NA	NA	NA	Wald ratio	1	0.0283543	0.0329275	0.389177	0.833466	TRUE	NA
SEMA4D.5737_61	SEMA4D	1	NA	NA	NA	NA	NA	NA	NA	NA	NA	NA	NA	NA	NA	NA	NA	NA	NA	NA	NA	NA	NA	Wald ratio	1	-0.0232335	0.0290419	0.423711	0.84515	TRUE	NA
FSTL3.3438_10	FSTL3	1	NA	NA	NA	NA	NA	NA	NA	NA	NA	NA	NA	NA	NA	NA	NA	NA	NA	NA	NA	NA	NA	Wald ratio	1	0.0195298	0.0342693	0.568751	0.922631	TRUE	NA
IL15RA.3445_53	IL15RA	1	NA	NA	NA	NA	NA	NA	NA	NA	NA	NA	NA	NA	NA	NA	NA	NA	NA	NA	NA	NA	NA	Wald ratio	1	0.0158272	0.0304049	0.602682	0.926092	TRUE	NA
GZMA.3440_7	GZMA	1	NA	NA	NA	NA	NA	NA	NA	NA	NA	NA	NA	NA	NA	NA	NA	NA	NA	NA	NA	NA	NA	Wald ratio	1	-0.00421375	0.00862198	0.625039	0.926484	TRUE	NA
RBM17.17391_10	RBM17	1	NA	NA	NA	NA	NA	NA	NA	NA	NA	NA	NA	NA	NA	NA	NA	NA	NA	NA	NA	NA	NA	Wald ratio	1	-0.0123591	0.0288379	0.668235	0.926484	TRUE	NA
C3.2683_1	C3	1	NA	NA	NA	NA	NA	NA	NA	NA	NA	NA	NA	NA	NA	NA	NA	NA	NA	NA	NA	NA	NA	Wald ratio	1	-0.0121142	0.0298009	0.684372	0.926484	TRUE	NA
LRRTM1.19360_22	LRRTM1	1	NA	NA	NA	NA	NA	NA	NA	NA	NA	NA	NA	NA	NA	NA	NA	NA	NA	NA	NA	NA	NA	Wald ratio	1	0.0101397	0.025462	0.690461	0.926484	TRUE	NA
SH3GLB2.18222_34	SH3GLB2	1	NA	NA	NA	NA	NA	NA	NA	NA	NA	NA	NA	NA	NA	NA	NA	NA	NA	NA	NA	NA	NA	Wald ratio	1	0.0114022	0.0297058	0.701098	0.926484	TRUE	NA
TPSB2.3403_1	TPSB2	1	NA	NA	NA	NA	NA	NA	NA	NA	NA	NA	NA	NA	NA	NA	NA	NA	NA	NA	NA	NA	NA	Wald ratio	1	-0.00336296	0.00892214	0.706231	0.926484	FALSE	NA
CST1.5459_33	CST1	1	NA	NA	NA	NA	NA	NA	NA	NA	NA	NA	NA	NA	NA	NA	NA	NA	NA	NA	NA	NA	NA	Wald ratio	1	-0.00650859	0.0209902	0.756502	0.926484	TRUE	NA
CXCL8.3447_64	CXCL8	1	NA	NA	NA	NA	NA	NA	NA	NA	NA	NA	NA	NA	NA	NA	NA	NA	NA	NA	NA	NA	NA	Wald ratio	1	0.0101319	0.0332904	0.760863	0.926484	TRUE	NA
SIGLEC5.9275_2	SIGLEC5	1	NA	NA	NA	NA	NA	NA	NA	NA	NA	NA	NA	NA	NA	NA	NA	NA	NA	NA	NA	NA	NA	Inverse variance weighted	4	-0.00302732	0.0110381	0.783884	0.940354	FALSE	NA
FKBP7.9288_7	FKBP7	1	NA	NA	NA	NA	NA	NA	NA	NA	NA	NA	NA	NA	NA	NA	NA	NA	NA	NA	NA	NA	NA	Wald ratio	1	-0.00338865	0.0129566	0.793677	0.940354	TRUE	NA
ARSA.3583_54	ARSA	1	NA	NA	NA	NA	NA	NA	NA	NA	NA	NA	NA	NA	NA	NA	NA	NA	NA	NA	NA	NA	NA	Wald ratio	1	-0.00216061	0.00854424	0.800366	0.940354	TRUE	NA
AKR1C3.17377_1	AKR1C3	1	NA	NA	NA	NA	NA	NA	NA	NA	NA	NA	NA	NA	NA	NA	NA	NA	NA	NA	NA	NA	NA	Wald ratio	1	0.00435474	0.0214927	0.839436	0.954955	TRUE	NA
LGALS9.9197_4	LGALS9	1	NA	NA	NA	NA	NA	NA	NA	NA	NA	NA	NA	NA	NA	NA	NA	NA	NA	NA	NA	NA	NA	Wald ratio	1	0.00527301	0.0307592	0.863887	0.961496	TRUE	NA
DMKN.5963_9	DMKN	1	NA	NA	NA	NA	NA	NA	NA	NA	NA	NA	NA	NA	NA	NA	NA	NA	NA	NA	NA	NA	NA	Wald ratio	1	-0.00450641	0.0278578	0.871491	0.964865	TRUE	NA
ADAM22.7933_75	ADAM22	1	NA	NA	NA	NA	NA	NA	NA	NA	NA	NA	NA	NA	NA	NA	NA	NA	NA	NA	NA	NA	NA	Wald ratio	1	0.00253524	0.0202819	0.900524	0.969594	TRUE	NA
SCIN.12684_5	SCIN	1	NA	NA	NA	NA	NA	NA	NA	NA	NA	NA	NA	NA	NA	NA	NA	NA	NA	NA	NA	NA	NA	Wald ratio	1	0.00146293	0.035273	0.966917	0.985461	TRUE	NA

### Sheet: ST4 - eQTL Replication 
		EUR								AFR								AMR
		Discovery_eQTLGen				Replication_GENOA				Discovery_GENOA				Replication_SAGE				Discovery_GALAII_PR				Replication_GALAII_MX
mol.trait	hgnc_symbol	beta	se	p-value	q-value	beta	se	p-value	q-value	beta	se	p-value	q-value	beta	se	p-value	q-value	beta	se	p-value	q-value	beta	se	p-value	q-value
ENSG00000003756	RBM5	-0.637125	0.0869875	2.40105e-13	5.1947e-11	NA	NA	NA	NA	NA	NA	NA	NA	NA	NA	NA	NA	NA	NA	NA	NA	NA	NA	NA	NA
ENSG00000006194	ZNF263	0.150039	0.0319881	2.7257e-06	9.97965e-05	0.0591351	0.011606	3.48303e-07	1.37807e-06	NA	NA	NA	NA	NA	NA	NA	NA	NA	NA	NA	NA	NA	NA	NA	NA
ENSG00000006453	BAIAP2L1	0.109829	0.0255303	1.6935e-05	0.000473356	0.00188037	0.0146669	0.897987	0.939273	NA	NA	NA	NA	NA	NA	NA	NA	NA	NA	NA	NA	NA	NA	NA	NA
ENSG00000008324	SS18L2	-0.267115	0.0594605	7.04555e-06	0.000230593	-0.0289311	0.0135942	0.0333201	0.0505355	NA	NA	NA	NA	NA	NA	NA	NA	NA	NA	NA	NA	NA	NA	NA	NA
ENSG00000009335	UBE3C	0.0681525	0.0117098	5.87998e-09	5.21035e-07	NA	NA	NA	NA	NA	NA	NA	NA	NA	NA	NA	NA	NA	NA	NA	NA	NA	NA	NA	NA
ENSG00000011523	CEP68	0.162171	0.0181475	4.02603e-19	2.5796e-16	0.134699	0.0137579	1.23441e-22	1.12331e-20	NA	NA	NA	NA	NA	NA	NA	NA	NA	NA	NA	NA	NA	NA	NA	NA
ENSG00000013364	MVP	0.0748229	0.0177109	2.39281e-05	0.000631724	NA	NA	NA	NA	NA	NA	NA	NA	NA	NA	NA	NA	NA	NA	NA	NA	NA	NA	NA	NA
ENSG00000016391	CHDH	0.293476	0.0728894	5.66576e-05	0.00130008	0.0090588	0.0126823	0.475051	0.554226	NA	NA	NA	NA	NA	NA	NA	NA	NA	NA	NA	NA	NA	NA	NA	NA
ENSG00000026297	RNASET2	-0.0289705	0.00577203	5.19124e-07	2.36934e-05	-0.0713228	0.017065	2.92167e-05	7.81977e-05	NA	NA	NA	NA	NA	NA	NA	NA	NA	NA	NA	NA	NA	NA	NA	NA
ENSG00000029534	ANK1	0.33172	0.0202868	4.24192e-60	3.53331e-56	-0.0441985	0.0165186	0.00745788	0.0130513	NA	NA	NA	NA	NA	NA	NA	NA	NA	NA	NA	NA	NA	NA	NA	NA
ENSG00000030066	NUP160	-0.143096	0.0306504	3.03172e-06	0.000108848	NA	NA	NA	NA	NA	NA	NA	NA	NA	NA	NA	NA	NA	NA	NA	NA	NA	NA	NA	NA
ENSG00000053900	ANAPC4	0.0298271	0.0104512	0.00431788	0.0438073	0.0466633	0.0233316	0.0455003	0.0678774	NA	NA	NA	NA	NA	NA	NA	NA	NA	NA	NA	NA	NA	NA	NA	NA
ENSG00000054983	GALC	-0.0484826	0.0115382	2.64657e-05	0.000685679	-0.0160983	0.00667492	0.0158755	0.0259875	NA	NA	NA	NA	NA	NA	NA	NA	NA	NA	NA	NA	NA	NA	NA	NA
ENSG00000055957	ITIH1	0.422522	0.0884348	1.77243e-06	6.94751e-05	NA	NA	NA	NA	NA	NA	NA	NA	NA	NA	NA	NA	NA	NA	NA	NA	NA	NA	NA	NA
ENSG00000064651	SLC12A2	0.132974	0.0242261	4.0447e-08	2.65278e-06	-0.0156732	0.0205493	0.445635	0.530201	NA	NA	NA	NA	NA	NA	NA	NA	NA	NA	NA	NA	NA	NA	NA	NA
ENSG00000066827	ZFAT	-0.114518	0.0302202	0.000150967	0.0029721	-0.0442937	0.0116886	0.000150967	0.000327095	NA	NA	NA	NA	NA	NA	NA	NA	NA	NA	NA	NA	NA	NA	NA	NA
ENSG00000068885	IFT80	-0.401143	0.0936801	1.85178e-05	0.000514148	NA	NA	NA	NA	NA	NA	NA	NA	NA	NA	NA	NA	NA	NA	NA	NA	NA	NA	NA	NA
ENSG00000070610	GBA2	-0.0636344	0.012654	4.93559e-07	2.26507e-05	-0.072091	0.011808	1.02631e-09	5.83716e-09	NA	NA	NA	NA	NA	NA	NA	NA	NA	NA	NA	NA	NA	NA	NA	NA
ENSG00000071242	RPS6KA2	-0.0393842	0.0126486	0.00184748	0.0223893	0.00700252	0.0164765	0.670837	0.735496	NA	NA	NA	NA	NA	NA	NA	NA	NA	NA	NA	NA	NA	NA	NA	NA
ENSG00000073711	PPP2R3A	0.270758	0.034356	3.24895e-15	8.72489e-13	NA	NA	NA	NA	NA	NA	NA	NA	NA	NA	NA	NA	NA	NA	NA	NA	NA	NA	NA	NA
ENSG00000076201	PTPN23	-0.335112	0.0636714	1.41602e-07	7.88945e-06	NA	NA	NA	NA	NA	NA	NA	NA	NA	NA	NA	NA	NA	NA	NA	NA	NA	NA	NA	NA
ENSG00000078747	ITCH	0.136392	0.0207675	5.11438e-11	7.40874e-09	NA	NA	NA	NA	NA	NA	NA	NA	NA	NA	NA	NA	NA	NA	NA	NA	NA	NA	NA	NA
ENSG00000078795	PKD2L2	0.175136	0.0366104	1.72026e-06	6.79094e-05	NA	NA	NA	NA	NA	NA	NA	NA	NA	NA	NA	NA	NA	NA	NA	NA	NA	NA	NA	NA
ENSG00000081177	EXD2	-0.169422	0.0323124	1.57778e-07	8.53386e-06	NA	NA	NA	NA	NA	NA	NA	NA	NA	NA	NA	NA	NA	NA	NA	NA	NA	NA	NA	NA
ENSG00000081320	STK17B	0.0504464	0.0157065	0.00131901	0.0173287	0.00449009	0.0193972	0.816941	0.864437	NA	NA	NA	NA	NA	NA	NA	NA	NA	NA	NA	NA	NA	NA	NA	NA
ENSG00000081665	ZNF506	0.0857374	0.023122	0.000208867	0.00386184	NA	NA	NA	NA	NA	NA	NA	NA	NA	NA	NA	NA	NA	NA	NA	NA	NA	NA	NA	NA
ENSG00000082397	EPB41L3	0.0492852	0.0121685	5.11651e-05	0.00119882	NA	NA	NA	NA	NA	NA	NA	NA	NA	NA	NA	NA	NA	NA	NA	NA	NA	NA	NA	NA
ENSG00000086619	ERO1LB	0.0925228	0.0180964	3.17475e-07	1.56938e-05	0.0759984	0.0153458	7.33109e-07	2.77971e-06	NA	NA	NA	NA	NA	NA	NA	NA	NA	NA	NA	NA	NA	NA	NA	NA
ENSG00000087448	KLHL42	0.205033	0.0142132	3.57503e-47	1.98521e-43	-0.0201949	0.0178467	0.257811	0.335155	NA	NA	NA	NA	NA	NA	NA	NA	NA	NA	NA	NA	NA	NA	NA	NA
ENSG00000090554	FLT3LG	-0.365879	0.109578	0.000840857	0.0121175	NA	NA	NA	NA	NA	NA	NA	NA	NA	NA	NA	NA	NA	NA	NA	NA	NA	NA	NA	NA
ENSG00000091844	RGS17	0.0444752	0.0137744	0.00124296	0.016552	-0.15528	0.0201009	1.11853e-14	1.45409e-13	NA	NA	NA	NA	NA	NA	NA	NA	NA	NA	NA	NA	NA	NA	NA	NA
ENSG00000095066	HOOK2	0.205126	0.0291826	2.07955e-12	3.93672e-10	NA	NA	NA	NA	NA	NA	NA	NA	NA	NA	NA	NA	NA	NA	NA	NA	NA	NA	NA	NA
ENSG00000097096	SYDE2	-0.108374	0.0329767	0.00101481	0.0141117	-0.0470537	0.0177561	0.00804918	0.0138203	NA	NA	NA	NA	NA	NA	NA	NA	NA	NA	NA	NA	NA	NA	NA	NA
ENSG00000100024	UPB1	0.0498717	0.0109256	5.00271e-06	0.000169391	NA	NA	NA	NA	NA	NA	NA	NA	NA	NA	NA	NA	NA	NA	NA	NA	NA	NA	NA	NA
ENSG00000100083	GGA1	0.0557169	0.0168685	0.000956516	0.0134696	-0.0159672	0.0168543	0.343451	0.416721	NA	NA	NA	NA	NA	NA	NA	NA	NA	NA	NA	NA	NA	NA	NA	NA
ENSG00000100281	HMGXB4	-0.1225	0.0226422	6.29346e-08	3.84039e-06	NA	NA	NA	NA	NA	NA	NA	NA	NA	NA	NA	NA	NA	NA	NA	NA	NA	NA	NA	NA
ENSG00000100314	CABP7	-0.321815	0.0890977	0.000303915	0.00531819	NA	NA	NA	NA	NA	NA	NA	NA	NA	NA	NA	NA	NA	NA	NA	NA	NA	NA	NA	NA
ENSG00000100580	TMED8	-0.163766	0.0285818	1.00591e-08	8.17435e-07	NA	NA	NA	NA	NA	NA	NA	NA	NA	NA	NA	NA	NA	NA	NA	NA	NA	NA	NA	NA
ENSG00000100985	MMP9	NA	NA	NA	NA	NA	NA	NA	NA	NA	NA	NA	NA	NA	NA	NA	NA	-0.502844	0.11085	5.72682e-06	0.00876281	-0.630854	0.138059	4.89019e-06	8.96534e-06
ENSG00000101057	MYBL2	-0.105441	0.0144889	3.40372e-13	7.17755e-11	-0.0419695	0.00570785	1.93892e-13	1.96047e-12	NA	NA	NA	NA	NA	NA	NA	NA	NA	NA	NA	NA	NA	NA	NA	NA
ENSG00000103512	NOMO1	0.0804804	0.0120953	2.85531e-11	4.53016e-09	NA	NA	NA	NA	NA	NA	NA	NA	NA	NA	NA	NA	NA	NA	NA	NA	NA	NA	NA	NA
ENSG00000104976	SNAPC2	0.197159	0.0450949	1.23061e-05	0.000363488	NA	NA	NA	NA	NA	NA	NA	NA	NA	NA	NA	NA	NA	NA	NA	NA	NA	NA	NA	NA
ENSG00000105329	TGFB1	0.404071	0.0882455	4.67322e-06	0.000160188	NA	NA	NA	NA	NA	NA	NA	NA	NA	NA	NA	NA	NA	NA	NA	NA	NA	NA	NA	NA
ENSG00000105610	KLF1	-0.487162	0.0740211	4.66053e-11	7.05817e-09	NA	NA	NA	NA	NA	NA	NA	NA	NA	NA	NA	NA	NA	NA	NA	NA	NA	NA	NA	NA
ENSG00000107175	CREB3	0.3235	0.050934	2.13432e-10	2.57189e-08	NA	NA	NA	NA	NA	NA	NA	NA	NA	NA	NA	NA	NA	NA	NA	NA	NA	NA	NA	NA
ENSG00000107185	RGP1	0.0885853	0.0138449	1.5699e-10	2.02736e-08	0.0375447	0.0159157	0.0183255	0.0292565	NA	NA	NA	NA	NA	NA	NA	NA	NA	NA	NA	NA	NA	NA	NA	NA
ENSG00000107651	SEC23IP	-0.242424	0.0426582	1.32409e-08	1.01184e-06	NA	NA	NA	NA	NA	NA	NA	NA	NA	NA	NA	NA	NA	NA	NA	NA	NA	NA	NA	NA
ENSG00000107679	PLEKHA1	NA	NA	NA	NA	NA	NA	NA	NA	NA	NA	NA	NA	NA	NA	NA	NA	0.457316	0.10904	2.74042e-05	0.0256535	0.156105	0.100489	0.120313	0.120313
ENSG00000108785	HSD17B1P1	-0.0851568	0.0130249	6.23462e-11	8.72795e-09	NA	NA	NA	NA	NA	NA	NA	NA	NA	NA	NA	NA	NA	NA	NA	NA	NA	NA	NA	NA
ENSG00000108786	HSD17B1	-0.163547	0.021676	4.51942e-14	1.01742e-11	NA	NA	NA	NA	NA	NA	NA	NA	NA	NA	NA	NA	NA	NA	NA	NA	NA	NA	NA	NA
ENSG00000109805	NCAPG	-0.336261	0.0932694	0.000311837	0.00542831	NA	NA	NA	NA	NA	NA	NA	NA	NA	NA	NA	NA	NA	NA	NA	NA	NA	NA	NA	NA
ENSG00000109919	MTCH2	-0.277222	0.0323396	1.01514e-17	4.69757e-15	-0.0668824	0.0143589	3.19459e-06	1.0767e-05	NA	NA	NA	NA	NA	NA	NA	NA	NA	NA	NA	NA	NA	NA	NA	NA
ENSG00000110172	CHORDC1	-0.20371	0.0453982	7.21723e-06	0.000235133	-0.0146895	0.0139362	0.291858	0.371936	NA	NA	NA	NA	NA	NA	NA	NA	NA	NA	NA	NA	NA	NA	NA	NA
ENSG00000110435	PDHX	-0.088969	0.0270867	0.00102128	0.0141661	-0.0064555	0.0159236	0.68518	0.742278	NA	NA	NA	NA	NA	NA	NA	NA	NA	NA	NA	NA	NA	NA	NA	NA
ENSG00000111642	CHD4	-0.206075	0.0301026	7.60816e-12	1.30664e-09	NA	NA	NA	NA	NA	NA	NA	NA	NA	NA	NA	NA	NA	NA	NA	NA	NA	NA	NA	NA
ENSG00000112282	MED23	-0.102631	0.0160592	1.65045e-10	2.11499e-08	NA	NA	NA	NA	NA	NA	NA	NA	NA	NA	NA	NA	NA	NA	NA	NA	NA	NA	NA	NA
ENSG00000112561	TFEB	0.272708	0.0754298	0.000299902	0.00525349	0.0113491	0.0168054	0.49947	0.575338	NA	NA	NA	NA	NA	NA	NA	NA	NA	NA	NA	NA	NA	NA	NA	NA
ENSG00000112701	SENP6	0.0667055	0.00931235	7.88561e-13	1.58273e-10	0.017268	0.0182273	0.343451	0.416721	NA	NA	NA	NA	NA	NA	NA	NA	NA	NA	NA	NA	NA	NA	NA	NA
ENSG00000112996	MRPS30	0.348815	0.053882	9.56417e-11	1.27464e-08	NA	NA	NA	NA	NA	NA	NA	NA	NA	NA	NA	NA	NA	NA	NA	NA	NA	NA	NA	NA
ENSG00000114650	SCAP	0.0670531	0.0120814	2.85518e-08	1.96547e-06	-0.0874191	0.0178598	9.84374e-07	3.58312e-06	NA	NA	NA	NA	NA	NA	NA	NA	NA	NA	NA	NA	NA	NA	NA	NA
ENSG00000115211	EIF2B4	0.355963	0.0443601	1.02031e-15	2.93059e-13	NA	NA	NA	NA	NA	NA	NA	NA	NA	NA	NA	NA	NA	NA	NA	NA	NA	NA	NA	NA
ENSG00000115241	PPM1G	-0.231499	0.0264969	2.39717e-18	1.33115e-15	NA	NA	NA	NA	NA	NA	NA	NA	NA	NA	NA	NA	NA	NA	NA	NA	NA	NA	NA	NA
ENSG00000115290	GRB14	-0.0554645	0.0178176	0.00185257	0.0224287	NA	NA	NA	NA	NA	NA	NA	NA	NA	NA	NA	NA	NA	NA	NA	NA	NA	NA	NA	NA
ENSG00000115548	KDM3A	0.198749	0.0393657	4.44639e-07	2.07486e-05	NA	NA	NA	NA	NA	NA	NA	NA	NA	NA	NA	NA	NA	NA	NA	NA	NA	NA	NA	NA
ENSG00000115561	CHMP3	-0.077679	0.0202225	0.000122428	0.00250556	-0.0232187	0.0123833	0.0607927	0.0864397	NA	NA	NA	NA	NA	NA	NA	NA	NA	NA	NA	NA	NA	NA	NA	NA
ENSG00000115760	BIRC6	-0.233045	0.0481841	1.32105e-06	5.43862e-05	NA	NA	NA	NA	NA	NA	NA	NA	NA	NA	NA	NA	NA	NA	NA	NA	NA	NA	NA	NA
ENSG00000116497	S100PBP	0.0361021	0.0114703	0.001647	0.020539	0.0618094	0.0186337	0.000909658	0.00179954	NA	NA	NA	NA	NA	NA	NA	NA	NA	NA	NA	NA	NA	NA	NA	NA
ENSG00000117280	RAB7L1	NA	NA	NA	NA	NA	NA	NA	NA	NA	NA	NA	NA	NA	NA	NA	NA	-0.260981	0.0605758	1.64489e-05	0.0186977	-0.184754	0.0446864	3.558e-05	5.59114e-05
ENSG00000117335	CD46	0.286903	0.0616707	3.28454e-06	0.000115926	0.0499244	0.012355	5.32655e-05	0.000131004	NA	NA	NA	NA	NA	NA	NA	NA	NA	NA	NA	NA	NA	NA	NA	NA
ENSG00000117360	PRPF3	0.325319	0.0739362	1.08251e-05	0.00033089	NA	NA	NA	NA	NA	NA	NA	NA	NA	NA	NA	NA	NA	NA	NA	NA	NA	NA	NA	NA
ENSG00000118363	SPCS2	0.0647838	0.021753	0.00289989	0.0322492	NA	NA	NA	NA	NA	NA	NA	NA	NA	NA	NA	NA	NA	NA	NA	NA	NA	NA	NA	NA
ENSG00000120306	CYSTM1	0.125938	0.0250254	4.84366e-07	2.2352e-05	NA	NA	NA	NA	NA	NA	NA	NA	NA	NA	NA	NA	NA	NA	NA	NA	NA	NA	NA	NA
ENSG00000120658	ENOX1	NA	NA	NA	NA	NA	NA	NA	NA	0.0710048	0.0173135	4.11149e-05	0.0379799	NA	NA	NA	NA	NA	NA	NA	NA	NA	NA	NA	NA
ENSG00000121486	TRMT1L	0.0883776	0.0268975	0.00101724	0.0141219	NA	NA	NA	NA	NA	NA	NA	NA	NA	NA	NA	NA	NA	NA	NA	NA	NA	NA	NA	NA
ENSG00000121680	PEX16	-0.268191	0.0800847	0.000811515	0.0117557	NA	NA	NA	NA	NA	NA	NA	NA	NA	NA	NA	NA	NA	NA	NA	NA	NA	NA	NA	NA
ENSG00000122034	GTF3A	-0.0424874	0.015042	0.00473427	0.0472265	-0.0302139	0.0131842	0.0219249	0.0343994	NA	NA	NA	NA	NA	NA	NA	NA	NA	NA	NA	NA	NA	NA	NA	NA
ENSG00000123810	B9D2	-0.124004	0.0275564	6.79535e-06	0.000222842	NA	NA	NA	NA	NA	NA	NA	NA	NA	NA	NA	NA	NA	NA	NA	NA	NA	NA	NA	NA
ENSG00000124164	VAPB	-0.120554	0.0263935	4.93417e-06	0.00016741	-0.0620224	0.0135789	4.93417e-06	1.4967e-05	NA	NA	NA	NA	NA	NA	NA	NA	NA	NA	NA	NA	NA	NA	NA	NA
ENSG00000124201	ZNFX1	0.0566575	0.018747	0.00250926	0.0287989	0.0165841	0.0102268	0.104884	0.144613	NA	NA	NA	NA	NA	NA	NA	NA	NA	NA	NA	NA	NA	NA	NA	NA
ENSG00000124780	KCNK17	NA	NA	NA	NA	NA	NA	NA	NA	NA	NA	NA	NA	NA	NA	NA	NA	-0.0486639	0.00993661	9.70953e-07	0.00193147	-0.0598171	0.0123257	1.21578e-06	2.67471e-06
ENSG00000125633	CCDC93	-0.234488	0.0571297	4.0523e-05	0.00098253	-0.00950595	0.0207943	0.647568	0.727515	NA	NA	NA	NA	NA	NA	NA	NA	NA	NA	NA	NA	NA	NA	NA	NA
ENSG00000125967	NECAB3	0.671976	0.0854932	3.84133e-15	9.99887e-13	NA	NA	NA	NA	NA	NA	NA	NA	NA	NA	NA	NA	NA	NA	NA	NA	NA	NA	NA	NA
ENSG00000125995	ROMO1	0.529646	0.0905091	4.8613e-09	4.40132e-07	NA	NA	NA	NA	NA	NA	NA	NA	NA	NA	NA	NA	NA	NA	NA	NA	NA	NA	NA	NA
ENSG00000126001	CEP250	-0.104325	0.0242486	1.69015e-05	0.000473213	0.0513957	0.0155744	0.000966848	0.00187198	NA	NA	NA	NA	NA	NA	NA	NA	NA	NA	NA	NA	NA	NA	NA	NA
ENSG00000127838	PNKD	-0.0397895	0.0107965	0.000228341	0.00417658	0.0721673	0.0164213	1.10907e-05	3.05835e-05	NA	NA	NA	NA	NA	NA	NA	NA	NA	NA	NA	NA	NA	NA	NA	NA
ENSG00000128271	ADORA2A	-0.14026	0.0264777	1.17529e-07	6.70521e-06	NA	NA	NA	NA	NA	NA	NA	NA	NA	NA	NA	NA	NA	NA	NA	NA	NA	NA	NA	NA
ENSG00000128596	CCDC136	-0.0587081	0.0180486	0.0011428	0.0155032	NA	NA	NA	NA	NA	NA	NA	NA	NA	NA	NA	NA	NA	NA	NA	NA	NA	NA	NA	NA
ENSG00000128833	MYO5C	-0.0932202	0.0152723	1.03521e-09	1.08462e-07	-0.0336333	0.0443887	0.448631	0.530201	NA	NA	NA	NA	NA	NA	NA	NA	NA	NA	NA	NA	NA	NA	NA	NA
ENSG00000128944	KNSTRN	-0.0268008	0.00860697	0.00184664	0.0223893	-0.0160793	0.00811928	0.0476595	0.0699518	NA	NA	NA	NA	NA	NA	NA	NA	NA	NA	NA	NA	NA	NA	NA	NA
ENSG00000129282	MRM1	0.262637	0.0481069	4.77586e-08	3.01368e-06	NA	NA	NA	NA	NA	NA	NA	NA	NA	NA	NA	NA	NA	NA	NA	NA	NA	NA	NA	NA
ENSG00000129757	CDKN1C	0.215844	0.0379885	1.3327e-08	1.01377e-06	NA	NA	NA	NA	NA	NA	NA	NA	NA	NA	NA	NA	0.898793	0.0525361	1.29126e-65	2.05491e-61	0.733072	0.356724	0.0398782	0.043866
ENSG00000130749	ZC3H4	-0.329545	0.0501209	4.86532e-11	7.30192e-09	-0.0981118	0.0147335	2.75526e-11	2.08941e-10	NA	NA	NA	NA	NA	NA	NA	NA	NA	NA	NA	NA	NA	NA	NA	NA
ENSG00000131042	LILRB2	-0.0704729	0.0162431	1.43378e-05	0.000413956	NA	NA	NA	NA	NA	NA	NA	NA	NA	NA	NA	NA	NA	NA	NA	NA	NA	NA	NA	NA
ENSG00000131470	PSMC3IP	0.416889	0.0465674	3.47896e-19	2.31824e-16	0.178153	0.0211106	3.19997e-17	5.82395e-16	NA	NA	NA	NA	NA	NA	NA	NA	NA	NA	NA	NA	NA	NA	NA	NA
ENSG00000131966	ACTR10	-0.0320841	0.00910401	0.000424805	0.00693806	NA	NA	NA	NA	NA	NA	NA	NA	NA	NA	NA	NA	NA	NA	NA	NA	NA	NA	NA	NA
ENSG00000132780	NASP	0.237614	0.0410829	7.30388e-09	6.17641e-07	-0.114216	0.0203602	2.02612e-08	9.70405e-08	NA	NA	NA	NA	NA	NA	NA	NA	NA	NA	NA	NA	NA	NA	NA	NA
ENSG00000132793	LPIN3	0.237021	0.0783539	0.00248633	0.0286862	NA	NA	NA	NA	NA	NA	NA	NA	NA	NA	NA	NA	NA	NA	NA	NA	NA	NA	NA	NA
ENSG00000133069	TMCC2	0.11682	0.0305771	0.000133174	0.0026859	NA	NA	NA	NA	NA	NA	NA	NA	NA	NA	NA	NA	NA	NA	NA	NA	NA	NA	NA	NA
ENSG00000133794	ARNTL	-0.0422226	0.00980036	1.64538e-05	0.000463014	NA	NA	NA	NA	NA	NA	NA	NA	NA	NA	NA	NA	NA	NA	NA	NA	NA	NA	NA	NA
ENSG00000134323	MYCN	-0.60384	0.104202	6.83734e-09	5.86401e-07	NA	NA	NA	NA	NA	NA	NA	NA	NA	NA	NA	NA	NA	NA	NA	NA	NA	NA	NA	NA
ENSG00000134684	YARS	0.151952	0.0450227	0.000738157	0.0108343	NA	NA	NA	NA	NA	NA	NA	NA	NA	NA	NA	NA	NA	NA	NA	NA	NA	NA	NA	NA
ENSG00000135596	MICAL1	0.028681	0.00967057	0.00301898	0.0331312	0.0413061	0.010468	7.94855e-05	0.000190347	NA	NA	NA	NA	NA	NA	NA	NA	NA	NA	NA	NA	NA	NA	NA	NA
ENSG00000137076	TLN1	0.530683	0.0918931	7.69531e-09	6.47455e-07	-0.0633901	0.0174869	0.000288961	0.000609293	NA	NA	NA	NA	NA	NA	NA	NA	NA	NA	NA	NA	NA	NA	NA	NA
ENSG00000137267	TUBB2A	NA	NA	NA	NA	NA	NA	NA	NA	-0.107778	0.0266547	5.2664e-05	0.0393632	0.0247634	0.0100698	0.0139254	0.0174067	NA	NA	NA	NA	NA	NA	NA	NA
ENSG00000137309	HMGA1	0.546329	0.0907524	1.74417e-09	1.76098e-07	NA	NA	NA	NA	NA	NA	NA	NA	NA	NA	NA	NA	NA	NA	NA	NA	NA	NA	NA	NA
ENSG00000138002	IFT172	0.0943541	0.0248616	0.000147536	0.00292247	NA	NA	NA	NA	NA	NA	NA	NA	NA	NA	NA	NA	NA	NA	NA	NA	NA	NA	NA	NA
ENSG00000138069	RAB1A	0.481506	0.0808243	2.56209e-09	2.49602e-07	NA	NA	NA	NA	NA	NA	NA	NA	NA	NA	NA	NA	NA	NA	NA	NA	NA	NA	NA	NA
ENSG00000138074	SLC5A6	-0.0701555	0.0143615	1.03445e-06	4.46449e-05	-0.0656597	0.0115193	1.19807e-08	6.05693e-08	NA	NA	NA	NA	NA	NA	NA	NA	NA	NA	NA	NA	NA	NA	NA	NA
ENSG00000138160	KIF11	-1.15575	0.0508737	2.97793e-114	4.96093e-110	NA	NA	NA	NA	NA	NA	NA	NA	NA	NA	NA	NA	NA	NA	NA	NA	NA	NA	NA	NA
ENSG00000139218	SCAF11	-0.389478	0.0737283	1.27357e-07	7.19201e-06	NA	NA	NA	NA	NA	NA	NA	NA	NA	NA	NA	NA	NA	NA	NA	NA	NA	NA	NA	NA
ENSG00000139546	TARBP2	-0.230949	0.0633247	0.000265259	0.00473121	NA	NA	NA	NA	NA	NA	NA	NA	NA	NA	NA	NA	NA	NA	NA	NA	NA	NA	NA	NA
ENSG00000140259	MFAP1	-0.208506	0.0418242	6.18676e-07	2.7931e-05	NA	NA	NA	NA	NA	NA	NA	NA	NA	NA	NA	NA	NA	NA	NA	NA	NA	NA	NA	NA
ENSG00000140323	DISP2	-0.0587828	0.0192696	0.00228423	0.0266851	NA	NA	NA	NA	NA	NA	NA	NA	NA	NA	NA	NA	NA	NA	NA	NA	NA	NA	NA	NA
ENSG00000140400	MAN2C1	-0.0307747	0.00987057	0.00182191	0.0221999	-0.115841	0.0146887	3.11119e-15	4.71864e-14	-0.189502	0.034419	3.67606e-08	0.00013583	-0.0413556	0.00855132	1.32364e-06	6.61821e-06	NA	NA	NA	NA	NA	NA	NA	NA
ENSG00000140463	BBS4	0.0614759	0.0116886	1.4448e-07	7.98285e-06	-0.0448273	0.0129703	0.00054797	0.00110812	NA	NA	NA	NA	NA	NA	NA	NA	NA	NA	NA	NA	NA	NA	NA	NA
ENSG00000140961	OSGIN1	0.0620873	0.0180291	0.000573744	0.00878493	NA	NA	NA	NA	NA	NA	NA	NA	NA	NA	NA	NA	NA	NA	NA	NA	NA	NA	NA	NA
ENSG00000141101	NOB1	-0.169444	0.0497574	0.000660659	0.00989741	NA	NA	NA	NA	NA	NA	NA	NA	NA	NA	NA	NA	NA	NA	NA	NA	NA	NA	NA	NA
ENSG00000141140	MYO19	0.141058	0.0237234	2.74865e-09	2.61656e-07	NA	NA	NA	NA	NA	NA	NA	NA	NA	NA	NA	NA	NA	NA	NA	NA	NA	NA	NA	NA
ENSG00000141744	PNMT	0.224864	0.0581281	0.000109542	0.00229832	NA	NA	NA	NA	NA	NA	NA	NA	NA	NA	NA	NA	NA	NA	NA	NA	NA	NA	NA	NA
ENSG00000142233	NTN5	-0.0750559	0.0162173	3.68987e-06	0.000129138	NA	NA	NA	NA	NA	NA	NA	NA	NA	NA	NA	NA	NA	NA	NA	NA	NA	NA	NA	NA
ENSG00000142556	ZNF614	0.188222	0.0527021	0.000355039	0.00601077	-0.0302692	0.0109376	0.00564981	0.010081	NA	NA	NA	NA	NA	NA	NA	NA	NA	NA	NA	NA	NA	NA	NA	NA
ENSG00000142765	SYTL1	-0.0488178	0.0154107	0.00153606	0.0194299	NA	NA	NA	NA	NA	NA	NA	NA	NA	NA	NA	NA	NA	NA	NA	NA	NA	NA	NA	NA
ENSG00000143369	ECM1	0.0948203	0.0267422	0.000391539	0.00650326	0.0863613	0.0184433	2.83342e-06	9.91698e-06	NA	NA	NA	NA	NA	NA	NA	NA	NA	NA	NA	NA	NA	NA	NA	NA
ENSG00000143569	UBAP2L	NA	NA	NA	NA	NA	NA	NA	NA	0.219424	0.0509264	1.6426e-05	0.0202314	-0.312198	0.145798	0.0322495	0.0322495	NA	NA	NA	NA	NA	NA	NA	NA
ENSG00000145247	OCIAD2	-0.289295	0.0416409	3.72163e-12	6.66652e-10	NA	NA	NA	NA	NA	NA	NA	NA	NA	NA	NA	NA	NA	NA	NA	NA	NA	NA	NA	NA
ENSG00000145723	GIN1	-0.217472	0.0341132	1.82963e-10	2.30908e-08	0.126251	0.0199606	2.53233e-10	1.64601e-09	NA	NA	NA	NA	NA	NA	NA	NA	NA	NA	NA	NA	NA	NA	NA	NA
ENSG00000145725	PPIP5K2	-0.036645	0.00704087	1.94395e-07	1.01201e-05	0.0584034	0.00961373	1.23988e-09	6.63699e-09	NA	NA	NA	NA	NA	NA	NA	NA	NA	NA	NA	NA	NA	NA	NA	NA
ENSG00000145779	TNFAIP8	0.111398	0.0276284	5.53042e-05	0.00127606	0.0345731	0.00853913	5.14852e-05	0.000130143	NA	NA	NA	NA	NA	NA	NA	NA	NA	NA	NA	NA	NA	NA	NA	NA
ENSG00000146021	KLHL3	-0.0770696	0.0160762	1.63473e-06	6.49951e-05	NA	NA	NA	NA	NA	NA	NA	NA	NA	NA	NA	NA	NA	NA	NA	NA	NA	NA	NA	NA
ENSG00000146733	PSPH	0.12234	0.0228071	8.13457e-08	4.85713e-06	0.0743773	0.0166206	7.64113e-06	2.24304e-05	NA	NA	NA	NA	NA	NA	NA	NA	NA	NA	NA	NA	NA	NA	NA	NA
ENSG00000146830	GIGYF1	-0.116315	0.0165358	2.00474e-12	3.83873e-10	-0.0405952	0.0168508	0.0159923	0.0259875	NA	NA	NA	NA	NA	NA	NA	NA	NA	NA	NA	NA	NA	NA	NA	NA
ENSG00000147852	VLDLR	-0.0447097	0.00840493	1.04077e-07	6.06229e-06	-0.0117641	0.0112169	0.294279	0.371936	NA	NA	NA	NA	NA	NA	NA	NA	NA	NA	NA	NA	NA	NA	NA	NA
ENSG00000147905	ZCCHC7	0.0971464	0.015392	2.76375e-10	3.21967e-08	0.0776904	0.0203602	0.000135748	0.000301295	NA	NA	NA	NA	NA	NA	NA	NA	NA	NA	NA	NA	NA	NA	NA	NA
ENSG00000148204	CRB2	-0.112366	0.0350397	0.00134209	0.0174944	NA	NA	NA	NA	NA	NA	NA	NA	NA	NA	NA	NA	NA	NA	NA	NA	NA	NA	NA	NA
ENSG00000148334	PTGES2	NA	NA	NA	NA	NA	NA	NA	NA	-0.110486	0.0260991	2.30253e-05	0.0243081	-0.115816	0.0449163	0.0099233	0.0165388	NA	NA	NA	NA	NA	NA	NA	NA
ENSG00000148384	INPP5E	0.101214	0.00912701	1.41057e-28	2.93734e-25	0.0919378	0.0122584	6.38178e-14	7.25928e-13	NA	NA	NA	NA	NA	NA	NA	NA	NA	NA	NA	NA	NA	NA	NA	NA
ENSG00000148396	SEC16A	0.0815432	0.0113362	6.32956e-13	1.2859e-10	0.102254	0.0142855	8.19254e-13	6.77747e-12	NA	NA	NA	NA	NA	NA	NA	NA	NA	NA	NA	NA	NA	NA	NA	NA
ENSG00000148572	NRBF2	-0.087077	0.0126393	5.60285e-12	9.7227e-10	NA	NA	NA	NA	NA	NA	NA	NA	NA	NA	NA	NA	NA	NA	NA	NA	NA	NA	NA	NA
ENSG00000149187	CELF1	0.86835	0.105341	1.67604e-16	5.94068e-14	NA	NA	NA	NA	NA	NA	NA	NA	NA	NA	NA	NA	NA	NA	NA	NA	NA	NA	NA	NA
ENSG00000149923	PPP4C	-0.10633	0.0180789	4.06643e-09	3.82231e-07	NA	NA	NA	NA	NA	NA	NA	NA	NA	NA	NA	NA	NA	NA	NA	NA	NA	NA	NA	NA
ENSG00000151327	FAM177A1	-0.0719138	0.016254	9.67189e-06	0.000302865	0.037359	0.0143901	0.00942738	0.0158869	NA	NA	NA	NA	NA	NA	NA	NA	NA	NA	NA	NA	NA	NA	NA	NA
ENSG00000152404	CWF19L2	0.0250789	0.00816644	0.00213363	0.0252265	0.00657223	0.0151447	0.664316	0.735496	NA	NA	NA	NA	NA	NA	NA	NA	NA	NA	NA	NA	NA	NA	NA	NA
ENSG00000153094	BCL2L11	-0.287174	0.0364279	3.18761e-15	8.70532e-13	NA	NA	NA	NA	NA	NA	NA	NA	NA	NA	NA	NA	NA	NA	NA	NA	NA	NA	NA	NA
ENSG00000154035	C17orf103	0.0537439	0.0136	7.75757e-05	0.00170944	NA	NA	NA	NA	NA	NA	NA	NA	NA	NA	NA	NA	NA	NA	NA	NA	NA	NA	NA	NA
ENSG00000155100	OTUD6B	0.114593	0.0319544	0.000335622	0.00575811	0.0173207	0.0129057	0.179562	0.236813	NA	NA	NA	NA	NA	NA	NA	NA	NA	NA	NA	NA	NA	NA	NA	NA
ENSG00000156381	ANKRD9	-0.0601708	0.0118328	3.67441e-07	1.76913e-05	NA	NA	NA	NA	NA	NA	NA	NA	NA	NA	NA	NA	NA	NA	NA	NA	NA	NA	NA	NA
ENSG00000157045	NTAN1	0.0707564	0.0138535	3.26503e-07	1.59977e-05	0.0185778	0.00952708	0.0511761	0.0739211	NA	NA	NA	NA	NA	NA	NA	NA	NA	NA	NA	NA	NA	NA	NA	NA
ENSG00000157734	SNX22	-0.184261	0.049364	0.00018943	0.00358197	-0.00384323	0.0134513	0.775097	0.82981	NA	NA	NA	NA	NA	NA	NA	NA	NA	NA	NA	NA	NA	NA	NA	NA
ENSG00000157823	AP3S2	NA	NA	NA	NA	NA	NA	NA	NA	0.0833244	0.0167607	6.64614e-07	0.00163716	0.0553166	0.0118722	3.17215e-06	7.93039e-06	NA	NA	NA	NA	NA	NA	NA	NA
ENSG00000158615	PPP1R15B	NA	NA	NA	NA	NA	NA	NA	NA	NA	NA	NA	NA	NA	NA	NA	NA	0.811988	0.181567	7.74541e-06	0.0102717	NA	NA	NA	NA
ENSG00000160097	FNDC5	0.182677	0.0593309	0.00207733	0.0247896	NA	NA	NA	NA	NA	NA	NA	NA	NA	NA	NA	NA	NA	NA	NA	NA	NA	NA	NA	NA
ENSG00000160563	MED27	0.220022	0.0346003	2.03105e-10	2.50632e-08	NA	NA	NA	NA	NA	NA	NA	NA	NA	NA	NA	NA	NA	NA	NA	NA	NA	NA	NA	NA
ENSG00000160796	NBEAL2	0.140169	0.0247741	1.53241e-08	1.1346e-06	-0.0948017	0.0172791	4.10007e-08	1.86553e-07	NA	NA	NA	NA	NA	NA	NA	NA	NA	NA	NA	NA	NA	NA	NA	NA
ENSG00000160949	TONSL	0.0470148	0.011165	2.54352e-05	0.000661038	NA	NA	NA	NA	NA	NA	NA	NA	NA	NA	NA	NA	NA	NA	NA	NA	NA	NA	NA	NA
ENSG00000161048	NAPEPLD	0.175099	0.0310768	1.7566e-08	1.29483e-06	NA	NA	NA	NA	NA	NA	NA	NA	NA	NA	NA	NA	NA	NA	NA	NA	NA	NA	NA	NA
ENSG00000161509	GRIN2C	-0.384742	0.0981222	8.8163e-05	0.00189755	NA	NA	NA	NA	NA	NA	NA	NA	NA	NA	NA	NA	NA	NA	NA	NA	NA	NA	NA	NA
ENSG00000161791	FMNL3	0.0533722	0.0172661	0.00199379	0.0239643	0.0113879	0.0223322	0.610098	0.693986	NA	NA	NA	NA	NA	NA	NA	NA	NA	NA	NA	NA	NA	NA	NA	NA
ENSG00000161847	RAVER1	0.377491	0.0871133	1.46868e-05	0.000423301	NA	NA	NA	NA	NA	NA	NA	NA	NA	NA	NA	NA	NA	NA	NA	NA	NA	NA	NA	NA
ENSG00000162367	TAL1	-0.154922	0.0245293	2.68786e-10	3.15331e-08	NA	NA	NA	NA	NA	NA	NA	NA	NA	NA	NA	NA	NA	NA	NA	NA	NA	NA	NA	NA
ENSG00000163113	OTUD7B	-0.151995	0.0280999	6.33455e-08	3.85136e-06	NA	NA	NA	NA	NA	NA	NA	NA	NA	NA	NA	NA	NA	NA	NA	NA	NA	NA	NA	NA
ENSG00000163462	TRIM46	-0.28278	0.0510384	3.01539e-08	2.05875e-06	NA	NA	NA	NA	NA	NA	NA	NA	NA	NA	NA	NA	NA	NA	NA	NA	NA	NA	NA	NA
ENSG00000163463	KRTCAP2	-0.311391	0.056756	4.10007e-08	2.67855e-06	NA	NA	NA	NA	NA	NA	NA	NA	NA	NA	NA	NA	NA	NA	NA	NA	NA	NA	NA	NA
ENSG00000163577	EIF5A2	0.517711	0.0540468	9.8039e-22	1.08882e-18	NA	NA	NA	NA	NA	NA	NA	NA	NA	NA	NA	NA	NA	NA	NA	NA	NA	NA	NA	NA
ENSG00000163795	ZNF513	-0.255821	0.0475946	7.65827e-08	4.58918e-06	NA	NA	NA	NA	NA	NA	NA	NA	NA	NA	NA	NA	NA	NA	NA	NA	NA	NA	NA	NA
ENSG00000164164	OTUD4	0.303194	0.0843472	0.000324897	0.00559138	NA	NA	NA	NA	NA	NA	NA	NA	NA	NA	NA	NA	NA	NA	NA	NA	NA	NA	NA	NA
ENSG00000164442	CITED2	-0.0678988	0.0225006	0.00254745	0.0291169	-0.0261989	0.0173375	0.13076	0.174988	NA	NA	NA	NA	NA	NA	NA	NA	NA	NA	NA	NA	NA	NA	NA	NA
ENSG00000165609	NUDT5	NA	NA	NA	NA	NA	NA	NA	NA	NA	NA	NA	NA	NA	NA	NA	NA	0.25902	0.0335829	1.23046e-14	9.7908e-11	0.23903	0.0306334	6.0491e-15	6.65401e-14
ENSG00000166226	CCT2	0.135735	0.0297397	5.01636e-06	0.000169508	NA	NA	NA	NA	NA	NA	NA	NA	NA	NA	NA	NA	NA	NA	NA	NA	NA	NA	NA	NA
ENSG00000166323	C11orf65	0.282458	0.0666175	2.2352e-05	0.000596733	NA	NA	NA	NA	NA	NA	NA	NA	NA	NA	NA	NA	NA	NA	NA	NA	NA	NA	NA	NA
ENSG00000166986	MARS	0.0896875	0.0226922	7.73848e-05	0.00170749	NA	NA	NA	NA	NA	NA	NA	NA	NA	NA	NA	NA	NA	NA	NA	NA	NA	NA	NA	NA
ENSG00000167046		0.37491	0.0646969	6.83734e-09	5.86401e-07	NA	NA	NA	NA	NA	NA	NA	NA	NA	NA	NA	NA	NA	NA	NA	NA	NA	NA	NA	NA
ENSG00000167363	FN3K	-0.0574709	0.0123354	3.17732e-06	0.000113101	-0.0877559	0.0189743	3.74598e-06	1.17546e-05	NA	NA	NA	NA	NA	NA	NA	NA	NA	NA	NA	NA	NA	NA	NA	NA
ENSG00000167447	SMG8	0.136666	0.0321568	2.13771e-05	0.000575316	NA	NA	NA	NA	NA	NA	NA	NA	NA	NA	NA	NA	NA	NA	NA	NA	NA	NA	NA	NA
ENSG00000167562	ZNF701	-0.0562942	0.0139075	5.17114e-05	0.00120653	-0.0787348	0.0202592	0.000101757	0.000237433	NA	NA	NA	NA	NA	NA	NA	NA	NA	NA	NA	NA	NA	NA	NA	NA
ENSG00000167930	ITFG3	0.153523	0.0188504	3.81414e-16	1.17666e-13	NA	NA	NA	NA	NA	NA	NA	NA	NA	NA	NA	NA	NA	NA	NA	NA	NA	NA	NA	NA
ENSG00000168517	HEXIM2	-0.505704	0.105796	1.75295e-06	6.8919e-05	NA	NA	NA	NA	NA	NA	NA	NA	NA	NA	NA	NA	NA	NA	NA	NA	NA	NA	NA	NA
ENSG00000168763	CNNM3	0.227722	0.0706124	0.00125989	0.0167106	NA	NA	NA	NA	NA	NA	NA	NA	NA	NA	NA	NA	NA	NA	NA	NA	NA	NA	NA	NA
ENSG00000168769	TET2	0.430548	0.0640174	1.75002e-11	2.91536e-09	-0.00124556	0.0186833	0.946847	0.957368	NA	NA	NA	NA	NA	NA	NA	NA	NA	NA	NA	NA	NA	NA	NA	NA
ENSG00000169223	LMAN2	0.120172	0.033381	0.000318217	0.00551632	NA	NA	NA	NA	NA	NA	NA	NA	NA	NA	NA	NA	NA	NA	NA	NA	NA	NA	NA	NA
ENSG00000169371	SNUPN	-0.0917869	0.0109834	6.43824e-17	2.55368e-14	-0.107826	0.0127028	2.09552e-17	5.82395e-16	NA	NA	NA	NA	NA	NA	NA	NA	NA	NA	NA	NA	NA	NA	NA	NA
ENSG00000169410	PTPN9	-0.622794	0.0745966	6.89383e-17	2.6708e-14	NA	NA	NA	NA	NA	NA	NA	NA	NA	NA	NA	NA	NA	NA	NA	NA	NA	NA	NA	NA
ENSG00000169689	STRA13	-0.0843134	0.0141709	2.68577e-09	2.58626e-07	0.014054	0.0146928	0.338809	0.416721	NA	NA	NA	NA	NA	NA	NA	NA	NA	NA	NA	NA	NA	NA	NA	NA
ENSG00000169964	TMEM42	-0.162533	0.0354759	4.61668e-06	0.000158576	NA	NA	NA	NA	NA	NA	NA	NA	NA	NA	NA	NA	NA	NA	NA	NA	NA	NA	NA	NA
ENSG00000170606	HSPA4	0.0764752	0.0151087	4.15615e-07	1.9614e-05	0.102445	0.019123	8.45483e-08	3.66376e-07	NA	NA	NA	NA	NA	NA	NA	NA	NA	NA	NA	NA	NA	NA	NA	NA
ENSG00000170727	BOP1	0.155433	0.0283964	4.40774e-08	2.85714e-06	NA	NA	NA	NA	NA	NA	NA	NA	NA	NA	NA	NA	NA	NA	NA	NA	NA	NA	NA	NA
ENSG00000171824	EXOSC10	-0.19336	0.0350049	3.31727e-08	2.23734e-06	NA	NA	NA	NA	NA	NA	NA	NA	NA	NA	NA	NA	NA	NA	NA	NA	NA	NA	NA	NA
ENSG00000171988	JMJD1C	0.436387	0.0708172	7.17583e-10	7.7124e-08	NA	NA	NA	NA	NA	NA	NA	NA	NA	NA	NA	NA	NA	NA	NA	NA	NA	NA	NA	NA
ENSG00000173137	ADCK5	0.0805073	0.0201268	6.33425e-05	0.00142213	NA	NA	NA	NA	NA	NA	NA	NA	NA	NA	NA	NA	NA	NA	NA	NA	NA	NA	NA	NA
ENSG00000173171	MTX1	0.0694045	0.0119782	6.86405e-09	5.86401e-07	NA	NA	NA	NA	NA	NA	NA	NA	NA	NA	NA	NA	NA	NA	NA	NA	NA	NA	NA	NA
ENSG00000173542	MOB1B	0.280546	0.0626398	7.50908e-06	0.000242485	NA	NA	NA	NA	NA	NA	NA	NA	NA	NA	NA	NA	NA	NA	NA	NA	NA	NA	NA	NA
ENSG00000174326	SLC16A11	NA	NA	NA	NA	NA	NA	NA	NA	NA	NA	NA	NA	NA	NA	NA	NA	0.146177	0.0242571	1.67918e-09	5.34449e-06	0.155947	0.026494	3.95336e-09	1.44957e-08
ENSG00000174564	IL20RB	0.397843	0.0696612	1.12241e-08	8.93456e-07	NA	NA	NA	NA	NA	NA	NA	NA	NA	NA	NA	NA	NA	NA	NA	NA	NA	NA	NA	NA
ENSG00000174684	B3GNT1	-0.123006	0.0236692	2.02654e-07	1.04845e-05	NA	NA	NA	NA	NA	NA	NA	NA	NA	NA	NA	NA	NA	NA	NA	NA	NA	NA	NA	NA
ENSG00000175087	PDIK1L	0.560352	0.0981087	1.11959e-08	8.93456e-07	NA	NA	NA	NA	NA	NA	NA	NA	NA	NA	NA	NA	NA	NA	NA	NA	NA	NA	NA	NA
ENSG00000175155	YPEL2	0.0567488	0.0195702	0.00373452	0.0390052	NA	NA	NA	NA	NA	NA	NA	NA	NA	NA	NA	NA	NA	NA	NA	NA	NA	NA	NA	NA
ENSG00000175854	SWI5	0.316449	0.067987	3.24696e-06	0.000115333	NA	NA	NA	NA	NA	NA	NA	NA	NA	NA	NA	NA	NA	NA	NA	NA	NA	NA	NA	NA
ENSG00000176046	NUPR1	0.463595	0.0912395	3.75293e-07	1.80068e-05	NA	NA	NA	NA	NA	NA	NA	NA	NA	NA	NA	NA	NA	NA	NA	NA	NA	NA	NA	NA
ENSG00000176092	AIM1L	0.165206	0.0386149	1.88325e-05	0.000517707	NA	NA	NA	NA	NA	NA	NA	NA	NA	NA	NA	NA	NA	NA	NA	NA	NA	NA	NA	NA
ENSG00000176542	KIAA2018	0.0346556	0.00729592	2.03417e-06	7.82614e-05	0.061237	0.0214329	0.00427473	0.00778002	NA	NA	NA	NA	NA	NA	NA	NA	NA	NA	NA	NA	NA	NA	NA	NA
ENSG00000177311	ZBTB38	-0.100629	0.0158013	1.90984e-10	2.39101e-08	NA	NA	NA	NA	NA	NA	NA	NA	NA	NA	NA	NA	NA	NA	NA	NA	NA	NA	NA	NA
ENSG00000177548	RABEP2	0.432823	0.0915112	2.24819e-06	8.44091e-05	NA	NA	NA	NA	NA	NA	NA	NA	NA	NA	NA	NA	NA	NA	NA	NA	NA	NA	NA	NA
ENSG00000177628	GBA	0.064934	0.0205072	0.0015434	0.019449	-0.0906209	0.0205274	1.01181e-05	2.87733e-05	NA	NA	NA	NA	NA	NA	NA	NA	NA	NA	NA	NA	NA	NA	NA	NA
ENSG00000177917	ARL6IP6	0.160124	0.0353864	6.03955e-06	0.000201629	NA	NA	NA	NA	NA	NA	NA	NA	NA	NA	NA	NA	NA	NA	NA	NA	NA	NA	NA	NA
ENSG00000177971	IMP3	0.221157	0.038139	6.68218e-09	5.79784e-07	0.168725	0.0199867	3.12326e-17	5.82395e-16	NA	NA	NA	NA	NA	NA	NA	NA	NA	NA	NA	NA	NA	NA	NA	NA
ENSG00000178188	SH2B1	-0.418632	0.0644049	8.032e-11	1.09676e-08	NA	NA	NA	NA	NA	NA	NA	NA	NA	NA	NA	NA	NA	NA	NA	NA	NA	NA	NA	NA
ENSG00000178665	ZNF713	0.0997808	0.0189141	1.32408e-07	7.452e-06	NA	NA	NA	NA	NA	NA	NA	NA	NA	NA	NA	NA	NA	NA	NA	NA	NA	NA	NA	NA
ENSG00000178803	ADORA2A-AS1	-0.357799	0.0632389	1.53241e-08	1.1346e-06	NA	NA	NA	NA	NA	NA	NA	NA	NA	NA	NA	NA	NA	NA	NA	NA	NA	NA	NA	NA
ENSG00000179021	C3orf38	0.144712	0.0305896	2.23671e-06	8.43016e-05	NA	NA	NA	NA	NA	NA	NA	NA	NA	NA	NA	NA	NA	NA	NA	NA	NA	NA	NA	NA
ENSG00000181220	ZNF746	0.0807213	0.0166428	1.23316e-06	5.11628e-05	NA	NA	NA	NA	NA	NA	NA	NA	NA	NA	NA	NA	NA	NA	NA	NA	NA	NA	NA	NA
ENSG00000181555	SETD2	0.191201	0.0366951	1.88306e-07	9.83381e-06	NA	NA	NA	NA	NA	NA	NA	NA	NA	NA	NA	NA	NA	NA	NA	NA	NA	NA	NA	NA
ENSG00000182325	FBXL6	-0.13382	0.0450417	0.00296818	0.0326863	NA	NA	NA	NA	NA	NA	NA	NA	NA	NA	NA	NA	NA	NA	NA	NA	NA	NA	NA	NA
ENSG00000184076	UQCR10	0.109364	0.0225251	1.20261e-06	5.07322e-05	0.0376168	0.0165838	0.0233114	0.0359548	NA	NA	NA	NA	NA	NA	NA	NA	NA	NA	NA	NA	NA	NA	NA	NA
ENSG00000184574	LPAR5	-0.0913574	0.0172684	1.22024e-07	6.93788e-06	NA	NA	NA	NA	NA	NA	NA	NA	NA	NA	NA	NA	NA	NA	NA	NA	NA	NA	NA	NA
ENSG00000185122	HSF1	0.284879	0.0426197	2.32173e-11	3.79193e-09	NA	NA	NA	NA	NA	NA	NA	NA	NA	NA	NA	NA	NA	NA	NA	NA	NA	NA	NA	NA
ENSG00000185722	ANKFY1	0.310488	0.0478669	8.78612e-11	1.18039e-08	0.0554055	0.0188882	0.00335344	0.00622781	NA	NA	NA	NA	NA	NA	NA	NA	NA	NA	NA	NA	NA	NA	NA	NA
ENSG00000185829	ARL17A	-0.060918	0.0125958	1.32219e-06	5.43862e-05	NA	NA	NA	NA	NA	NA	NA	NA	NA	NA	NA	NA	NA	NA	NA	NA	NA	NA	NA	NA
ENSG00000185920	PTCH1	NA	NA	NA	NA	NA	NA	NA	NA	NA	NA	NA	NA	NA	NA	NA	NA	-0.175459	0.0439035	6.42945e-05	0.0487357	-0.157903	0.0397058	6.9845e-05	9.60368e-05
ENSG00000186432	KPNA4	-0.164777	0.0238154	4.55103e-12	7.98059e-10	NA	NA	NA	NA	NA	NA	NA	NA	NA	NA	NA	NA	NA	NA	NA	NA	NA	NA	NA	NA
ENSG00000186635	ARAP1	-0.329752	0.056225	4.49499e-09	4.16011e-07	NA	NA	NA	NA	NA	NA	NA	NA	NA	NA	NA	NA	NA	NA	NA	NA	NA	NA	NA	NA
ENSG00000187166	H1FNT	0.162695	0.0256159	2.13432e-10	2.57189e-08	NA	NA	NA	NA	NA	NA	NA	NA	NA	NA	NA	NA	NA	NA	NA	NA	NA	NA	NA	NA
ENSG00000188211	NCR3LG1	-0.284891	0.0324082	1.48634e-18	8.53826e-16	-0.109413	0.0124563	1.58065e-18	7.19198e-17	NA	NA	NA	NA	NA	NA	NA	NA	NA	NA	NA	NA	NA	NA	NA	NA
ENSG00000188316	ENO4	0.105327	0.0214745	9.35407e-07	4.05806e-05	NA	NA	NA	NA	NA	NA	NA	NA	NA	NA	NA	NA	NA	NA	NA	NA	NA	NA	NA	NA
ENSG00000189079	ARID2	0.332864	0.0638132	1.82615e-07	9.62716e-06	NA	NA	NA	NA	NA	NA	NA	NA	NA	NA	NA	NA	NA	NA	NA	NA	NA	NA	NA	NA
ENSG00000196072	BLOC1S2	-0.199737	0.0365854	4.77586e-08	3.01368e-06	-0.000434427	0.0053993	0.935872	0.956902	NA	NA	NA	NA	NA	NA	NA	NA	NA	NA	NA	NA	NA	NA	NA	NA
ENSG00000196092	PAX5	-0.535215	0.100015	8.72998e-08	5.15719e-06	NA	NA	NA	NA	NA	NA	NA	NA	NA	NA	NA	NA	NA	NA	NA	NA	NA	NA	NA	NA
ENSG00000196284	SUPT3H	-0.0308304	0.0107387	0.00409207	0.0418734	-0.0148515	0.00934476	0.111996	0.152114	NA	NA	NA	NA	NA	NA	NA	NA	NA	NA	NA	NA	NA	NA	NA	NA
ENSG00000196296	ATP2A1	0.276817	0.0422452	5.65319e-11	8.04927e-09	NA	NA	NA	NA	NA	NA	NA	NA	NA	NA	NA	NA	NA	NA	NA	NA	NA	NA	NA	NA
ENSG00000196345	ZKSCAN7	-0.075591	0.0180236	2.74083e-05	0.000707899	0.000768729	0.00749511	0.918309	0.949615	NA	NA	NA	NA	NA	NA	NA	NA	NA	NA	NA	NA	NA	NA	NA	NA
ENSG00000196504	PRPF40A	-0.189024	0.0458239	3.70735e-05	0.00091362	0.0579733	0.0160147	0.000294603	0.000609293	NA	NA	NA	NA	NA	NA	NA	NA	NA	NA	NA	NA	NA	NA	NA	NA
ENSG00000196653	ZNF502	-0.0346195	0.00932578	0.000205437	0.00383245	-0.0121137	0.00679103	0.0744588	0.104242	NA	NA	NA	NA	NA	NA	NA	NA	NA	NA	NA	NA	NA	NA	NA	NA
ENSG00000196793	ZNF239	0.045586	0.0124071	0.000238598	0.00432528	0.0450511	0.00970714	3.46684e-06	1.12672e-05	NA	NA	NA	NA	NA	NA	NA	NA	NA	NA	NA	NA	NA	NA	NA	NA
ENSG00000197381	ADARB1	0.0843059	0.0173405	1.1633e-06	4.93115e-05	NA	NA	NA	NA	NA	NA	NA	NA	NA	NA	NA	NA	NA	NA	NA	NA	NA	NA	NA	NA
ENSG00000197386	HTT	-0.238789	0.061228	9.61927e-05	0.00205445	NA	NA	NA	NA	NA	NA	NA	NA	NA	NA	NA	NA	NA	NA	NA	NA	NA	NA	NA	NA
ENSG00000198056	PRIM1	-0.0822295	0.0165165	6.40363e-07	2.88319e-05	-0.0424458	0.0134528	0.00160403	0.00304098	NA	NA	NA	NA	NA	NA	NA	NA	NA	NA	NA	NA	NA	NA	NA	NA
ENSG00000198130	HIBCH	-0.0408916	0.0123974	0.000972362	0.0136582	-0.0306354	0.00746246	4.03855e-05	0.000105002	NA	NA	NA	NA	NA	NA	NA	NA	NA	NA	NA	NA	NA	NA	NA	NA
ENSG00000198156	NPIPB6	0.0835248	0.0190057	1.10907e-05	0.000336539	NA	NA	NA	NA	NA	NA	NA	NA	NA	NA	NA	NA	NA	NA	NA	NA	NA	NA	NA	NA
ENSG00000198492	YTHDF2	-0.0945739	0.0187125	4.32529e-07	2.02972e-05	NA	NA	NA	NA	NA	NA	NA	NA	NA	NA	NA	NA	NA	NA	NA	NA	NA	NA	NA	NA
ENSG00000200737		0.176446	0.032081	3.79791e-08	2.51069e-06	NA	NA	NA	NA	NA	NA	NA	NA	NA	NA	NA	NA	NA	NA	NA	NA	NA	NA	NA	NA
ENSG00000202522		0.294804	0.0343011	8.35593e-18	4.09416e-15	NA	NA	NA	NA	NA	NA	NA	NA	NA	NA	NA	NA	NA	NA	NA	NA	NA	NA	NA	NA
ENSG00000203602		-0.0764145	0.0189025	5.28723e-05	0.00123017	NA	NA	NA	NA	NA	NA	NA	NA	NA	NA	NA	NA	NA	NA	NA	NA	NA	NA	NA	NA
ENSG00000203760	CENPW	-0.443777	0.0434384	1.67762e-24	2.54068e-21	NA	NA	NA	NA	NA	NA	NA	NA	NA	NA	NA	NA	NA	NA	NA	NA	NA	NA	NA	NA
ENSG00000204060	FOXO6	-0.127403	0.0277453	4.39245e-06	0.000151499	NA	NA	NA	NA	NA	NA	NA	NA	NA	NA	NA	NA	NA	NA	NA	NA	NA	NA	NA	NA
ENSG00000204287	HLA-DRA	0.244501	0.0347925	2.10422e-12	3.93867e-10	-0.0815795	0.0127573	1.60824e-10	1.12577e-09	NA	NA	NA	NA	NA	NA	NA	NA	NA	NA	NA	NA	NA	NA	NA	NA
ENSG00000204406	MBD5	-0.139681	0.033779	3.54746e-05	0.000883365	-0.0803167	0.0209356	0.000124869	0.000284078	NA	NA	NA	NA	NA	NA	NA	NA	NA	NA	NA	NA	NA	NA	NA	NA
ENSG00000205643	CDPF1	0.260301	0.0491134	1.15803e-07	6.65227e-06	0.0730463	0.014138	2.38306e-07	9.85719e-07	NA	NA	NA	NA	NA	NA	NA	NA	NA	NA	NA	NA	NA	NA	NA	NA
ENSG00000205771	CATSPER2P1	-0.10769	0.0218578	8.35747e-07	3.65426e-05	NA	NA	NA	NA	NA	NA	NA	NA	NA	NA	NA	NA	NA	NA	NA	NA	NA	NA	NA	NA
ENSG00000206530	WDR52	-0.0883544	0.0189242	3.02896e-06	0.000108848	-0.0664174	0.0107633	6.79747e-10	4.1238e-09	NA	NA	NA	NA	NA	NA	NA	NA	NA	NA	NA	NA	NA	NA	NA	NA
ENSG00000206573	SETD5-AS1	-0.176404	0.0316196	2.41978e-08	1.68666e-06	NA	NA	NA	NA	NA	NA	NA	NA	NA	NA	NA	NA	NA	NA	NA	NA	NA	NA	NA	NA
ENSG00000207523	SNORA66	-0.383963	0.067549	1.31418e-08	1.00889e-06	NA	NA	NA	NA	NA	NA	NA	NA	NA	NA	NA	NA	NA	NA	NA	NA	NA	NA	NA	NA
ENSG00000212588	SNORA26	0.154782	0.0295907	1.68806e-07	9.01327e-06	NA	NA	NA	NA	NA	NA	NA	NA	NA	NA	NA	NA	NA	NA	NA	NA	NA	NA	NA	NA
ENSG00000213186	TRIM59	-0.180179	0.0270301	2.631e-11	4.2144e-09	NA	NA	NA	NA	NA	NA	NA	NA	NA	NA	NA	NA	NA	NA	NA	NA	NA	NA	NA	NA
ENSG00000214193	SH3D21	-0.324883	0.056892	1.12627e-08	8.93456e-07	NA	NA	NA	NA	NA	NA	NA	NA	NA	NA	NA	NA	NA	NA	NA	NA	NA	NA	NA	NA
ENSG00000214432		-0.0995744	0.0130589	2.44034e-14	5.80767e-12	NA	NA	NA	NA	NA	NA	NA	NA	NA	NA	NA	NA	NA	NA	NA	NA	NA	NA	NA	NA
ENSG00000215114	UBXN2B	0.0755261	0.0162303	3.26512e-06	0.000115485	-0.000655957	0.0134483	0.961098	0.961098	NA	NA	NA	NA	NA	NA	NA	NA	NA	NA	NA	NA	NA	NA	NA	NA
ENSG00000215306		-0.0505836	0.0115044	1.09821e-05	0.000335076	NA	NA	NA	NA	NA	NA	NA	NA	NA	NA	NA	NA	NA	NA	NA	NA	NA	NA	NA	NA
ENSG00000217083		0.0643069	0.0149551	1.70798e-05	0.000476604	NA	NA	NA	NA	NA	NA	NA	NA	NA	NA	NA	NA	NA	NA	NA	NA	NA	NA	NA	NA
ENSG00000220583	RPL35P2	0.175003	0.0288784	1.36122e-09	1.40848e-07	NA	NA	NA	NA	NA	NA	NA	NA	NA	NA	NA	NA	NA	NA	NA	NA	NA	NA	NA	NA
ENSG00000223254		0.1006	0.0188037	8.79542e-08	5.17749e-06	NA	NA	NA	NA	NA	NA	NA	NA	NA	NA	NA	NA	NA	NA	NA	NA	NA	NA	NA	NA
ENSG00000223501	VPS52	-0.0994991	0.0311764	0.00141541	0.0182644	NA	NA	NA	NA	NA	NA	NA	NA	NA	NA	NA	NA	NA	NA	NA	NA	NA	NA	NA	NA
ENSG00000223622	GSTA6P	0.0518493	0.0118421	1.19566e-05	0.000355686	NA	NA	NA	NA	NA	NA	NA	NA	NA	NA	NA	NA	NA	NA	NA	NA	NA	NA	NA	NA
ENSG00000224729	PCOLCE-AS1	0.0658974	0.0213877	0.0020625	0.024648	NA	NA	NA	NA	NA	NA	NA	NA	NA	NA	NA	NA	NA	NA	NA	NA	NA	NA	NA	NA
ENSG00000226261		0.086051	0.0158443	5.60283e-08	3.48274e-06	NA	NA	NA	NA	NA	NA	NA	NA	NA	NA	NA	NA	NA	NA	NA	NA	NA	NA	NA	NA
ENSG00000226278	PSPHP1	0.0242351	0.00525966	4.07076e-06	0.000141281	NA	NA	NA	NA	NA	NA	NA	NA	NA	NA	NA	NA	NA	NA	NA	NA	NA	NA	NA	NA
ENSG00000226849		-0.218776	0.0410204	9.64261e-08	5.6562e-06	NA	NA	NA	NA	NA	NA	NA	NA	NA	NA	NA	NA	NA	NA	NA	NA	NA	NA	NA	NA
ENSG00000226950	DANCR	0.0326227	0.00879585	0.000208179	0.00385357	NA	NA	NA	NA	NA	NA	NA	NA	NA	NA	NA	NA	NA	NA	NA	NA	NA	NA	NA	NA
ENSG00000227268	KLLN	0.405449	0.0779154	1.95355e-07	1.01384e-05	NA	NA	NA	NA	NA	NA	NA	NA	NA	NA	NA	NA	NA	NA	NA	NA	NA	NA	NA	NA
ENSG00000227492		-0.104772	0.0199067	1.41602e-07	7.88945e-06	NA	NA	NA	NA	NA	NA	NA	NA	NA	NA	NA	NA	NA	NA	NA	NA	NA	NA	NA	NA
ENSG00000227799		0.137366	0.0234315	4.56078e-09	4.19768e-07	NA	NA	NA	NA	NA	NA	NA	NA	NA	NA	NA	NA	NA	NA	NA	NA	NA	NA	NA	NA
ENSG00000228839		0.0698458	0.0145678	1.6305e-06	6.49822e-05	NA	NA	NA	NA	NA	NA	NA	NA	NA	NA	NA	NA	NA	NA	NA	NA	NA	NA	NA	NA
ENSG00000228852		-0.0410498	0.0143805	0.00430985	0.0437791	NA	NA	NA	NA	NA	NA	NA	NA	NA	NA	NA	NA	NA	NA	NA	NA	NA	NA	NA	NA
ENSG00000228923		0.0581414	0.0102286	1.31418e-08	1.00889e-06	NA	NA	NA	NA	NA	NA	NA	NA	NA	NA	NA	NA	NA	NA	NA	NA	NA	NA	NA	NA
ENSG00000229473	RGS17P1	-0.143502	0.0294362	1.08808e-06	4.63591e-05	NA	NA	NA	NA	NA	NA	NA	NA	NA	NA	NA	NA	NA	NA	NA	NA	NA	NA	NA	NA
ENSG00000230224	PHBP9	-0.0858986	0.0157339	4.77586e-08	3.01368e-06	NA	NA	NA	NA	NA	NA	NA	NA	NA	NA	NA	NA	NA	NA	NA	NA	NA	NA	NA	NA
ENSG00000230836		-0.128248	0.0286013	7.3266e-06	0.000237459	NA	NA	NA	NA	NA	NA	NA	NA	NA	NA	NA	NA	NA	NA	NA	NA	NA	NA	NA	NA
ENSG00000231970		0.138499	0.026321	1.42571e-07	7.91695e-06	NA	NA	NA	NA	NA	NA	NA	NA	NA	NA	NA	NA	NA	NA	NA	NA	NA	NA	NA	NA
ENSG00000232613		-0.0610861	0.0191782	0.00144661	0.0185378	NA	NA	NA	NA	NA	NA	NA	NA	NA	NA	NA	NA	NA	NA	NA	NA	NA	NA	NA	NA
ENSG00000232629	HLA-DQB2	0.0500641	0.0064055	5.46196e-15	1.37865e-12	0.08033	0.01102	3.11168e-13	2.83163e-12	NA	NA	NA	NA	NA	NA	NA	NA	NA	NA	NA	NA	NA	NA	NA	NA
ENSG00000233137		0.0505917	0.00878474	8.45909e-09	7.046e-07	NA	NA	NA	NA	NA	NA	NA	NA	NA	NA	NA	NA	NA	NA	NA	NA	NA	NA	NA	NA
ENSG00000234009	RPL5P34	-0.216386	0.0486549	8.69287e-06	0.000276364	NA	NA	NA	NA	NA	NA	NA	NA	NA	NA	NA	NA	NA	NA	NA	NA	NA	NA	NA	NA
ENSG00000234184		-0.21738	0.0445363	1.05575e-06	4.52646e-05	NA	NA	NA	NA	NA	NA	NA	NA	NA	NA	NA	NA	NA	NA	NA	NA	NA	NA	NA	NA
ENSG00000235782		0.059354	0.0133804	9.16895e-06	0.000288199	NA	NA	NA	NA	NA	NA	NA	NA	NA	NA	NA	NA	NA	NA	NA	NA	NA	NA	NA	NA
ENSG00000235897	TM4SF19-AS1	0.0453737	0.0122722	0.000217916	0.00400691	NA	NA	NA	NA	NA	NA	NA	NA	NA	NA	NA	NA	NA	NA	NA	NA	NA	NA	NA	NA
ENSG00000236137		0.0789091	0.0179694	1.12673e-05	0.000339424	NA	NA	NA	NA	NA	NA	NA	NA	NA	NA	NA	NA	NA	NA	NA	NA	NA	NA	NA	NA
ENSG00000236493	EIF2S2P3	NA	NA	NA	NA	NA	NA	NA	NA	NA	NA	NA	NA	NA	NA	NA	NA	-0.182611	0.0285145	1.51231e-10	6.01673e-07	-0.147656	0.0248127	2.66803e-09	1.44957e-08
ENSG00000237854	LINC00674	0.122691	0.0216514	1.45602e-08	1.09261e-06	NA	NA	NA	NA	NA	NA	NA	NA	NA	NA	NA	NA	NA	NA	NA	NA	NA	NA	NA	NA
ENSG00000239388	ASB14	0.133658	0.0325665	4.05775e-05	0.00098253	NA	NA	NA	NA	NA	NA	NA	NA	NA	NA	NA	NA	NA	NA	NA	NA	NA	NA	NA	NA
ENSG00000240857	RDH14	0.354774	0.0830801	1.95236e-05	0.000534062	NA	NA	NA	NA	NA	NA	NA	NA	NA	NA	NA	NA	NA	NA	NA	NA	NA	NA	NA	NA
ENSG00000241404	EGFL8	-0.151086	0.0318505	2.09964e-06	8.00409e-05	NA	NA	NA	NA	NA	NA	NA	NA	NA	NA	NA	NA	NA	NA	NA	NA	NA	NA	NA	NA
ENSG00000241772		0.0646728	0.0168047	0.000118851	0.00245345	NA	NA	NA	NA	NA	NA	NA	NA	NA	NA	NA	NA	NA	NA	NA	NA	NA	NA	NA	NA
ENSG00000242288		0.120846	0.02341	2.44114e-07	1.24364e-05	NA	NA	NA	NA	NA	NA	NA	NA	NA	NA	NA	NA	NA	NA	NA	NA	NA	NA	NA	NA
ENSG00000242629	NA	0.0783019	0.0258794	0.00248107	0.028663	NA	NA	NA	NA	NA	NA	NA	NA	NA	NA	NA	NA	NA	NA	NA	NA	NA	NA	NA	NA
ENSG00000243943	ZNF512	-0.726348	0.0841034	5.80306e-18	3.02104e-15	NA	NA	NA	NA	NA	NA	NA	NA	NA	NA	NA	NA	NA	NA	NA	NA	NA	NA	NA	NA
ENSG00000245904		-0.170039	0.0398857	2.01558e-05	0.000546866	NA	NA	NA	NA	NA	NA	NA	NA	NA	NA	NA	NA	NA	NA	NA	NA	NA	NA	NA	NA
ENSG00000245937		0.0451243	0.0102451	1.06048e-05	0.000326555	NA	NA	NA	NA	NA	NA	NA	NA	NA	NA	NA	NA	NA	NA	NA	NA	NA	NA	NA	NA
ENSG00000246430	LINC00968	0.432579	0.0726733	2.64269e-09	2.55957e-07	NA	NA	NA	NA	NA	NA	NA	NA	NA	NA	NA	NA	NA	NA	NA	NA	NA	NA	NA	NA
ENSG00000246560		0.0864806	0.0101839	2.03251e-17	8.91041e-15	NA	NA	NA	NA	NA	NA	NA	NA	NA	NA	NA	NA	NA	NA	NA	NA	NA	NA	NA	NA
ENSG00000247626	MARS2	0.0671124	0.017973	0.000188408	0.00357092	NA	NA	NA	NA	NA	NA	NA	NA	NA	NA	NA	NA	NA	NA	NA	NA	NA	NA	NA	NA
ENSG00000247735		0.149894	0.0228233	5.11438e-11	7.40874e-09	NA	NA	NA	NA	NA	NA	NA	NA	NA	NA	NA	NA	NA	NA	NA	NA	NA	NA	NA	NA
ENSG00000248019	FAM13A-AS1	-0.0408736	0.0139001	0.00327665	0.0350808	NA	NA	NA	NA	NA	NA	NA	NA	NA	NA	NA	NA	NA	NA	NA	NA	NA	NA	NA	NA
ENSG00000248213	CICP16	-0.146749	0.0239146	8.44318e-10	8.95891e-08	NA	NA	NA	NA	NA	NA	NA	NA	NA	NA	NA	NA	NA	NA	NA	NA	NA	NA	NA	NA
ENSG00000248489		-0.0260421	0.00775721	0.000787524	0.011458	NA	NA	NA	NA	NA	NA	NA	NA	NA	NA	NA	NA	NA	NA	NA	NA	NA	NA	NA	NA
ENSG00000250251	PKD1P6	0.0808951	0.0122849	4.55174e-11	6.95665e-09	NA	NA	NA	NA	NA	NA	NA	NA	NA	NA	NA	NA	NA	NA	NA	NA	NA	NA	NA	NA
ENSG00000251417		-0.0812945	0.0122771	3.5528e-11	5.5314e-09	NA	NA	NA	NA	NA	NA	NA	NA	NA	NA	NA	NA	NA	NA	NA	NA	NA	NA	NA	NA
ENSG00000251582	NA	0.116429	0.022793	3.254e-07	1.59907e-05	NA	NA	NA	NA	NA	NA	NA	NA	NA	NA	NA	NA	NA	NA	NA	NA	NA	NA	NA	NA
ENSG00000252391	RNU6-638P	-0.217949	0.0375075	6.2171e-09	5.42255e-07	NA	NA	NA	NA	NA	NA	NA	NA	NA	NA	NA	NA	NA	NA	NA	NA	NA	NA	NA	NA
ENSG00000253193	FCGR1C	-0.051652	0.0102273	4.40877e-07	2.06308e-05	NA	NA	NA	NA	NA	NA	NA	NA	NA	NA	NA	NA	NA	NA	NA	NA	NA	NA	NA	NA
ENSG00000253200		-0.129219	0.0227698	1.38689e-08	1.04544e-06	NA	NA	NA	NA	NA	NA	NA	NA	NA	NA	NA	NA	NA	NA	NA	NA	NA	NA	NA	NA
ENSG00000253669		0.225735	0.0406905	2.89586e-08	1.98527e-06	NA	NA	NA	NA	NA	NA	NA	NA	NA	NA	NA	NA	NA	NA	NA	NA	NA	NA	NA	NA
ENSG00000253878		0.34916	0.0330407	4.2128e-26	7.79789e-23	NA	NA	NA	NA	NA	NA	NA	NA	NA	NA	NA	NA	NA	NA	NA	NA	NA	NA	NA	NA
ENSG00000254275		0.138491	0.0335161	3.59502e-05	0.000893873	NA	NA	NA	NA	NA	NA	NA	NA	NA	NA	NA	NA	NA	NA	NA	NA	NA	NA	NA	NA
ENSG00000254852	NPIPA2	0.0680966	0.0206082	0.000951976	0.0134171	NA	NA	NA	NA	NA	NA	NA	NA	NA	NA	NA	NA	NA	NA	NA	NA	NA	NA	NA	NA
ENSG00000255153	TOLLIP-AS1	NA	NA	NA	NA	NA	NA	NA	NA	NA	NA	NA	NA	NA	NA	NA	NA	-0.134872	0.0251783	8.47687e-08	0.000224835	-0.179663	0.0676826	0.00794285	0.00970793
ENSG00000258273		0.0269449	0.00471006	1.06076e-08	8.57829e-07	NA	NA	NA	NA	NA	NA	NA	NA	NA	NA	NA	NA	NA	NA	NA	NA	NA	NA	NA	NA
ENSG00000258725	PRC1-AS1	-0.141538	0.0123034	1.25989e-30	2.99836e-27	NA	NA	NA	NA	NA	NA	NA	NA	NA	NA	NA	NA	-0.209837	0.0395386	1.11357e-07	0.000253162	-0.143955	0.0271248	1.11357e-07	3.06231e-07
ENSG00000258769	RAP1AP	0.221573	0.0408726	5.92491e-08	3.64218e-06	NA	NA	NA	NA	NA	NA	NA	NA	NA	NA	NA	NA	NA	NA	NA	NA	NA	NA	NA	NA
ENSG00000259442		-0.0977124	0.0269063	0.000281692	0.00498165	NA	NA	NA	NA	NA	NA	NA	NA	NA	NA	NA	NA	NA	NA	NA	NA	NA	NA	NA	NA
ENSG00000259834		0.0743384	0.0128523	7.29229e-09	6.17641e-07	NA	NA	NA	NA	NA	NA	NA	NA	NA	NA	NA	NA	NA	NA	NA	NA	NA	NA	NA	NA
ENSG00000259976		0.233522	0.0333603	2.55963e-12	4.73787e-10	NA	NA	NA	NA	NA	NA	NA	NA	NA	NA	NA	NA	NA	NA	NA	NA	NA	NA	NA	NA
ENSG00000260114		-0.0977855	0.023518	3.21194e-05	0.000811953	NA	NA	NA	NA	NA	NA	NA	NA	NA	NA	NA	NA	NA	NA	NA	NA	NA	NA	NA	NA
ENSG00000260274		-0.0882119	0.0169174	1.84527e-07	9.69727e-06	NA	NA	NA	NA	NA	NA	NA	NA	NA	NA	NA	NA	NA	NA	NA	NA	NA	NA	NA	NA
ENSG00000260591		-0.157806	0.0193876	3.96799e-16	1.20187e-13	NA	NA	NA	NA	NA	NA	NA	NA	NA	NA	NA	NA	NA	NA	NA	NA	NA	NA	NA	NA
ENSG00000260751		-0.225835	0.0527704	1.87255e-05	0.000516776	NA	NA	NA	NA	NA	NA	NA	NA	NA	NA	NA	NA	NA	NA	NA	NA	NA	NA	NA	NA
ENSG00000261094		0.202017	0.0354533	1.21141e-08	9.47456e-07	NA	NA	NA	NA	NA	NA	NA	NA	NA	NA	NA	NA	NA	NA	NA	NA	NA	NA	NA	NA
ENSG00000261338		-0.0207579	0.00523307	7.28792e-05	0.00161449	NA	NA	NA	NA	NA	NA	NA	NA	NA	NA	NA	NA	NA	NA	NA	NA	NA	NA	NA	NA
ENSG00000264508	RN7SL473P	-0.0993797	0.0241911	3.98913e-05	0.000971564	NA	NA	NA	NA	NA	NA	NA	NA	NA	NA	NA	NA	NA	NA	NA	NA	NA	NA	NA	NA
ENSG00000264584	RN7SL600P	-0.125435	0.0305334	3.98913e-05	0.000971564	NA	NA	NA	NA	NA	NA	NA	NA	NA	NA	NA	NA	NA	NA	NA	NA	NA	NA	NA	NA
ENSG00000266469		0.140624	0.0226474	5.32203e-10	5.87151e-08	NA	NA	NA	NA	NA	NA	NA	NA	NA	NA	NA	NA	NA	NA	NA	NA	NA	NA	NA	NA
ENSG00000266904	LINC00663	0.166055	0.0300079	3.13564e-08	2.1245e-06	NA	NA	NA	NA	NA	NA	NA	NA	NA	NA	NA	NA	NA	NA	NA	NA	NA	NA	NA	NA
ENSG00000266998		-0.0367182	0.00741782	7.42135e-07	3.29686e-05	NA	NA	NA	NA	NA	NA	NA	NA	NA	NA	NA	NA	NA	NA	NA	NA	NA	NA	NA	NA
ENSG00000267266	NA	-0.823028	0.0966373	1.64211e-17	7.3935e-15	NA	NA	NA	NA	NA	NA	NA	NA	NA	NA	NA	NA	NA	NA	NA	NA	NA	NA	NA	NA
ENSG00000267365	KCNJ2-AS1	0.297569	0.0747142	6.81199e-05	0.0015151	NA	NA	NA	NA	NA	NA	NA	NA	NA	NA	NA	NA	NA	NA	NA	NA	NA	NA	NA	NA

### Sheet: ST5 - pQTL Replication
		EUR												EAS
		Discovery_eQTLGen				Replication_GENOA				Replication_UKBB				Discovery_Kyoto				Replication_UKBB
protein	hgnc_symbol	beta	se	p-value	q-value	beta	se	p-value	q-value	beta	se	p-value	q-value	beta	se	p-value	q-value	beta	se	p-value	q-value
ADH1B.9834_62	ADH1B	0.148686	0.0255878	6.2171e-09	3.88569e-07	NA	NA	NA	NA	NA	NA	NA	NA	NA	NA	NA	NA	NA	NA	NA	NA
NA	ALDH2	NA	NA	NA	NA	NA	NA	NA	NA	NA	NA	NA	NA	0.0444304	0.0074689	2.70251e-09	6.70222e-07	NA	NA	NA	NA
ANKRD27.12445_50	ANKRD27	0.306513	0.0708812	1.53e-05	0.000313993	NA	NA	NA	NA	NA	NA	NA	NA	NA	NA	NA	NA	NA	NA	NA	NA
NA	ANXA7	NA	NA	NA	NA	NA	NA	NA	NA	NA	NA	NA	NA	-0.0631308	0.0173371	0.000271181	0.0116005	NA	NA	NA	NA
NA	ANXA7	NA	NA	NA	NA	NA	NA	NA	NA	NA	NA	NA	NA	-0.0571864	0.0157046	0.000271181	0.0116005	NA	NA	NA	NA
ARG1.5867_60	ARG1	-0.279821	0.0439462	1.92326e-10	1.76299e-08	NA	NA	NA	NA	-0.131646	0.0206751	1.92326e-10	1.8271e-09	NA	NA	NA	NA	NA	NA	NA	NA
ATP1B2.7218_87	ATP1B2	0.0831815	0.0248937	0.00083338	0.00824387	-0.0270729	0.00861648	0.00167802	0.0024238	NA	NA	NA	NA	NA	NA	NA	NA	NA	NA	NA	NA
B3GNT2.7980_72	B3GNT2	0.0928016	0.0260799	0.000373185	0.00434856	0.0265692	0.014102	0.0595553	0.0703835	NA	NA	NA	NA	NA	NA	NA	NA	NA	NA	NA	NA
BMP7.2972_57	BMP7	-0.329618	0.0684713	1.47973e-06	4.42069e-05	NA	NA	NA	NA	NA	NA	NA	NA	NA	NA	NA	NA	NA	NA	NA	NA
NA	BOC	NA	NA	NA	NA	NA	NA	NA	NA	NA	NA	NA	NA	0.159588	0.0328266	1.16477e-06	0.000216647	NA	NA	NA	NA
CADM1.3326_58	CADM1	-0.137113	0.0283454	1.31675e-06	4.13857e-05	-0.0737047	0.0141849	2.03637e-07	7.56365e-07	NA	NA	NA	NA	NA	NA	NA	NA	NA	NA	NA	NA
NA	CALCOCO2	NA	NA	NA	NA	NA	NA	NA	NA	NA	NA	NA	NA	-0.102302	0.0246813	3.39921e-05	0.00361288	NA	NA	NA	NA
CCNH.9848_22	CCNH	-0.224299	0.046729	1.58666e-06	4.45235e-05	NA	NA	NA	NA	NA	NA	NA	NA	NA	NA	NA	NA	NA	NA	NA	NA
CMPK1.18243_9	CMPK1	-0.186451	0.0503597	0.000213586	0.00285047	-0.0475883	0.0128534	0.000213586	0.000370215	NA	NA	NA	NA	NA	NA	NA	NA	NA	NA	NA	NA
CPB2.3518_54	CPB2	0.0214315	0.00788516	0.0065688	0.044275	0.0136872	0.00533801	0.0103443	0.0134476	-0.0212166	0.00637982	0.000882343	0.00110845	NA	NA	NA	NA	NA	NA	NA	NA
CPXM1.6255_74	CPXM1	0.0440313	0.0140248	0.00169216	0.014542	0.0334899	0.00669798	5.73303e-07	1.65621e-06	0.0371901	0.0118457	0.00169216	0.00189124	NA	NA	NA	NA	NA	NA	NA	NA
NA	CTRB2	NA	NA	NA	NA	NA	NA	NA	NA	NA	NA	NA	NA	0.0757304	0.0117018	9.69076e-11	3.60496e-08	NA	NA	NA	NA
DLL1.5349_69	DLL1	-0.170905	0.0386572	9.82212e-06	0.0002214	-0.0637642	0.0200916	0.0015052	0.00230207	-0.107006	0.0242038	9.82212e-06	1.8662e-05	NA	NA	NA	NA	NA	NA	NA	NA
ENO3.16616_137	ENO3	0.065624	0.0122662	8.79542e-08	3.77928e-06	-0.0594555	0.0111132	8.79542e-08	4.54174e-07	0.196667	0.0433333	5.66661e-06	1.34582e-05	NA	NA	NA	NA	NA	NA	NA	NA
ENTPD6.8932_1	ENTPD6	0.181978	0.0333528	4.86595e-08	2.30713e-06	-0.101477	0.0185988	4.86595e-08	3.16287e-07	0.0333691	0.00611588	4.86595e-08	2.31133e-07	NA	NA	NA	NA	NA	NA	NA	NA
EPHB4.15530_33	EPHB4	-0.0986425	0.0334842	0.00321969	0.0252975	NA	NA	NA	NA	-0.0701299	0.024026	0.00351248	0.00370761	NA	NA	NA	NA	NA	NA	NA	NA
NA	FAM20B	NA	NA	NA	NA	NA	NA	NA	NA	NA	NA	NA	NA	-0.144131	0.0308851	3.06125e-06	0.000379595	NA	NA	NA	NA
FGFR3.13669_6	FGFR3	-0.0659341	0.0242915	0.00664189	0.0445492	0.0241088	0.0379682	0.525445	0.546463	NA	NA	NA	NA	NA	NA	NA	NA	NA	NA	NA	NA
GCKR.5223_59	GCKR	0.678984	0.0438799	5.22303e-54	7.18167e-51	NA	NA	NA	NA	NA	NA	NA	NA	NA	NA	NA	NA	NA	NA	NA	NA
GSS.15526_33	GSS	0.0735469	0.0225386	0.00110178	0.0102361	NA	NA	NA	NA	NA	NA	NA	NA	NA	NA	NA	NA	NA	NA	NA	NA
GSTA1.17138_8	GSTA1	0.0601626	0.0105691	1.25334e-08	7.49278e-07	-0.0284645	0.00511574	2.63505e-08	2.87497e-07	0.0580952	0.011746	7.5775e-07	2.39954e-06	NA	NA	NA	NA	NA	NA	NA	NA
HHIP.10833_64	HHIP	0.171344	0.0267857	1.58641e-10	1.55808e-08	NA	NA	NA	NA	NA	NA	NA	NA	NA	NA	NA	NA	NA	NA	NA	NA
HIBCH.12396_19	HIBCH	-0.0472705	0.0112839	2.79953e-05	0.000493507	-0.0136834	0.0119226	0.251099	0.283851	NA	NA	NA	NA	NA	NA	NA	NA	NA	NA	NA	NA
HP.3054_3	HP	-0.0278303	0.00634964	1.17068e-05	0.000255505	-0.030544	0.00696879	1.17068e-05	2.34135e-05	NA	NA	NA	NA	NA	NA	NA	NA	NA	NA	NA	NA
HP.3054_3	HP	-0.0278303	0.00634964	1.17068e-05	0.000255505	-0.030544	0.00696879	1.17068e-05	2.34135e-05	NA	NA	NA	NA	NA	NA	NA	NA	NA	NA	NA	NA
HP.7905_30	HP	-0.029968	0.00683736	1.17068e-05	0.000255505	-0.0225337	0.00849632	0.00799753	0.010944	NA	NA	NA	NA	NA	NA	NA	NA	NA	NA	NA	NA
HP.7905_30	HP	-0.029968	0.00683736	1.17068e-05	0.000255505	-0.0225337	0.00849632	0.00799753	0.010944	NA	NA	NA	NA	NA	NA	NA	NA	NA	NA	NA	NA
HYAL1.8309_12	HYAL1	0.110972	0.0321235	0.000551221	0.00587542	NA	NA	NA	NA	0.0484517	0.0140255	0.000551221	0.000748086	NA	NA	NA	NA	NA	NA	NA	NA
IL6R.15602_43	IL6R	-0.0138094	0.00374827	0.000229413	0.00300421	-0.0132686	0.00365367	0.000281692	0.00045775	-0.0126697	0.00343891	0.000229413	0.000335295	NA	NA	NA	NA	NA	NA	NA	NA
MPPED2.19153_53	MPPED2	-0.221666	0.0300564	1.64345e-13	2.25974e-11	NA	NA	NA	NA	NA	NA	NA	NA	NA	NA	NA	NA	NA	NA	NA	NA
MSMP.8080_24	MSMP	-0.293269	0.0608974	1.46619e-06	4.42069e-05	0.103292	0.0424039	0.0148549	0.0183918	NA	NA	NA	NA	NA	NA	NA	NA	NA	NA	NA	NA
NELL1.6544_33	NELL1	0.0405482	0.00788436	2.70591e-07	1.03351e-05	0.0394582	0.00767242	2.70591e-07	8.79422e-07	0.0555416	0.0105793	1.52099e-07	5.77977e-07	0.038848	0.0101658	0.000132681	0.00822621	NA	NA	NA	NA
NA	NRP1	NA	NA	NA	NA	NA	NA	NA	NA	NA	NA	NA	NA	0.0779235	0.0199111	9.09377e-05	0.00658924	NA	NA	NA	NA
PCSK7.4459_68	PCSK7	-0.0239205	0.00527478	5.76352e-06	0.000136635	0.0221344	0.00478869	3.79651e-06	8.22577e-06	-0.0511873	0.0113456	6.4332e-06	1.35812e-05	NA	NA	NA	NA	NA	NA	NA	NA
PGM1.9173_21	PGM1	-0.221934	0.0397237	2.31084e-08	1.22208e-06	-0.0110309	0.0189731	0.560974	0.560974	NA	NA	NA	NA	NA	NA	NA	NA	NA	NA	NA	NA
PRSS27.15535_3	PRSS27	-0.0982433	0.0227716	1.6012e-05	0.000321668	NA	NA	NA	NA	-0.0780362	0.0180879	1.6012e-05	2.5558e-05	NA	NA	NA	NA	NA	NA	NA	NA
PTGFRN.12727_7	PTGFRN	-0.0167719	0.00584189	0.00409217	0.0311277	0.00634977	0.00634977	0.317311	0.343753	NA	NA	NA	NA	NA	NA	NA	NA	NA	NA	NA	NA
PTN.3045_72	PTN	-0.0829651	0.0182265	5.31661e-06	0.000130542	NA	NA	NA	NA	NA	NA	NA	NA	NA	NA	NA	NA	NA	NA	NA	NA
RBP1.19279_42	RBP1	0.229745	0.0532741	1.61419e-05	0.000321668	NA	NA	NA	NA	0.151095	0.0350365	1.61419e-05	2.5558e-05	NA	NA	NA	NA	NA	NA	NA	NA
SAT2.12524_18	SAT2	-0.0717557	0.0216794	0.000933429	0.00897528	NA	NA	NA	NA	-0.0231755	0.00700197	0.000933429	0.00110845	NA	NA	NA	NA	NA	NA	NA	NA
SHBG.4929_55	SHBG	-0.120047	0.0218805	4.10007e-08	2.01343e-06	-0.076359	0.0143581	1.04809e-07	4.54174e-07	-0.0740876	0.0135036	4.10007e-08	2.31133e-07	NA	NA	NA	NA	NA	NA	NA	NA
SIRPA.5430_66	SIRPA	-0.014643	0.00300776	1.12493e-06	3.77265e-05	-0.0243781	0.0060636	5.80974e-05	0.000107895	-0.0149919	0.00307942	1.12493e-06	3.05339e-06	NA	NA	NA	NA	NA	NA	NA	NA
SVEP1.11178_21	SVEP1	0.0649725	0.0135203	1.54322e-06	4.42069e-05	0.0469403	0.00976792	1.54322e-06	3.64762e-06	NA	NA	NA	NA	NA	NA	NA	NA	NA	NA	NA	NA
SVEP1.11109_56	SVEP1	0.0697956	0.0145239	1.54322e-06	4.42069e-05	0.050069	0.010419	1.54322e-06	3.64762e-06	NA	NA	NA	NA	NA	NA	NA	NA	NA	NA	NA	NA
SVEP1.11109_56	SVEP1	0.0697956	0.0145239	1.54322e-06	4.42069e-05	0.050069	0.010419	1.54322e-06	3.64762e-06	NA	NA	NA	NA	NA	NA	NA	NA	NA	NA	NA	NA
SVEP1.11178_21	SVEP1	0.0649725	0.0135203	1.54322e-06	4.42069e-05	0.0469403	0.00976792	1.54322e-06	3.64762e-06	NA	NA	NA	NA	NA	NA	NA	NA	NA	NA	NA	NA
TYRO3.2611_72	TYRO3	-0.232775	0.0372439	4.10453e-10	3.52733e-08	-0.0993285	0.0158926	4.10453e-10	1.06718e-08	0.0399381	0.00619195	1.1185e-10	1.8271e-09	NA	NA	NA	NA	NA	NA	NA	NA
VASN.5682_13	VASN	0.226365	0.0545939	3.3783e-05	0.00057475	0.173256	0.0313653	3.31727e-08	2.87497e-07	0.00420354	0.0090708	0.643067	0.643067	NA	NA	NA	NA	NA	NA	NA	NA

### Sheet: ST6 - Replication numbers
		EUR	AFR	AMR	EAS
eQTL
Discovery	Significant	316	6	12	NA
Replication	Tested	91	5	11	NA
	Significant	43	3	10	NA
pQTL
Discovery	Significant	41	0	NA	9
Replication (Somascan)	Tested	26	0	NA	NA
	Significant	15	0	NA	NA
Replication (Olink UKBB)	Tested	19	NA	NA	0
	Significant	16	NA	NA	0

### Sheet: ST7 - T2D-tissues eQTL MR
		Subcutaneous Adipose								Visceral Adipose								Brain Hypothalamus								Liver								Skeletal Muscle								Pancreas								Pancreatic Islets
mol.trait	hgnc_symbol	method	nsnp	beta	se	p-value	q-value	PASS_MR_sensitivity	PWCoCo_H4	method	nsnp	beta	se	p-value	q-value	PASS_MR_sensitivity	PWCoCo_H4	method	nsnp	beta	se	p-value	q-value	PASS_MR_sensitivity	PWCoCo_H4	method	nsnp	beta	se	p-value	q-value	PASS_MR_sensitivity	PWCoCo_H4	method	nsnp	beta	se	p-value	q-value	PASS_MR_sensitivity	PWCoCo_H4	method	nsnp	beta	se	p-value	q-value	PASS_MR_sensitivity	PWCoCo_H4	method	nsnp	beta	se	p-value	q-value	PASS_MR_sensitivity	PWCoCo_H4
ENSG00000000419	DPM1	NA	NA	NA	NA	NA	NA	NA	NA	NA	NA	NA	NA	NA	NA	NA	NA	Wald ratio	1	-0.016312	0.0117353	0.164529	0.41145	TRUE	NA	NA	NA	NA	NA	NA	NA	NA	NA	NA	NA	NA	NA	NA	NA	NA	NA	NA	NA	NA	NA	NA	NA	NA	NA	NA	NA	NA	NA	NA	NA	NA	NA
ENSG00000000457	SCYL3	Inverse variance weighted	2	-0.00094353	0.0127084	0.940816	0.975085	TRUE	NA	NA	NA	NA	NA	NA	NA	NA	NA	Wald ratio	1	-0.00721655	0.0111255	0.516566	0.746279	TRUE	NA	NA	NA	NA	NA	NA	NA	NA	NA	NA	NA	NA	NA	NA	NA	NA	NA	NA	NA	NA	NA	NA	NA	NA	NA	NA	NA	NA	NA	NA	NA	NA	NA
ENSG00000000460	C1orf112	NA	NA	NA	NA	NA	NA	NA	NA	NA	NA	NA	NA	NA	NA	NA	NA	NA	NA	NA	NA	NA	NA	NA	NA	Wald ratio	1	0.0123903	0.00812699	0.127361	0.341749	TRUE	NA	NA	NA	NA	NA	NA	NA	NA	NA	NA	NA	NA	NA	NA	NA	NA	NA	Inverse variance weighted	2	0.0116468	0.00871135	0.181233	0.637644	TRUE	NA
ENSG00000000938	FGR	NA	NA	NA	NA	NA	NA	NA	NA	NA	NA	NA	NA	NA	NA	NA	NA	NA	NA	NA	NA	NA	NA	NA	NA	NA	NA	NA	NA	NA	NA	NA	NA	Wald ratio	1	-0.0121531	0.0236829	0.607841	0.824926	TRUE	NA	NA	NA	NA	NA	NA	NA	NA	NA	Wald ratio	1	0.0225477	0.0130141	0.0831742	0.457248	TRUE	NA
ENSG00000000971	CFH	Wald ratio	1	-0.0434475	0.0146042	0.00292989	0.025594	TRUE	0.0574078	NA	NA	NA	NA	NA	NA	NA	NA	NA	NA	NA	NA	NA	NA	NA	NA	NA	NA	NA	NA	NA	NA	NA	NA	NA	NA	NA	NA	NA	NA	NA	NA	NA	NA	NA	NA	NA	NA	NA	NA	NA	NA	NA	NA	NA	NA	NA	NA
ENSG00000001036	FUCA2	NA	NA	NA	NA	NA	NA	NA	NA	NA	NA	NA	NA	NA	NA	NA	NA	NA	NA	NA	NA	NA	NA	NA	NA	Wald ratio	1	-0.040653	0.015978	0.0109496	0.0617337	TRUE	0.130334	Wald ratio	1	0.0233648	0.0246076	0.342369	0.623451	TRUE	NA	NA	NA	NA	NA	NA	NA	NA	NA	NA	NA	NA	NA	NA	NA	NA	NA
ENSG00000001084	GCLC	Inverse variance weighted	2	0.0525991	0.0225901	0.0198903	0.108925	TRUE	0.12211	Wald ratio	1	0.0728337	0.0248879	0.00342832	0.0286819	TRUE	0.321764	NA	NA	NA	NA	NA	NA	NA	NA	NA	NA	NA	NA	NA	NA	NA	NA	NA	NA	NA	NA	NA	NA	NA	NA	Wald ratio	1	-0.0331869	0.0170301	0.0513291	0.192186	TRUE	NA	Wald ratio	1	-0.00442419	0.00824006	0.591328	0.912063	TRUE	NA
ENSG00000001167	NFYA	Wald ratio	1	0.0171227	0.0146411	0.242206	0.522499	TRUE	NA	Wald ratio	1	0.0152831	0.0152831	0.317311	0.589415	TRUE	NA	NA	NA	NA	NA	NA	NA	NA	NA	NA	NA	NA	NA	NA	NA	NA	NA	Wald ratio	1	0.0191422	0.0191422	0.317311	0.595411	TRUE	NA	Wald ratio	1	-0.0078497	0.00798275	0.325443	0.59013	TRUE	NA	NA	NA	NA	NA	NA	NA	NA	NA
ENSG00000001460	STPG1	Wald ratio	1	0.014942	0.00834423	0.0733418	0.257452	TRUE	NA	NA	NA	NA	NA	NA	NA	NA	NA	Wald ratio	1	0.022513	0.0127376	0.0771543	0.260355	TRUE	NA	NA	NA	NA	NA	NA	NA	NA	NA	Wald ratio	1	-0.0149262	0.00855767	0.0811267	0.270433	TRUE	NA	NA	NA	NA	NA	NA	NA	NA	NA	Wald ratio	1	0	0.0134915	1	1	TRUE	NA
ENSG00000001461	NIPAL3	Wald ratio	1	0.0273484	0.0158916	0.0852635	0.284713	TRUE	NA	NA	NA	NA	NA	NA	NA	NA	NA	NA	NA	NA	NA	NA	NA	NA	NA	NA	NA	NA	NA	NA	NA	NA	NA	Wald ratio	1	0.0366121	0.0204457	0.0733418	0.253537	TRUE	NA	NA	NA	NA	NA	NA	NA	NA	NA	Wald ratio	1	-0.0134991	0.0116155	0.24517	0.713691	TRUE	NA
ENSG00000001561	ENPP4	NA	NA	NA	NA	NA	NA	NA	NA	Wald ratio	1	-0.0242719	0.0184678	0.18875	0.444703	TRUE	NA	NA	NA	NA	NA	NA	NA	NA	NA	NA	NA	NA	NA	NA	NA	NA	NA	NA	NA	NA	NA	NA	NA	NA	NA	Wald ratio	1	0.0226762	0.0153398	0.139338	0.358848	TRUE	NA	Wald ratio	1	0.0141547	0.00682155	0.0379865	0.306691	TRUE	0.0163192
ENSG00000001617	SEMA3F	NA	NA	NA	NA	NA	NA	NA	NA	Wald ratio	1	-0.0900724	0.017727	3.75293e-07	1.17314e-05	TRUE	0.325169	NA	NA	NA	NA	NA	NA	NA	NA	NA	NA	NA	NA	NA	NA	NA	NA	NA	NA	NA	NA	NA	NA	NA	NA	NA	NA	NA	NA	NA	NA	NA	NA	NA	NA	NA	NA	NA	NA	NA	NA
ENSG00000001629	ANKIB1	NA	NA	NA	NA	NA	NA	NA	NA	NA	NA	NA	NA	NA	NA	NA	NA	NA	NA	NA	NA	NA	NA	NA	NA	NA	NA	NA	NA	NA	NA	NA	NA	Wald ratio	1	0.0897821	0.0360115	0.0126615	0.0767117	TRUE	0.102737	NA	NA	NA	NA	NA	NA	NA	NA	NA	NA	NA	NA	NA	NA	NA	NA
ENSG00000001630	CYP51A1	NA	NA	NA	NA	NA	NA	NA	NA	NA	NA	NA	NA	NA	NA	NA	NA	NA	NA	NA	NA	NA	NA	NA	NA	NA	NA	NA	NA	NA	NA	NA	NA	NA	NA	NA	NA	NA	NA	NA	NA	NA	NA	NA	NA	NA	NA	NA	NA	Wald ratio	1	0.0183208	0.0124319	0.140567	0.578192	TRUE	NA
ENSG00000001631	KRIT1	Wald ratio	1	0.000331132	0.0235104	0.988763	0.994258	TRUE	NA	Wald ratio	1	-0.0364566	0.0285853	0.202181	0.463484	TRUE	NA	NA	NA	NA	NA	NA	NA	NA	NA	NA	NA	NA	NA	NA	NA	NA	NA	NA	NA	NA	NA	NA	NA	NA	NA	NA	NA	NA	NA	NA	NA	NA	NA	NA	NA	NA	NA	NA	NA	NA	NA
ENSG00000002016	RAD52	NA	NA	NA	NA	NA	NA	NA	NA	NA	NA	NA	NA	NA	NA	NA	NA	NA	NA	NA	NA	NA	NA	NA	NA	Wald ratio	1	0	0.0169158	1	1	TRUE	NA	Wald ratio	1	0	0.0125113	1	1	TRUE	NA	NA	NA	NA	NA	NA	NA	NA	NA	NA	NA	NA	NA	NA	NA	NA	NA
ENSG00000002079	MYH16	NA	NA	NA	NA	NA	NA	NA	NA	NA	NA	NA	NA	NA	NA	NA	NA	NA	NA	NA	NA	NA	NA	NA	NA	NA	NA	NA	NA	NA	NA	NA	NA	NA	NA	NA	NA	NA	NA	NA	NA	NA	NA	NA	NA	NA	NA	NA	NA	Wald ratio	1	-0.0106509	0.00578455	0.065582	0.406276	TRUE	NA
ENSG00000002330	BAD	NA	NA	NA	NA	NA	NA	NA	NA	NA	NA	NA	NA	NA	NA	NA	NA	Wald ratio	1	0.021867	0.0253197	0.387788	0.655319	TRUE	NA	NA	NA	NA	NA	NA	NA	NA	NA	NA	NA	NA	NA	NA	NA	NA	NA	NA	NA	NA	NA	NA	NA	NA	NA	Inverse variance weighted	2	0.00629971	0.00777745	0.417942	0.833562	FALSE	NA
ENSG00000002587	HS3ST1	NA	NA	NA	NA	NA	NA	NA	NA	NA	NA	NA	NA	NA	NA	NA	NA	NA	NA	NA	NA	NA	NA	NA	NA	NA	NA	NA	NA	NA	NA	NA	NA	Wald ratio	1	0.037368	0.0235581	0.112692	0.336958	TRUE	NA	NA	NA	NA	NA	NA	NA	NA	NA	Wald ratio	1	-0.0153907	0.0143169	0.282375	0.743218	TRUE	NA
ENSG00000002726	AOC1	NA	NA	NA	NA	NA	NA	NA	NA	NA	NA	NA	NA	NA	NA	NA	NA	NA	NA	NA	NA	NA	NA	NA	NA	Wald ratio	1	-0.00619921	0.00358392	0.0836786	0.262465	TRUE	NA	NA	NA	NA	NA	NA	NA	NA	NA	NA	NA	NA	NA	NA	NA	NA	NA	NA	NA	NA	NA	NA	NA	NA	NA
ENSG00000002746	HECW1	Inverse variance weighted	2	0.00276627	0.00773873	0.720749	0.879583	TRUE	NA	NA	NA	NA	NA	NA	NA	NA	NA	NA	NA	NA	NA	NA	NA	NA	NA	NA	NA	NA	NA	NA	NA	NA	NA	NA	NA	NA	NA	NA	NA	NA	NA	NA	NA	NA	NA	NA	NA	NA	NA	Inverse variance weighted	2	0.00214363	0.00682886	0.753592	0.958641	TRUE	NA
ENSG00000002822	MAD1L1	NA	NA	NA	NA	NA	NA	NA	NA	Wald ratio	1	0.0223089	0.0198484	0.261027	0.537068	TRUE	NA	NA	NA	NA	NA	NA	NA	NA	NA	NA	NA	NA	NA	NA	NA	NA	NA	NA	NA	NA	NA	NA	NA	NA	NA	NA	NA	NA	NA	NA	NA	NA	NA	NA	NA	NA	NA	NA	NA	NA	NA
ENSG00000002834	LASP1	NA	NA	NA	NA	NA	NA	NA	NA	NA	NA	NA	NA	NA	NA	NA	NA	NA	NA	NA	NA	NA	NA	NA	NA	Wald ratio	1	-0.00786834	0.0118025	0.504985	0.728754	TRUE	NA	NA	NA	NA	NA	NA	NA	NA	NA	Wald ratio	1	-0.000483917	0.0183888	0.979005	0.988802	TRUE	NA	Wald ratio	1	-0.0137605	0.0151365	0.363302	0.801815	TRUE	NA
ENSG00000002919	SNX11	Wald ratio	1	0.0887476	0.0121019	2.24498e-13	2.75988e-11	TRUE	0.069176	Wald ratio	1	0.09379	0.0125987	9.73532e-14	1.13645e-11	TRUE	0.334205	NA	NA	NA	NA	NA	NA	NA	NA	Wald ratio	1	-0.105403	0.0166976	2.74563e-10	1.5705e-08	TRUE	0.0977416	NA	NA	NA	NA	NA	NA	NA	NA	Wald ratio	1	-0.0540569	0.00797561	1.22038e-11	1.06293e-09	TRUE	0.0708725	Wald ratio	1	0.061161	0.00831494	1.90135e-13	6.3706e-11	TRUE	0.145676
ENSG00000002933	TMEM176A	NA	NA	NA	NA	NA	NA	NA	NA	Inverse variance weighted	2	-0.0663863	0.0300981	0.0274074	0.134102	FALSE	0.282508	Wald ratio	1	0.0809831	0.00951378	1.70671e-17	4.23527e-15	TRUE	0.990997	NA	NA	NA	NA	NA	NA	NA	NA	NA	NA	NA	NA	NA	NA	NA	NA	NA	NA	NA	NA	NA	NA	NA	NA	Wald ratio	1	0.0404653	0.0101693	6.91572e-05	0.00341477	TRUE	0.0488498
ENSG00000003137	CYP26B1	Wald ratio	1	-0.0484377	0.0156491	0.00196655	0.0189902	TRUE	0.430773	NA	NA	NA	NA	NA	NA	NA	NA	NA	NA	NA	NA	NA	NA	NA	NA	NA	NA	NA	NA	NA	NA	NA	NA	NA	NA	NA	NA	NA	NA	NA	NA	NA	NA	NA	NA	NA	NA	NA	NA	Inverse variance weighted	2	-0.00536065	0.0084524	0.525939	0.891556	TRUE	NA
ENSG00000003147	ICA1	Wald ratio	1	-0.01253	0.0190456	0.510606	0.75547	TRUE	NA	NA	NA	NA	NA	NA	NA	NA	NA	NA	NA	NA	NA	NA	NA	NA	NA	Wald ratio	1	-0.00104253	0.00369623	0.777904	0.892511	TRUE	NA	Wald ratio	1	-0.01507	0.0229065	0.510606	0.758161	TRUE	NA	NA	NA	NA	NA	NA	NA	NA	NA	Wald ratio	1	0.0129561	0.01419	0.36122	0.800836	TRUE	NA
ENSG00000003249	DBNDD1	Wald ratio	1	-0.00642708	0.0260466	0.805099	0.922491	TRUE	NA	Inverse variance weighted	2	0.00976433	0.00776221	0.208416	0.473132	TRUE	NA	NA	NA	NA	NA	NA	NA	NA	NA	NA	NA	NA	NA	NA	NA	NA	NA	Wald ratio	1	-0.0387016	0.0289243	0.180887	0.441764	TRUE	NA	Wald ratio	1	-0.016385	0.0102218	0.108948	0.306751	TRUE	NA	Wald ratio	1	-0.00921741	0.00686403	0.179318	0.634827	TRUE	NA
ENSG00000003393	ALS2	Wald ratio	1	0.00210489	0.0126293	0.867632	0.948441	TRUE	NA	Wald ratio	1	0.00171711	0.0103027	0.867632	0.942848	TRUE	NA	Wald ratio	1	-0.0041189	0.0114414	0.718847	0.873447	TRUE	NA	NA	NA	NA	NA	NA	NA	NA	NA	NA	NA	NA	NA	NA	NA	NA	NA	Wald ratio	1	0.00436103	0.0148275	0.768668	0.894636	TRUE	NA	NA	NA	NA	NA	NA	NA	NA	NA
ENSG00000003400	CASP10	NA	NA	NA	NA	NA	NA	NA	NA	NA	NA	NA	NA	NA	NA	NA	NA	NA	NA	NA	NA	NA	NA	NA	NA	NA	NA	NA	NA	NA	NA	NA	NA	NA	NA	NA	NA	NA	NA	NA	NA	Wald ratio	1	0.0348509	0.0152222	0.0220518	0.109292	TRUE	0.125697	Wald ratio	1	0.0343805	0.0111663	0.00207733	0.0491985	TRUE	0.0466468
ENSG00000003402	CFLAR	NA	NA	NA	NA	NA	NA	NA	NA	NA	NA	NA	NA	NA	NA	NA	NA	NA	NA	NA	NA	NA	NA	NA	NA	NA	NA	NA	NA	NA	NA	NA	NA	NA	NA	NA	NA	NA	NA	NA	NA	NA	NA	NA	NA	NA	NA	NA	NA	Inverse variance weighted	2	0.00443857	0.019752	0.822201	0.970818	FALSE	NA
ENSG00000003436	TFPI	Inverse variance weighted	2	0.0496776	0.0220742	0.0244187	0.124306	TRUE	0.185083	NA	NA	NA	NA	NA	NA	NA	NA	NA	NA	NA	NA	NA	NA	NA	NA	NA	NA	NA	NA	NA	NA	NA	NA	NA	NA	NA	NA	NA	NA	NA	NA	Wald ratio	1	-0.00686713	0.0169659	0.685653	0.851934	TRUE	NA	NA	NA	NA	NA	NA	NA	NA	NA
ENSG00000003509	NDUFAF7	NA	NA	NA	NA	NA	NA	NA	NA	NA	NA	NA	NA	NA	NA	NA	NA	NA	NA	NA	NA	NA	NA	NA	NA	NA	NA	NA	NA	NA	NA	NA	NA	Wald ratio	1	0.0234803	0.033916	0.488744	0.743378	TRUE	NA	Wald ratio	1	-0.00829765	0.0126124	0.510606	0.736557	TRUE	NA	Wald ratio	1	0.00445632	0.00848823	0.599583	0.91488	TRUE	NA
ENSG00000003756	RBM5	NA	NA	NA	NA	NA	NA	NA	NA	NA	NA	NA	NA	NA	NA	NA	NA	Wald ratio	1	0.00532773	0.0185611	0.774084	0.899566	TRUE	NA	NA	NA	NA	NA	NA	NA	NA	NA	NA	NA	NA	NA	NA	NA	NA	NA	NA	NA	NA	NA	NA	NA	NA	NA	NA	NA	NA	NA	NA	NA	NA	NA
ENSG00000003987	MTMR7	Wald ratio	1	0.049559	0.0194986	0.0110325	0.0701469	TRUE	0.0871747	Wald ratio	1	-0.04446	0.0169141	0.00857443	0.0581303	TRUE	0.0539503	NA	NA	NA	NA	NA	NA	NA	NA	NA	NA	NA	NA	NA	NA	NA	NA	NA	NA	NA	NA	NA	NA	NA	NA	NA	NA	NA	NA	NA	NA	NA	NA	Wald ratio	1	0.00877316	0.0104025	0.39902	0.824342	TRUE	NA
ENSG00000003989	SLC7A2	NA	NA	NA	NA	NA	NA	NA	NA	NA	NA	NA	NA	NA	NA	NA	NA	NA	NA	NA	NA	NA	NA	NA	NA	NA	NA	NA	NA	NA	NA	NA	NA	Inverse variance weighted	2	0.0315206	0.0461489	0.494595	0.747879	FALSE	NA	NA	NA	NA	NA	NA	NA	NA	NA	NA	NA	NA	NA	NA	NA	NA	NA
ENSG00000004139	SARM1	NA	NA	NA	NA	NA	NA	NA	NA	NA	NA	NA	NA	NA	NA	NA	NA	NA	NA	NA	NA	NA	NA	NA	NA	NA	NA	NA	NA	NA	NA	NA	NA	NA	NA	NA	NA	NA	NA	NA	NA	Wald ratio	1	0.0280067	0.0157008	0.0744588	0.242253	TRUE	NA	NA	NA	NA	NA	NA	NA	NA	NA
ENSG00000004142	POLDIP2	Wald ratio	1	0.01751	0.0381101	0.645904	0.839807	TRUE	NA	Wald ratio	1	-0.0471532	0.0498476	0.344176	0.616037	TRUE	NA	Wald ratio	1	-0.00426111	0.0124555	0.732272	0.880551	TRUE	NA	NA	NA	NA	NA	NA	NA	NA	NA	NA	NA	NA	NA	NA	NA	NA	NA	NA	NA	NA	NA	NA	NA	NA	NA	Wald ratio	1	0.00422305	0.0123443	0.732272	0.952531	TRUE	NA
ENSG00000004399	PLXND1	NA	NA	NA	NA	NA	NA	NA	NA	NA	NA	NA	NA	NA	NA	NA	NA	NA	NA	NA	NA	NA	NA	NA	NA	NA	NA	NA	NA	NA	NA	NA	NA	Wald ratio	1	0.0190404	0.0380807	0.617075	0.827282	TRUE	NA	Wald ratio	1	0.0344704	0.0179594	0.0549394	0.199173	TRUE	NA	NA	NA	NA	NA	NA	NA	NA	NA
ENSG00000004468	CD38	Inverse variance weighted	2	-0.0108141	0.0188173	0.565501	0.793103	TRUE	NA	NA	NA	NA	NA	NA	NA	NA	NA	NA	NA	NA	NA	NA	NA	NA	NA	NA	NA	NA	NA	NA	NA	NA	NA	Wald ratio	1	0.0371223	0.0442131	0.40112	0.675422	TRUE	NA	NA	NA	NA	NA	NA	NA	NA	NA	Wald ratio	1	0.00443568	0.00673107	0.509905	0.885191	TRUE	NA
ENSG00000004487	KDM1A	Inverse variance weighted	2	0.0134144	0.0188312	0.476247	0.733586	TRUE	NA	NA	NA	NA	NA	NA	NA	NA	NA	NA	NA	NA	NA	NA	NA	NA	NA	NA	NA	NA	NA	NA	NA	NA	NA	NA	NA	NA	NA	NA	NA	NA	NA	NA	NA	NA	NA	NA	NA	NA	NA	NA	NA	NA	NA	NA	NA	NA	NA
ENSG00000004534	RBM6	NA	NA	NA	NA	NA	NA	NA	NA	Wald ratio	1	0.0526488	0.00735097	7.94144e-13	8.24035e-11	TRUE	0.962448	Wald ratio	1	0.0762339	0.010604	6.51772e-13	7.50935e-11	TRUE	0.913439	Wald ratio	1	-0.064983	0.00939208	4.55103e-12	4.21104e-10	TRUE	0.888264	Wald ratio	1	0.0650939	0.00908859	7.94144e-13	8.97919e-11	TRUE	0.89364	Wald ratio	1	0.0450277	0.00614769	2.40105e-13	2.89927e-11	TRUE	0.947816	Wald ratio	1	-0.0681105	0.00973008	2.55963e-12	7.6966e-10	TRUE	0.930035
ENSG00000004660	CAMKK1	Inverse variance weighted	2	0.0440322	0.0452705	0.330729	0.613653	FALSE	NA	NA	NA	NA	NA	NA	NA	NA	NA	NA	NA	NA	NA	NA	NA	NA	NA	NA	NA	NA	NA	NA	NA	NA	NA	NA	NA	NA	NA	NA	NA	NA	NA	NA	NA	NA	NA	NA	NA	NA	NA	Wald ratio	1	0.0319031	0.00957093	0.000858121	0.0256387	TRUE	0.453764
ENSG00000004700	RECQL	Wald ratio	1	-0.0631966	0.0192519	0.00102851	0.0115849	TRUE	0.992033	Wald ratio	1	-0.0526847	0.0232266	0.0233114	0.120525	TRUE	0.417772	NA	NA	NA	NA	NA	NA	NA	NA	Wald ratio	1	0.070167	0.0213754	0.00102851	0.00983496	TRUE	0.453615	NA	NA	NA	NA	NA	NA	NA	NA	Wald ratio	1	-0.0276381	0.019134	0.148614	0.372974	TRUE	NA	NA	NA	NA	NA	NA	NA	NA	NA
ENSG00000004766	CCDC132	Wald ratio	1	0.0296554	0.0182495	0.104163	0.320441	TRUE	NA	NA	NA	NA	NA	NA	NA	NA	NA	NA	NA	NA	NA	NA	NA	NA	NA	NA	NA	NA	NA	NA	NA	NA	NA	NA	NA	NA	NA	NA	NA	NA	NA	Inverse variance weighted	2	0.0122435	0.00927493	0.186814	0.42819	TRUE	NA	Wald ratio	1	-0.0340176	0.0137641	0.0134554	0.170678	TRUE	0.0374855
ENSG00000004776	HSPB6	NA	NA	NA	NA	NA	NA	NA	NA	NA	NA	NA	NA	NA	NA	NA	NA	NA	NA	NA	NA	NA	NA	NA	NA	NA	NA	NA	NA	NA	NA	NA	NA	NA	NA	NA	NA	NA	NA	NA	NA	NA	NA	NA	NA	NA	NA	NA	NA	Wald ratio	1	0.00527142	0.00443909	0.23503	0.703809	TRUE	NA
ENSG00000004777	ARHGAP33	Wald ratio	1	-0.00223471	0.0240232	0.925885	0.969326	TRUE	NA	NA	NA	NA	NA	NA	NA	NA	NA	NA	NA	NA	NA	NA	NA	NA	NA	Wald ratio	1	-0.00852744	0.0124632	0.493842	0.723627	TRUE	NA	Wald ratio	1	0.0179163	0.0261854	0.493842	0.747734	TRUE	NA	Wald ratio	1	-0.00511979	0.0134543	0.703551	0.861255	TRUE	NA	NA	NA	NA	NA	NA	NA	NA	NA
ENSG00000004779	NDUFAB1	NA	NA	NA	NA	NA	NA	NA	NA	NA	NA	NA	NA	NA	NA	NA	NA	NA	NA	NA	NA	NA	NA	NA	NA	NA	NA	NA	NA	NA	NA	NA	NA	NA	NA	NA	NA	NA	NA	NA	NA	NA	NA	NA	NA	NA	NA	NA	NA	Wald ratio	1	-0.00200978	0.0128626	0.875836	0.981984	TRUE	NA
ENSG00000004799	PDK4	Wald ratio	1	0.00861571	0.0318781	0.786952	0.914012	TRUE	NA	NA	NA	NA	NA	NA	NA	NA	NA	NA	NA	NA	NA	NA	NA	NA	NA	NA	NA	NA	NA	NA	NA	NA	NA	NA	NA	NA	NA	NA	NA	NA	NA	NA	NA	NA	NA	NA	NA	NA	NA	Wald ratio	1	0.0163472	0.0171588	0.340741	0.790309	TRUE	NA
ENSG00000004809	SLC22A16	NA	NA	NA	NA	NA	NA	NA	NA	NA	NA	NA	NA	NA	NA	NA	NA	NA	NA	NA	NA	NA	NA	NA	NA	NA	NA	NA	NA	NA	NA	NA	NA	NA	NA	NA	NA	NA	NA	NA	NA	NA	NA	NA	NA	NA	NA	NA	NA	Wald ratio	1	-0.00673163	0.00757308	0.374063	0.809118	TRUE	NA
ENSG00000004838	ZMYND10	NA	NA	NA	NA	NA	NA	NA	NA	NA	NA	NA	NA	NA	NA	NA	NA	NA	NA	NA	NA	NA	NA	NA	NA	NA	NA	NA	NA	NA	NA	NA	NA	NA	NA	NA	NA	NA	NA	NA	NA	NA	NA	NA	NA	NA	NA	NA	NA	Inverse variance weighted	2	-0.00369556	0.00477746	0.439202	0.846339	TRUE	NA
ENSG00000004897	CDC27	NA	NA	NA	NA	NA	NA	NA	NA	NA	NA	NA	NA	NA	NA	NA	NA	NA	NA	NA	NA	NA	NA	NA	NA	Wald ratio	1	0.0308929	0.0225856	0.17137	0.408122	TRUE	NA	NA	NA	NA	NA	NA	NA	NA	NA	NA	NA	NA	NA	NA	NA	NA	NA	NA	NA	NA	NA	NA	NA	NA	NA
ENSG00000004939	SLC4A1	NA	NA	NA	NA	NA	NA	NA	NA	NA	NA	NA	NA	NA	NA	NA	NA	NA	NA	NA	NA	NA	NA	NA	NA	NA	NA	NA	NA	NA	NA	NA	NA	NA	NA	NA	NA	NA	NA	NA	NA	NA	NA	NA	NA	NA	NA	NA	NA	Wald ratio	1	-0.00812734	0.0091109	0.372369	0.807493	TRUE	NA
ENSG00000004975	DVL2	NA	NA	NA	NA	NA	NA	NA	NA	Wald ratio	1	-0.0131061	0.0298819	0.660954	0.849473	TRUE	NA	Wald ratio	1	-0.00329671	0.0128572	0.797634	0.909522	TRUE	NA	NA	NA	NA	NA	NA	NA	NA	NA	NA	NA	NA	NA	NA	NA	NA	NA	NA	NA	NA	NA	NA	NA	NA	NA	NA	NA	NA	NA	NA	NA	NA	NA
ENSG00000005001	PRSS22	NA	NA	NA	NA	NA	NA	NA	NA	Wald ratio	1	0.00260527	0.0127007	0.837472	0.932035	TRUE	NA	NA	NA	NA	NA	NA	NA	NA	NA	NA	NA	NA	NA	NA	NA	NA	NA	NA	NA	NA	NA	NA	NA	NA	NA	NA	NA	NA	NA	NA	NA	NA	NA	Wald ratio	1	-0.00720498	0.00850484	0.396905	0.823596	TRUE	NA
ENSG00000005059	CCDC109B	NA	NA	NA	NA	NA	NA	NA	NA	NA	NA	NA	NA	NA	NA	NA	NA	NA	NA	NA	NA	NA	NA	NA	NA	NA	NA	NA	NA	NA	NA	NA	NA	NA	NA	NA	NA	NA	NA	NA	NA	NA	NA	NA	NA	NA	NA	NA	NA	Wald ratio	1	-0.0304217	0.01072	0.00454203	0.0853595	TRUE	0.0755318
ENSG00000005075	POLR2J	Wald ratio	1	0.0290388	0.0457919	0.525985	0.766399	TRUE	NA	NA	NA	NA	NA	NA	NA	NA	NA	NA	NA	NA	NA	NA	NA	NA	NA	NA	NA	NA	NA	NA	NA	NA	NA	NA	NA	NA	NA	NA	NA	NA	NA	NA	NA	NA	NA	NA	NA	NA	NA	Wald ratio	1	-0.00274471	0.01119	0.806237	0.968972	TRUE	NA
ENSG00000005100	DHX33	NA	NA	NA	NA	NA	NA	NA	NA	NA	NA	NA	NA	NA	NA	NA	NA	NA	NA	NA	NA	NA	NA	NA	NA	NA	NA	NA	NA	NA	NA	NA	NA	Inverse variance weighted	2	-0.0673203	0.0374639	0.0723455	0.251899	FALSE	NA	NA	NA	NA	NA	NA	NA	NA	NA	NA	NA	NA	NA	NA	NA	NA	NA
ENSG00000005102	MEOX1	Inverse variance weighted	2	0.038279	0.0228047	0.0932384	0.300425	FALSE	NA	Wald ratio	1	0.0244021	0.0147429	0.0978895	0.302829	TRUE	NA	NA	NA	NA	NA	NA	NA	NA	NA	NA	NA	NA	NA	NA	NA	NA	NA	Wald ratio	1	0.0215385	0.0137943	0.118429	0.346708	TRUE	NA	NA	NA	NA	NA	NA	NA	NA	NA	Wald ratio	1	-0.00717119	0.00877593	0.413847	0.831723	TRUE	NA
ENSG00000005108	THSD7A	Wald ratio	1	0.0179729	0.0304995	0.55567	0.784803	TRUE	NA	NA	NA	NA	NA	NA	NA	NA	NA	NA	NA	NA	NA	NA	NA	NA	NA	Wald ratio	1	0.0165264	0.00680085	0.0150967	0.0776047	TRUE	0.0482965	Wald ratio	1	0.0330709	0.0184808	0.0735386	0.253537	TRUE	NA	NA	NA	NA	NA	NA	NA	NA	NA	Wald ratio	1	0.0142162	0.010916	0.192805	0.652438	TRUE	NA
ENSG00000005156	LIG3	Wald ratio	1	0.00133956	0.00991274	0.892505	0.959454	TRUE	NA	Wald ratio	1	-0.00391926	0.0111548	0.725325	0.881839	TRUE	NA	Wald ratio	1	0.0023655	0.00673259	0.725325	0.877352	TRUE	NA	Wald ratio	1	0.000593294	0.0109759	0.956892	0.980927	TRUE	NA	Wald ratio	1	-0.000462171	0.00855017	0.956892	0.98685	TRUE	NA	Wald ratio	1	0.00132915	0.00819643	0.871178	0.940766	TRUE	NA	Inverse variance weighted	2	0.0120858	0.0130369	0.353905	0.797561	TRUE	NA
ENSG00000005187	ACSM3	Wald ratio	1	-0.046847	0.0194365	0.0159413	0.0919743	TRUE	0.0398495	NA	NA	NA	NA	NA	NA	NA	NA	Wald ratio	1	-0.00451457	0.0074039	0.542023	0.76519	TRUE	NA	NA	NA	NA	NA	NA	NA	NA	NA	Inverse variance weighted	2	-0.00553348	0.00661689	0.403006	0.676555	TRUE	NA	NA	NA	NA	NA	NA	NA	NA	NA	NA	NA	NA	NA	NA	NA	NA	NA
ENSG00000005189		Inverse variance weighted	3	-0.0289578	0.0117663	0.0138521	0.0833296	TRUE	0.15432	Wald ratio	1	0.0241803	0.0241803	0.317311	0.589415	TRUE	NA	NA	NA	NA	NA	NA	NA	NA	NA	NA	NA	NA	NA	NA	NA	NA	NA	Wald ratio	1	0.00700295	0.0170342	0.680991	0.868705	TRUE	NA	NA	NA	NA	NA	NA	NA	NA	NA	NA	NA	NA	NA	NA	NA	NA	NA
ENSG00000005194	CIAPIN1	Wald ratio	1	-0.00881356	0.021433	0.680915	0.859683	TRUE	NA	Wald ratio	1	0.00945317	0.0264689	0.720985	0.880287	TRUE	NA	NA	NA	NA	NA	NA	NA	NA	NA	NA	NA	NA	NA	NA	NA	NA	NA	NA	NA	NA	NA	NA	NA	NA	NA	NA	NA	NA	NA	NA	NA	NA	NA	NA	NA	NA	NA	NA	NA	NA	NA
ENSG00000005206	SPPL2B	Inverse variance weighted	2	-0.0432929	0.0142601	0.00239787	0.0220664	TRUE	0.0619892	Wald ratio	1	-0.0476798	0.015118	0.00161134	0.0157364	TRUE	0.130105	NA	NA	NA	NA	NA	NA	NA	NA	Wald ratio	1	-0.03432	0.0169672	0.0431013	0.169073	TRUE	0.0774437	NA	NA	NA	NA	NA	NA	NA	NA	Wald ratio	1	-0.00116303	0.0103615	0.910629	0.958377	TRUE	NA	Wald ratio	1	0.00653939	0.0129554	0.613726	0.921018	TRUE	NA
ENSG00000005238	FAM214B	Wald ratio	1	-0.0562913	0.0243735	0.0209145	0.112039	TRUE	0.0861194	Wald ratio	1	-0.0659402	0.0285514	0.0209145	0.113063	TRUE	0.0900733	NA	NA	NA	NA	NA	NA	NA	NA	NA	NA	NA	NA	NA	NA	NA	NA	Wald ratio	1	0.0495558	0.0437935	0.257811	0.537932	TRUE	NA	NA	NA	NA	NA	NA	NA	NA	NA	NA	NA	NA	NA	NA	NA	NA	NA
ENSG00000005243	COPZ2	Wald ratio	1	-0.00638239	0.029359	0.827903	0.933753	TRUE	NA	NA	NA	NA	NA	NA	NA	NA	NA	NA	NA	NA	NA	NA	NA	NA	NA	NA	NA	NA	NA	NA	NA	NA	NA	Wald ratio	1	0.0396752	0.0195865	0.0428016	0.179508	TRUE	0.499799	NA	NA	NA	NA	NA	NA	NA	NA	NA	NA	NA	NA	NA	NA	NA	NA
ENSG00000005249	PRKAR2B	NA	NA	NA	NA	NA	NA	NA	NA	NA	NA	NA	NA	NA	NA	NA	NA	NA	NA	NA	NA	NA	NA	NA	NA	NA	NA	NA	NA	NA	NA	NA	NA	NA	NA	NA	NA	NA	NA	NA	NA	NA	NA	NA	NA	NA	NA	NA	NA	Wald ratio	1	0.000305323	0.00905792	0.97311	0.995652	TRUE	NA
ENSG00000005379	BZRAP1	Wald ratio	1	0.0696485	0.0193759	0.000324897	0.00441906	TRUE	0.0548697	Wald ratio	1	-0.083888	0.0350301	0.0166323	0.0944224	TRUE	0.125881	NA	NA	NA	NA	NA	NA	NA	NA	Wald ratio	1	0.0403129	0.0154736	0.00918037	0.0542835	TRUE	0.0890859	Wald ratio	1	0.0493283	0.0138269	0.00036031	0.0046309	TRUE	0.0793283	Wald ratio	1	0.0705379	0.0270752	0.00918037	0.0579968	TRUE	0.143025	Inverse variance weighted	2	0.00686596	0.00546679	0.209138	0.67379	TRUE	NA
ENSG00000005381	MPO	NA	NA	NA	NA	NA	NA	NA	NA	NA	NA	NA	NA	NA	NA	NA	NA	NA	NA	NA	NA	NA	NA	NA	NA	NA	NA	NA	NA	NA	NA	NA	NA	Wald ratio	1	-0.0153082	0.0222967	0.492356	0.74697	TRUE	NA	NA	NA	NA	NA	NA	NA	NA	NA	Inverse variance weighted	2	-0.00219667	0.00474864	0.643659	0.929409	TRUE	NA
ENSG00000005421	PON1	Inverse variance weighted	2	-0.00634869	0.0129289	0.623394	0.827839	TRUE	NA	NA	NA	NA	NA	NA	NA	NA	NA	Wald ratio	1	-0.00697489	0.00981651	0.477378	0.720646	TRUE	NA	Wald ratio	1	-0.00848604	0.00921342	0.357023	0.61714	TRUE	NA	NA	NA	NA	NA	NA	NA	NA	NA	Inverse variance weighted	2	0.00288977	0.00512681	0.572986	0.776798	TRUE	NA	Inverse variance weighted	2	0.00401652	0.00454397	0.376738	0.811238	TRUE	NA
ENSG00000005436	GCFC2	Wald ratio	1	-0.0054135	0.025263	0.830324	0.934484	TRUE	NA	Wald ratio	1	0.00811625	0.0136501	0.552114	0.781888	TRUE	NA	NA	NA	NA	NA	NA	NA	NA	NA	NA	NA	NA	NA	NA	NA	NA	NA	Wald ratio	1	-0.00543387	0.00957396	0.570329	0.799052	TRUE	NA	NA	NA	NA	NA	NA	NA	NA	NA	Inverse variance weighted	2	0.000709868	0.006667	0.915206	0.985725	TRUE	NA
ENSG00000005448	WDR54	Wald ratio	1	0.0211034	0.0297114	0.47753	0.733703	TRUE	NA	NA	NA	NA	NA	NA	NA	NA	NA	NA	NA	NA	NA	NA	NA	NA	NA	NA	NA	NA	NA	NA	NA	NA	NA	NA	NA	NA	NA	NA	NA	NA	NA	NA	NA	NA	NA	NA	NA	NA	NA	NA	NA	NA	NA	NA	NA	NA	NA
ENSG00000005471	ABCB4	Wald ratio	1	-0.00884358	0.0317565	0.780643	0.91121	TRUE	NA	NA	NA	NA	NA	NA	NA	NA	NA	NA	NA	NA	NA	NA	NA	NA	NA	NA	NA	NA	NA	NA	NA	NA	NA	NA	NA	NA	NA	NA	NA	NA	NA	NA	NA	NA	NA	NA	NA	NA	NA	Wald ratio	1	-0.000646703	0.00759876	0.932177	0.987484	TRUE	NA
ENSG00000005483	KMT2E	NA	NA	NA	NA	NA	NA	NA	NA	NA	NA	NA	NA	NA	NA	NA	NA	NA	NA	NA	NA	NA	NA	NA	NA	NA	NA	NA	NA	NA	NA	NA	NA	NA	NA	NA	NA	NA	NA	NA	NA	Wald ratio	1	0.0210661	0.0130227	0.105739	0.300422	TRUE	NA	NA	NA	NA	NA	NA	NA	NA	NA
ENSG00000005486	RHBDD2	Wald ratio	1	0.0136147	0.0154652	0.378674	0.660682	TRUE	NA	Inverse variance weighted	2	0.0145429	0.0174261	0.403971	0.670981	TRUE	NA	NA	NA	NA	NA	NA	NA	NA	NA	NA	NA	NA	NA	NA	NA	NA	NA	Inverse variance weighted	2	0.0125227	0.0143904	0.384184	0.660598	TRUE	NA	NA	NA	NA	NA	NA	NA	NA	NA	NA	NA	NA	NA	NA	NA	NA	NA
ENSG00000005513	SOX8	Wald ratio	1	-0.0746199	0.0232151	0.00130769	0.0140263	TRUE	0.126413	Wald ratio	1	-0.0536382	0.0176064	0.00231514	0.0210931	TRUE	0.0672557	NA	NA	NA	NA	NA	NA	NA	NA	NA	NA	NA	NA	NA	NA	NA	NA	Wald ratio	1	-0.0193409	0.0240775	0.421814	0.692158	TRUE	NA	NA	NA	NA	NA	NA	NA	NA	NA	Wald ratio	1	-0.00864386	0.0117871	0.463355	0.861682	TRUE	NA
ENSG00000005700	IBTK	NA	NA	NA	NA	NA	NA	NA	NA	Wald ratio	1	-0.0488737	0.0280842	0.0818134	0.274339	TRUE	NA	NA	NA	NA	NA	NA	NA	NA	NA	NA	NA	NA	NA	NA	NA	NA	NA	Wald ratio	1	-0.102018	0.0586224	0.0818134	0.271964	TRUE	NA	Wald ratio	1	0.0381631	0.00994391	0.000124122	0.00184723	TRUE	0.110259	Wald ratio	1	-0.0255745	0.00661717	0.000111151	0.00511121	TRUE	0.110936
ENSG00000005801	ZNF195	Wald ratio	1	-0.0359509	0.0100484	0.000346528	0.00464735	TRUE	0.0448716	Wald ratio	1	-0.0348647	0.00974479	0.000346528	0.00436578	TRUE	0.338386	Wald ratio	1	0.0308395	0.00867361	0.000377181	0.00400259	TRUE	0.0696546	Wald ratio	1	-0.0372818	0.0105514	0.000410355	0.00456175	TRUE	0.0742213	Wald ratio	1	-0.0511009	0.0142829	0.000346528	0.00449519	TRUE	0.0652139	Wald ratio	1	0.0250482	0.00700104	0.000346528	0.00430679	TRUE	0.100569	Inverse variance weighted	2	-0.015408	0.0139541	0.269507	0.732826	FALSE	NA
ENSG00000005810	MYCBP2	NA	NA	NA	NA	NA	NA	NA	NA	NA	NA	NA	NA	NA	NA	NA	NA	NA	NA	NA	NA	NA	NA	NA	NA	NA	NA	NA	NA	NA	NA	NA	NA	NA	NA	NA	NA	NA	NA	NA	NA	NA	NA	NA	NA	NA	NA	NA	NA	Wald ratio	1	-0.019929	0.0137538	0.147343	0.5889	TRUE	NA
ENSG00000005812	FBXL3	NA	NA	NA	NA	NA	NA	NA	NA	Wald ratio	1	0.0096786	0.0305248	0.751188	0.894382	TRUE	NA	NA	NA	NA	NA	NA	NA	NA	NA	NA	NA	NA	NA	NA	NA	NA	NA	NA	NA	NA	NA	NA	NA	NA	NA	NA	NA	NA	NA	NA	NA	NA	NA	NA	NA	NA	NA	NA	NA	NA	NA
ENSG00000005882	PDK2	Wald ratio	1	0.00941948	0.0348521	0.786952	0.914012	TRUE	NA	Inverse variance weighted	2	0.0196009	0.0199598	0.326092	0.603028	TRUE	NA	NA	NA	NA	NA	NA	NA	NA	NA	Wald ratio	1	-0.00777427	0.0172762	0.65271	0.823347	TRUE	NA	Wald ratio	1	-0.0185024	0.0343615	0.590258	0.812285	TRUE	NA	Wald ratio	1	0.00912528	0.0169469	0.590258	0.790333	TRUE	NA	Wald ratio	1	-0.0127344	0.0104871	0.224639	0.693247	TRUE	NA
ENSG00000005884	ITGA3	NA	NA	NA	NA	NA	NA	NA	NA	NA	NA	NA	NA	NA	NA	NA	NA	NA	NA	NA	NA	NA	NA	NA	NA	NA	NA	NA	NA	NA	NA	NA	NA	NA	NA	NA	NA	NA	NA	NA	NA	NA	NA	NA	NA	NA	NA	NA	NA	Wald ratio	1	0.0066181	0.00806289	0.411755	0.83172	TRUE	NA
ENSG00000005961	ITGA2B	Wald ratio	1	0.00833267	0.0184768	0.652004	0.844417	TRUE	NA	NA	NA	NA	NA	NA	NA	NA	NA	NA	NA	NA	NA	NA	NA	NA	NA	NA	NA	NA	NA	NA	NA	NA	NA	NA	NA	NA	NA	NA	NA	NA	NA	NA	NA	NA	NA	NA	NA	NA	NA	Wald ratio	1	0.0221055	0.0104848	0.0350022	0.295148	TRUE	0.0580282
ENSG00000005981	ASB4	Wald ratio	1	-0.0116147	0.00670709	0.0833257	0.279961	TRUE	NA	NA	NA	NA	NA	NA	NA	NA	NA	Wald ratio	1	0.0168894	0.00975306	0.0833257	0.274802	TRUE	NA	NA	NA	NA	NA	NA	NA	NA	NA	NA	NA	NA	NA	NA	NA	NA	NA	Inverse variance weighted	2	0.00307719	0.0174468	0.859999	0.934965	FALSE	NA	Wald ratio	1	-0.0132424	0.00743753	0.0749962	0.43777	TRUE	NA
ENSG00000006007	GDE1	NA	NA	NA	NA	NA	NA	NA	NA	NA	NA	NA	NA	NA	NA	NA	NA	NA	NA	NA	NA	NA	NA	NA	NA	Wald ratio	1	-0.00133943	0.0261189	0.959101	0.980927	TRUE	NA	NA	NA	NA	NA	NA	NA	NA	NA	NA	NA	NA	NA	NA	NA	NA	NA	Wald ratio	1	-0.00279901	0.00522891	0.592446	0.91242	TRUE	NA
ENSG00000006015	C19orf60	Wald ratio	1	-0.116264	0.0349736	0.000886331	0.0102521	TRUE	0.318687	Wald ratio	1	0.0773005	0.0230655	0.000804182	0.00877087	TRUE	0.0851552	NA	NA	NA	NA	NA	NA	NA	NA	NA	NA	NA	NA	NA	NA	NA	NA	NA	NA	NA	NA	NA	NA	NA	NA	NA	NA	NA	NA	NA	NA	NA	NA	NA	NA	NA	NA	NA	NA	NA	NA
ENSG00000006016	CRLF1	NA	NA	NA	NA	NA	NA	NA	NA	Wald ratio	1	0.0283771	0.0173415	0.101764	0.310824	TRUE	NA	Wald ratio	1	0.014911	0.0125915	0.23633	0.506915	TRUE	NA	Wald ratio	1	-0.0289696	0.0100077	0.00379477	0.0279586	TRUE	0.0701859	Wald ratio	1	-0.0320846	0.0270937	0.23633	0.512804	TRUE	NA	NA	NA	NA	NA	NA	NA	NA	NA	Wald ratio	1	-0.000428661	0.0113167	0.969784	0.994592	TRUE	NA
ENSG00000006025	OSBPL7	NA	NA	NA	NA	NA	NA	NA	NA	NA	NA	NA	NA	NA	NA	NA	NA	NA	NA	NA	NA	NA	NA	NA	NA	NA	NA	NA	NA	NA	NA	NA	NA	Wald ratio	1	-0.171502	0.0369535	3.46684e-06	8.92525e-05	TRUE	0.0457745	NA	NA	NA	NA	NA	NA	NA	NA	NA	NA	NA	NA	NA	NA	NA	NA
ENSG00000006042	TMEM98	Wald ratio	1	0.0295251	0.0196834	0.133614	0.37191	TRUE	NA	Wald ratio	1	0.0607544	0.03544	0.0864763	0.282618	TRUE	NA	NA	NA	NA	NA	NA	NA	NA	NA	Wald ratio	1	0.00969249	0.00799206	0.225219	0.480366	TRUE	NA	Wald ratio	1	0.0094639	0.0189278	0.617075	0.827282	TRUE	NA	Wald ratio	1	0.0194262	0.0172677	0.260589	0.520688	TRUE	NA	Wald ratio	1	0.00920822	0.00989884	0.352251	0.796845	TRUE	NA
ENSG00000006047	YBX2	Wald ratio	1	-0.0807065	0.0285835	0.00474981	0.0379866	TRUE	0.151695	NA	NA	NA	NA	NA	NA	NA	NA	NA	NA	NA	NA	NA	NA	NA	NA	Wald ratio	1	0.0031684	0.00817115	0.698197	0.847753	TRUE	NA	Wald ratio	1	-0.0172842	0.0244363	0.479369	0.736094	TRUE	NA	Wald ratio	1	-0.0094641	0.0108981	0.385164	0.642528	TRUE	NA	NA	NA	NA	NA	NA	NA	NA	NA
ENSG00000006059	KRT33A	NA	NA	NA	NA	NA	NA	NA	NA	NA	NA	NA	NA	NA	NA	NA	NA	NA	NA	NA	NA	NA	NA	NA	NA	NA	NA	NA	NA	NA	NA	NA	NA	NA	NA	NA	NA	NA	NA	NA	NA	NA	NA	NA	NA	NA	NA	NA	NA	Inverse variance weighted	2	-0.0056673	0.00382191	0.138116	0.572933	TRUE	NA
ENSG00000006062	MAP3K14	NA	NA	NA	NA	NA	NA	NA	NA	NA	NA	NA	NA	NA	NA	NA	NA	NA	NA	NA	NA	NA	NA	NA	NA	NA	NA	NA	NA	NA	NA	NA	NA	Inverse variance weighted	2	0.00730526	0.0250296	0.77039	0.912335	TRUE	NA	NA	NA	NA	NA	NA	NA	NA	NA	NA	NA	NA	NA	NA	NA	NA	NA
ENSG00000006071	ABCC8	Wald ratio	1	-0.0126633	0.0080304	0.114813	0.340639	TRUE	NA	Wald ratio	1	-0.0134978	0.0085596	0.114813	0.333633	TRUE	NA	NA	NA	NA	NA	NA	NA	NA	NA	Wald ratio	1	0.0154031	0.00976781	0.114813	0.319931	TRUE	NA	Inverse variance weighted	2	-0.00746107	0.00474416	0.115792	0.341859	TRUE	NA	NA	NA	NA	NA	NA	NA	NA	NA	Wald ratio	1	0.00587596	0.0126333	0.641848	0.929409	TRUE	NA
ENSG00000006116	CACNG3	NA	NA	NA	NA	NA	NA	NA	NA	NA	NA	NA	NA	NA	NA	NA	NA	NA	NA	NA	NA	NA	NA	NA	NA	NA	NA	NA	NA	NA	NA	NA	NA	NA	NA	NA	NA	NA	NA	NA	NA	NA	NA	NA	NA	NA	NA	NA	NA	Wald ratio	1	-0.0291812	0.0116129	0.011977	0.15845	TRUE	0.068411
ENSG00000006118	TMEM132A	Wald ratio	1	-0.0185567	0.0236758	0.433167	0.700918	TRUE	NA	NA	NA	NA	NA	NA	NA	NA	NA	NA	NA	NA	NA	NA	NA	NA	NA	NA	NA	NA	NA	NA	NA	NA	NA	NA	NA	NA	NA	NA	NA	NA	NA	NA	NA	NA	NA	NA	NA	NA	NA	Inverse variance weighted	2	0.00116959	0.00430657	0.785943	0.965364	TRUE	NA
ENSG00000006125	AP2B1	Wald ratio	1	0.0156956	0.025113	0.531971	0.770561	TRUE	NA	NA	NA	NA	NA	NA	NA	NA	NA	NA	NA	NA	NA	NA	NA	NA	NA	NA	NA	NA	NA	NA	NA	NA	NA	Wald ratio	1	-0.0080185	0.00857793	0.3499	0.630739	TRUE	NA	NA	NA	NA	NA	NA	NA	NA	NA	Wald ratio	1	0.00670199	0.0131286	0.609709	0.91903	TRUE	NA
ENSG00000006128	TAC1	Inverse variance weighted	2	-0.00352593	0.0103908	0.734361	0.886692	TRUE	NA	NA	NA	NA	NA	NA	NA	NA	NA	NA	NA	NA	NA	NA	NA	NA	NA	NA	NA	NA	NA	NA	NA	NA	NA	Wald ratio	1	-0.00998502	0.0159136	0.530364	0.77148	TRUE	NA	NA	NA	NA	NA	NA	NA	NA	NA	Wald ratio	1	-0.00306333	0.00824396	0.710202	0.94768	TRUE	NA
ENSG00000006194	ZNF263	NA	NA	NA	NA	NA	NA	NA	NA	Wald ratio	1	0.0924842	0.0181511	3.48303e-07	1.09796e-05	TRUE	0.452144	NA	NA	NA	NA	NA	NA	NA	NA	Wald ratio	1	-0.056031	0.0112598	6.48478e-07	1.72495e-05	TRUE	0.208933	NA	NA	NA	NA	NA	NA	NA	NA	NA	NA	NA	NA	NA	NA	NA	NA	Wald ratio	1	0.0590606	0.012341	1.7038e-06	0.000142718	TRUE	0.0341826
ENSG00000006210	CX3CL1	NA	NA	NA	NA	NA	NA	NA	NA	NA	NA	NA	NA	NA	NA	NA	NA	NA	NA	NA	NA	NA	NA	NA	NA	NA	NA	NA	NA	NA	NA	NA	NA	NA	NA	NA	NA	NA	NA	NA	NA	NA	NA	NA	NA	NA	NA	NA	NA	Wald ratio	1	-0.00967508	0.0113289	0.393097	0.821939	TRUE	NA
ENSG00000006282	SPATA20	NA	NA	NA	NA	NA	NA	NA	NA	Wald ratio	1	-0.0243118	0.0179784	0.176288	0.428467	TRUE	NA	NA	NA	NA	NA	NA	NA	NA	NA	NA	NA	NA	NA	NA	NA	NA	NA	Inverse variance weighted	2	0.000724457	0.0159931	0.96387	0.987837	TRUE	NA	NA	NA	NA	NA	NA	NA	NA	NA	Wald ratio	1	0.0229688	0.00517795	9.16895e-06	0.000595702	TRUE	0.0439561
ENSG00000006283	CACNA1G	NA	NA	NA	NA	NA	NA	NA	NA	NA	NA	NA	NA	NA	NA	NA	NA	NA	NA	NA	NA	NA	NA	NA	NA	NA	NA	NA	NA	NA	NA	NA	NA	NA	NA	NA	NA	NA	NA	NA	NA	NA	NA	NA	NA	NA	NA	NA	NA	Wald ratio	1	-0.00446095	0.0089219	0.617075	0.921018	TRUE	NA
ENSG00000006377	DLX6	NA	NA	NA	NA	NA	NA	NA	NA	NA	NA	NA	NA	NA	NA	NA	NA	NA	NA	NA	NA	NA	NA	NA	NA	NA	NA	NA	NA	NA	NA	NA	NA	Wald ratio	1	0.0116118	0.0177463	0.512905	0.760765	TRUE	NA	NA	NA	NA	NA	NA	NA	NA	NA	Wald ratio	1	-0.00728146	0.00689051	0.290631	0.751449	TRUE	NA
ENSG00000006432	MAP3K9	Wald ratio	1	-0.0288342	0.00944128	0.00225771	0.0210391	TRUE	0.351572	NA	NA	NA	NA	NA	NA	NA	NA	NA	NA	NA	NA	NA	NA	NA	NA	NA	NA	NA	NA	NA	NA	NA	NA	NA	NA	NA	NA	NA	NA	NA	NA	NA	NA	NA	NA	NA	NA	NA	NA	Wald ratio	1	0.0089376	0.012109	0.460457	0.859977	TRUE	NA
ENSG00000006453	BAIAP2L1	NA	NA	NA	NA	NA	NA	NA	NA	NA	NA	NA	NA	NA	NA	NA	NA	NA	NA	NA	NA	NA	NA	NA	NA	NA	NA	NA	NA	NA	NA	NA	NA	Wald ratio	1	0.00241269	0.0151655	0.873597	0.951902	TRUE	NA	NA	NA	NA	NA	NA	NA	NA	NA	Wald ratio	1	0.00123429	0.00690536	0.858139	0.978615	TRUE	NA
ENSG00000006459	KDM7A	NA	NA	NA	NA	NA	NA	NA	NA	Wald ratio	1	0.0295777	0.0286676	0.302191	0.582925	TRUE	NA	NA	NA	NA	NA	NA	NA	NA	NA	NA	NA	NA	NA	NA	NA	NA	NA	Wald ratio	1	0.106438	0.0538305	0.0480108	0.192957	TRUE	0.210172	NA	NA	NA	NA	NA	NA	NA	NA	NA	NA	NA	NA	NA	NA	NA	NA
ENSG00000006468	ETV1	NA	NA	NA	NA	NA	NA	NA	NA	Inverse variance weighted	2	-0.0575213	0.0520394	0.269012	0.546842	FALSE	NA	Wald ratio	1	0.0128119	0.00632737	0.0428833	0.17824	TRUE	0.136177	NA	NA	NA	NA	NA	NA	NA	NA	NA	NA	NA	NA	NA	NA	NA	NA	NA	NA	NA	NA	NA	NA	NA	NA	Wald ratio	1	-0.0804248	0.0923044	0.38359	0.81624	TRUE	NA
ENSG00000006534	ALDH3B1	Wald ratio	1	0.00349677	0.0285569	0.902543	0.961389	TRUE	NA	NA	NA	NA	NA	NA	NA	NA	NA	NA	NA	NA	NA	NA	NA	NA	NA	NA	NA	NA	NA	NA	NA	NA	NA	NA	NA	NA	NA	NA	NA	NA	NA	NA	NA	NA	NA	NA	NA	NA	NA	Wald ratio	1	-0.0236881	0.0137886	0.085806	0.463815	TRUE	NA
ENSG00000006576	PHTF2	NA	NA	NA	NA	NA	NA	NA	NA	NA	NA	NA	NA	NA	NA	NA	NA	NA	NA	NA	NA	NA	NA	NA	NA	Wald ratio	1	0.0119513	0.0146071	0.413253	0.66483	TRUE	NA	Wald ratio	1	0.00791	0.0342767	0.817494	0.929507	TRUE	NA	NA	NA	NA	NA	NA	NA	NA	NA	Wald ratio	1	-0.0279109	0.015667	0.0748287	0.43777	TRUE	NA
ENSG00000006606	CCL26	NA	NA	NA	NA	NA	NA	NA	NA	NA	NA	NA	NA	NA	NA	NA	NA	NA	NA	NA	NA	NA	NA	NA	NA	NA	NA	NA	NA	NA	NA	NA	NA	NA	NA	NA	NA	NA	NA	NA	NA	NA	NA	NA	NA	NA	NA	NA	NA	Wald ratio	1	-0.00156059	0.00750769	0.835334	0.973651	TRUE	NA
ENSG00000006607	FARP2	Wald ratio	1	0.0165807	0.023615	0.4826	0.737857	TRUE	NA	NA	NA	NA	NA	NA	NA	NA	NA	Wald ratio	1	0.0131224	0.0131224	0.317311	0.588301	TRUE	NA	Wald ratio	1	0.0255866	0.0151499	0.0912407	0.279497	TRUE	NA	Wald ratio	1	-0.0104184	0.0135439	0.441756	0.70808	TRUE	NA	NA	NA	NA	NA	NA	NA	NA	NA	NA	NA	NA	NA	NA	NA	NA	NA
ENSG00000006611	USH1C	NA	NA	NA	NA	NA	NA	NA	NA	Wald ratio	1	0.00779241	0.00846033	0.357023	0.62953	TRUE	NA	NA	NA	NA	NA	NA	NA	NA	NA	NA	NA	NA	NA	NA	NA	NA	NA	NA	NA	NA	NA	NA	NA	NA	NA	Wald ratio	1	0.0048995	0.0129169	0.704457	0.861255	TRUE	NA	Wald ratio	1	-0.00258615	0.00788776	0.743011	0.955404	TRUE	NA
ENSG00000006625	GGCT	NA	NA	NA	NA	NA	NA	NA	NA	NA	NA	NA	NA	NA	NA	NA	NA	NA	NA	NA	NA	NA	NA	NA	NA	NA	NA	NA	NA	NA	NA	NA	NA	Inverse variance weighted	2	-0.00130529	0.0147484	0.929476	0.977466	TRUE	NA	Wald ratio	1	-0.0131178	0.0159351	0.410392	0.663748	TRUE	NA	NA	NA	NA	NA	NA	NA	NA	NA
ENSG00000006634	DBF4	NA	NA	NA	NA	NA	NA	NA	NA	NA	NA	NA	NA	NA	NA	NA	NA	Wald ratio	1	-0.0207898	0.0124162	0.0940484	0.294563	TRUE	NA	NA	NA	NA	NA	NA	NA	NA	NA	NA	NA	NA	NA	NA	NA	NA	NA	NA	NA	NA	NA	NA	NA	NA	NA	Wald ratio	1	0.000806771	0.0123705	0.948001	0.990132	TRUE	NA
ENSG00000006638	TBXA2R	Wald ratio	1	0.0207562	0.0311342	0.504985	0.751327	TRUE	NA	NA	NA	NA	NA	NA	NA	NA	NA	NA	NA	NA	NA	NA	NA	NA	NA	NA	NA	NA	NA	NA	NA	NA	NA	NA	NA	NA	NA	NA	NA	NA	NA	NA	NA	NA	NA	NA	NA	NA	NA	NA	NA	NA	NA	NA	NA	NA	NA
ENSG00000006652	IFRD1	Wald ratio	1	0.00499334	0.0142118	0.725325	0.882072	TRUE	NA	Wald ratio	1	-0.0219912	0.0109956	0.0455003	0.186776	TRUE	0.037686	NA	NA	NA	NA	NA	NA	NA	NA	NA	NA	NA	NA	NA	NA	NA	NA	Wald ratio	1	0.00381633	0.011767	0.745693	0.903448	TRUE	NA	Wald ratio	1	0.0255075	0.0129285	0.0484986	0.184448	TRUE	0.0525843	NA	NA	NA	NA	NA	NA	NA	NA
ENSG00000006659	LGALS14	NA	NA	NA	NA	NA	NA	NA	NA	NA	NA	NA	NA	NA	NA	NA	NA	NA	NA	NA	NA	NA	NA	NA	NA	NA	NA	NA	NA	NA	NA	NA	NA	NA	NA	NA	NA	NA	NA	NA	NA	NA	NA	NA	NA	NA	NA	NA	NA	Wald ratio	1	0.00378189	0.00481056	0.431772	0.841444	TRUE	NA
ENSG00000006695	COX10	NA	NA	NA	NA	NA	NA	NA	NA	NA	NA	NA	NA	NA	NA	NA	NA	NA	NA	NA	NA	NA	NA	NA	NA	Wald ratio	1	0.00709105	0.00972487	0.4659	0.700621	TRUE	NA	Wald ratio	1	-0.0152255	0.0263908	0.563991	0.794789	TRUE	NA	NA	NA	NA	NA	NA	NA	NA	NA	Wald ratio	1	-0.000226714	0.00511726	0.964662	0.992792	TRUE	NA
ENSG00000006704	GTF2IRD1	Wald ratio	1	-0.0132032	0.0150894	0.381574	0.663568	TRUE	NA	NA	NA	NA	NA	NA	NA	NA	NA	NA	NA	NA	NA	NA	NA	NA	NA	NA	NA	NA	NA	NA	NA	NA	NA	NA	NA	NA	NA	NA	NA	NA	NA	NA	NA	NA	NA	NA	NA	NA	NA	NA	NA	NA	NA	NA	NA	NA	NA
ENSG00000006715	VPS41	Wald ratio	1	0.00391509	0.0218593	0.857856	0.944856	TRUE	NA	NA	NA	NA	NA	NA	NA	NA	NA	NA	NA	NA	NA	NA	NA	NA	NA	NA	NA	NA	NA	NA	NA	NA	NA	NA	NA	NA	NA	NA	NA	NA	NA	Wald ratio	1	0.0197552	0.0120832	0.102066	0.294235	TRUE	NA	Wald ratio	1	0.0109631	0.00795636	0.168232	0.620688	TRUE	NA
ENSG00000006740	ARHGAP44	NA	NA	NA	NA	NA	NA	NA	NA	NA	NA	NA	NA	NA	NA	NA	NA	NA	NA	NA	NA	NA	NA	NA	NA	NA	NA	NA	NA	NA	NA	NA	NA	Wald ratio	1	0.0310831	0.0191031	0.103712	0.318326	TRUE	NA	NA	NA	NA	NA	NA	NA	NA	NA	Wald ratio	1	0.033071	0.01253	0.00830666	0.126839	TRUE	0.0103471
ENSG00000006744	ELAC2	Wald ratio	1	0.0151611	0.00872911	0.082415	0.277778	TRUE	NA	Wald ratio	1	0.0230295	0.0121544	0.0581273	0.219439	TRUE	NA	Wald ratio	1	-0.0148858	0.0085706	0.082415	0.272409	TRUE	NA	Wald ratio	1	-0.0165535	0.0197834	0.402742	0.65615	TRUE	NA	Wald ratio	1	0.0177447	0.00936526	0.0581273	0.217466	TRUE	NA	Wald ratio	1	-0.0200355	0.0115356	0.082415	0.259249	TRUE	NA	Wald ratio	1	-0.00756687	0.0137579	0.582319	0.909331	TRUE	NA
ENSG00000006747	SCIN	Wald ratio	1	-0.00810658	0.0182918	0.657634	0.846999	TRUE	NA	Wald ratio	1	-0.00461189	0.0175252	0.792429	0.912912	TRUE	NA	NA	NA	NA	NA	NA	NA	NA	NA	NA	NA	NA	NA	NA	NA	NA	NA	Wald ratio	1	0.00024599	0.00934761	0.979005	0.993243	TRUE	NA	NA	NA	NA	NA	NA	NA	NA	NA	Inverse variance weighted	2	0.0152556	0.00742002	0.0397825	0.316077	TRUE	0.376087
ENSG00000006788	MYH13	NA	NA	NA	NA	NA	NA	NA	NA	NA	NA	NA	NA	NA	NA	NA	NA	NA	NA	NA	NA	NA	NA	NA	NA	NA	NA	NA	NA	NA	NA	NA	NA	NA	NA	NA	NA	NA	NA	NA	NA	NA	NA	NA	NA	NA	NA	NA	NA	Wald ratio	1	0.0142187	0.0113169	0.208967	0.673601	TRUE	NA
ENSG00000006831	ADIPOR2	NA	NA	NA	NA	NA	NA	NA	NA	NA	NA	NA	NA	NA	NA	NA	NA	NA	NA	NA	NA	NA	NA	NA	NA	NA	NA	NA	NA	NA	NA	NA	NA	Wald ratio	1	0	0.0284602	1	1	TRUE	NA	NA	NA	NA	NA	NA	NA	NA	NA	NA	NA	NA	NA	NA	NA	NA	NA
ENSG00000006837	CDKL3	NA	NA	NA	NA	NA	NA	NA	NA	NA	NA	NA	NA	NA	NA	NA	NA	NA	NA	NA	NA	NA	NA	NA	NA	NA	NA	NA	NA	NA	NA	NA	NA	NA	NA	NA	NA	NA	NA	NA	NA	Wald ratio	1	0.00329878	0.0116557	0.777162	0.898599	TRUE	NA	Wald ratio	1	0.0126667	0.0140601	0.367641	0.805025	TRUE	NA
ENSG00000007001	UPP2	NA	NA	NA	NA	NA	NA	NA	NA	NA	NA	NA	NA	NA	NA	NA	NA	NA	NA	NA	NA	NA	NA	NA	NA	NA	NA	NA	NA	NA	NA	NA	NA	NA	NA	NA	NA	NA	NA	NA	NA	NA	NA	NA	NA	NA	NA	NA	NA	Wald ratio	1	0.00130718	0.0103386	0.899386	0.984519	TRUE	NA
ENSG00000007038	PRSS21	NA	NA	NA	NA	NA	NA	NA	NA	Wald ratio	1	0.0270105	0.011836	0.0224863	0.118223	TRUE	0.0512071	NA	NA	NA	NA	NA	NA	NA	NA	NA	NA	NA	NA	NA	NA	NA	NA	NA	NA	NA	NA	NA	NA	NA	NA	NA	NA	NA	NA	NA	NA	NA	NA	NA	NA	NA	NA	NA	NA	NA	NA
ENSG00000007047	MARK4	NA	NA	NA	NA	NA	NA	NA	NA	NA	NA	NA	NA	NA	NA	NA	NA	NA	NA	NA	NA	NA	NA	NA	NA	NA	NA	NA	NA	NA	NA	NA	NA	Wald ratio	1	0.00707731	0.00829057	0.393294	0.667619	TRUE	NA	NA	NA	NA	NA	NA	NA	NA	NA	NA	NA	NA	NA	NA	NA	NA	NA
ENSG00000007062	PROM1	NA	NA	NA	NA	NA	NA	NA	NA	NA	NA	NA	NA	NA	NA	NA	NA	NA	NA	NA	NA	NA	NA	NA	NA	NA	NA	NA	NA	NA	NA	NA	NA	Inverse variance weighted	2	0.0226687	0.0108107	0.0360042	0.160922	TRUE	0.213412	NA	NA	NA	NA	NA	NA	NA	NA	NA	NA	NA	NA	NA	NA	NA	NA
ENSG00000007080	CCDC124	Wald ratio	1	0.0076114	0.0159477	0.633168	0.833646	TRUE	NA	Wald ratio	1	0.0102034	0.0213786	0.633168	0.833685	TRUE	NA	NA	NA	NA	NA	NA	NA	NA	NA	NA	NA	NA	NA	NA	NA	NA	NA	NA	NA	NA	NA	NA	NA	NA	NA	NA	NA	NA	NA	NA	NA	NA	NA	Wald ratio	1	0.0143544	0.00849933	0.0912407	0.476993	TRUE	NA
ENSG00000007129	CEACAM21	Wald ratio	1	0.00328534	0.00627202	0.600411	0.81522	TRUE	NA	NA	NA	NA	NA	NA	NA	NA	NA	NA	NA	NA	NA	NA	NA	NA	NA	Wald ratio	1	0.00425467	0.00992755	0.668235	0.83028	TRUE	NA	Wald ratio	1	-0.00709603	0.0246672	0.773598	0.912933	TRUE	NA	Wald ratio	1	0.00427396	0.00944769	0.650995	0.830628	TRUE	NA	Wald ratio	1	-0.00563816	0.0124633	0.650995	0.931342	TRUE	NA
ENSG00000007168	PAFAH1B1	NA	NA	NA	NA	NA	NA	NA	NA	NA	NA	NA	NA	NA	NA	NA	NA	NA	NA	NA	NA	NA	NA	NA	NA	NA	NA	NA	NA	NA	NA	NA	NA	Wald ratio	1	0.118616	0.0436416	0.0065688	0.0472581	TRUE	0.0491325	NA	NA	NA	NA	NA	NA	NA	NA	NA	NA	NA	NA	NA	NA	NA	NA
ENSG00000007171	NOS2	NA	NA	NA	NA	NA	NA	NA	NA	NA	NA	NA	NA	NA	NA	NA	NA	NA	NA	NA	NA	NA	NA	NA	NA	NA	NA	NA	NA	NA	NA	NA	NA	NA	NA	NA	NA	NA	NA	NA	NA	NA	NA	NA	NA	NA	NA	NA	NA	Wald ratio	1	0.000776789	0.00653209	0.90534	0.985109	TRUE	NA
ENSG00000007174	DNAH9	Wald ratio	1	0.0600424	0.0307035	0.0505175	0.203436	TRUE	NA	NA	NA	NA	NA	NA	NA	NA	NA	NA	NA	NA	NA	NA	NA	NA	NA	NA	NA	NA	NA	NA	NA	NA	NA	NA	NA	NA	NA	NA	NA	NA	NA	NA	NA	NA	NA	NA	NA	NA	NA	Wald ratio	1	-0.00755471	0.00844788	0.371176	0.806194	TRUE	NA
ENSG00000007202	KIAA0100	Wald ratio	1	-0.0765675	0.0590547	0.194785	0.462326	TRUE	NA	NA	NA	NA	NA	NA	NA	NA	NA	NA	NA	NA	NA	NA	NA	NA	NA	NA	NA	NA	NA	NA	NA	NA	NA	NA	NA	NA	NA	NA	NA	NA	NA	NA	NA	NA	NA	NA	NA	NA	NA	NA	NA	NA	NA	NA	NA	NA	NA
ENSG00000007216	SLC13A2	NA	NA	NA	NA	NA	NA	NA	NA	NA	NA	NA	NA	NA	NA	NA	NA	NA	NA	NA	NA	NA	NA	NA	NA	NA	NA	NA	NA	NA	NA	NA	NA	NA	NA	NA	NA	NA	NA	NA	NA	NA	NA	NA	NA	NA	NA	NA	NA	Inverse variance weighted	2	0.0151321	0.0212156	0.47569	0.868276	FALSE	NA
ENSG00000007237	GAS7	NA	NA	NA	NA	NA	NA	NA	NA	Wald ratio	1	0.0206608	0.0305939	0.49947	0.745974	TRUE	NA	NA	NA	NA	NA	NA	NA	NA	NA	NA	NA	NA	NA	NA	NA	NA	NA	Wald ratio	1	0.01229	0.0359246	0.732272	0.897243	TRUE	NA	NA	NA	NA	NA	NA	NA	NA	NA	NA	NA	NA	NA	NA	NA	NA	NA
ENSG00000007255	TRAPPC6A	NA	NA	NA	NA	NA	NA	NA	NA	NA	NA	NA	NA	NA	NA	NA	NA	NA	NA	NA	NA	NA	NA	NA	NA	NA	NA	NA	NA	NA	NA	NA	NA	NA	NA	NA	NA	NA	NA	NA	NA	Wald ratio	1	-0.00430066	0.0142459	0.762738	0.892999	TRUE	NA	NA	NA	NA	NA	NA	NA	NA	NA
ENSG00000007312	CD79B	NA	NA	NA	NA	NA	NA	NA	NA	Wald ratio	1	0.0452675	0.0178326	0.0111341	0.0707338	TRUE	0.0873765	NA	NA	NA	NA	NA	NA	NA	NA	NA	NA	NA	NA	NA	NA	NA	NA	NA	NA	NA	NA	NA	NA	NA	NA	Wald ratio	1	-0.0208546	0.00979914	0.0333201	0.14346	TRUE	0.0688747	Inverse variance weighted	2	-0.000730269	0.00330436	0.825091	0.971254	TRUE	NA
ENSG00000007314	SCN4A	NA	NA	NA	NA	NA	NA	NA	NA	NA	NA	NA	NA	NA	NA	NA	NA	NA	NA	NA	NA	NA	NA	NA	NA	NA	NA	NA	NA	NA	NA	NA	NA	NA	NA	NA	NA	NA	NA	NA	NA	NA	NA	NA	NA	NA	NA	NA	NA	Wald ratio	1	0.00631028	0.00851154	0.458463	0.858987	TRUE	NA
ENSG00000007341	ST7L	Wald ratio	1	0.00642447	0.00594264	0.279661	0.567069	TRUE	NA	Wald ratio	1	0.00693577	0.00641559	0.279661	0.557754	TRUE	NA	Wald ratio	1	0.0117801	0.00838198	0.159901	0.405764	TRUE	NA	Wald ratio	1	-0.00695748	0.00643567	0.279661	0.538442	TRUE	NA	Wald ratio	1	0.0106341	0.00983658	0.279661	0.564245	TRUE	NA	Wald ratio	1	-0.00632734	0.00585279	0.279661	0.540109	TRUE	NA	Wald ratio	1	-0.0087755	0.0066264	0.185395	0.642284	TRUE	NA
ENSG00000007376	RPUSD1	Wald ratio	1	-0.0321358	0.0328832	0.328434	0.613471	TRUE	NA	NA	NA	NA	NA	NA	NA	NA	NA	NA	NA	NA	NA	NA	NA	NA	NA	NA	NA	NA	NA	NA	NA	NA	NA	NA	NA	NA	NA	NA	NA	NA	NA	Wald ratio	1	0.0177857	0.0134122	0.184811	0.425249	TRUE	NA	Inverse variance weighted	2	-0.00480247	0.00662013	0.468186	0.863984	TRUE	NA
ENSG00000007384	RHBDF1	NA	NA	NA	NA	NA	NA	NA	NA	NA	NA	NA	NA	NA	NA	NA	NA	NA	NA	NA	NA	NA	NA	NA	NA	NA	NA	NA	NA	NA	NA	NA	NA	NA	NA	NA	NA	NA	NA	NA	NA	NA	NA	NA	NA	NA	NA	NA	NA	Wald ratio	1	0.0159572	0.0104862	0.128074	0.554627	TRUE	NA
ENSG00000007402	CACNA2D2	NA	NA	NA	NA	NA	NA	NA	NA	Wald ratio	1	-0.0380751	0.0228698	0.0959397	0.299401	TRUE	NA	NA	NA	NA	NA	NA	NA	NA	NA	Wald ratio	1	0.0134213	0.00820189	0.101764	0.296983	TRUE	NA	NA	NA	NA	NA	NA	NA	NA	NA	Wald ratio	1	-0.0605941	0.0162054	0.000184658	0.00258181	TRUE	0.924062	Wald ratio	1	-0.0395756	0.0115248	0.000594827	0.0190588	TRUE	0.046403
ENSG00000007516	BAIAP3	Wald ratio	1	0.040785	0.014206	0.00409217	0.0337402	TRUE	0.0694491	Wald ratio	1	0.0552786	0.0137939	6.13746e-05	0.00103272	TRUE	0.073678	NA	NA	NA	NA	NA	NA	NA	NA	Wald ratio	1	-0.00470808	0.0149089	0.752162	0.878686	TRUE	NA	Wald ratio	1	0.00745337	0.0236023	0.752162	0.905517	TRUE	NA	Wald ratio	1	0.0462592	0.0083997	3.6449e-08	1.45604e-06	TRUE	0.342829	Wald ratio	1	-0.0384088	0.00676074	1.33785e-08	2.0114e-06	TRUE	0.0776509
ENSG00000007520	TSR3	Wald ratio	1	-0.00766713	0.0234273	0.743462	0.893901	TRUE	NA	Wald ratio	1	-0.014003	0.0427869	0.743462	0.891799	TRUE	NA	NA	NA	NA	NA	NA	NA	NA	NA	NA	NA	NA	NA	NA	NA	NA	NA	NA	NA	NA	NA	NA	NA	NA	NA	NA	NA	NA	NA	NA	NA	NA	NA	Wald ratio	1	0.00203042	0.0103425	0.84436	0.975815	TRUE	NA
ENSG00000007541	PIGQ	Wald ratio	1	-0.0285589	0.0264692	0.280611	0.567197	TRUE	NA	Wald ratio	1	0.0170541	0.0292357	0.559669	0.787881	TRUE	NA	Wald ratio	1	0.00173375	0.0219609	0.937074	0.976788	TRUE	NA	NA	NA	NA	NA	NA	NA	NA	NA	NA	NA	NA	NA	NA	NA	NA	NA	NA	NA	NA	NA	NA	NA	NA	NA	Wald ratio	1	0.00060075	0.00518542	0.907769	0.985313	TRUE	NA
ENSG00000007545	CRAMP1L	NA	NA	NA	NA	NA	NA	NA	NA	Wald ratio	1	0.0424464	0.0356247	0.233462	0.506199	TRUE	NA	NA	NA	NA	NA	NA	NA	NA	NA	NA	NA	NA	NA	NA	NA	NA	NA	NA	NA	NA	NA	NA	NA	NA	NA	NA	NA	NA	NA	NA	NA	NA	NA	NA	NA	NA	NA	NA	NA	NA	NA
ENSG00000007866	TEAD3	Wald ratio	1	0.0265685	0.0420668	0.527662	0.766994	TRUE	NA	NA	NA	NA	NA	NA	NA	NA	NA	NA	NA	NA	NA	NA	NA	NA	NA	NA	NA	NA	NA	NA	NA	NA	NA	NA	NA	NA	NA	NA	NA	NA	NA	NA	NA	NA	NA	NA	NA	NA	NA	NA	NA	NA	NA	NA	NA	NA	NA
ENSG00000007908	SELE	NA	NA	NA	NA	NA	NA	NA	NA	NA	NA	NA	NA	NA	NA	NA	NA	NA	NA	NA	NA	NA	NA	NA	NA	Wald ratio	1	0.00997566	0.00654318	0.127361	0.341749	TRUE	NA	NA	NA	NA	NA	NA	NA	NA	NA	NA	NA	NA	NA	NA	NA	NA	NA	Inverse variance weighted	3	-0.00307828	0.00409983	0.452755	0.855516	FALSE	NA
ENSG00000007923	DNAJC11	NA	NA	NA	NA	NA	NA	NA	NA	NA	NA	NA	NA	NA	NA	NA	NA	NA	NA	NA	NA	NA	NA	NA	NA	NA	NA	NA	NA	NA	NA	NA	NA	NA	NA	NA	NA	NA	NA	NA	NA	NA	NA	NA	NA	NA	NA	NA	NA	Wald ratio	1	0.0235607	0.0118616	0.0469999	0.345885	TRUE	0.0303558
ENSG00000007933	FMO3	NA	NA	NA	NA	NA	NA	NA	NA	Inverse variance weighted	2	0.00907642	0.00733925	0.2162	0.481297	TRUE	NA	NA	NA	NA	NA	NA	NA	NA	NA	NA	NA	NA	NA	NA	NA	NA	NA	NA	NA	NA	NA	NA	NA	NA	NA	Wald ratio	1	0.0108233	0.0105978	0.307123	0.568751	TRUE	NA	NA	NA	NA	NA	NA	NA	NA	NA
ENSG00000007968	E2F2	Wald ratio	1	-0.00967596	0.0180788	0.592504	0.810488	TRUE	NA	NA	NA	NA	NA	NA	NA	NA	NA	NA	NA	NA	NA	NA	NA	NA	NA	NA	NA	NA	NA	NA	NA	NA	NA	NA	NA	NA	NA	NA	NA	NA	NA	NA	NA	NA	NA	NA	NA	NA	NA	Inverse variance weighted	2	0.000539711	0.00625937	0.931288	0.987383	TRUE	NA
ENSG00000008018	PSMB1	NA	NA	NA	NA	NA	NA	NA	NA	NA	NA	NA	NA	NA	NA	NA	NA	NA	NA	NA	NA	NA	NA	NA	NA	NA	NA	NA	NA	NA	NA	NA	NA	Wald ratio	1	0.00712585	0.0225652	0.752162	0.905517	TRUE	NA	NA	NA	NA	NA	NA	NA	NA	NA	NA	NA	NA	NA	NA	NA	NA	NA
ENSG00000008083	JARID2	NA	NA	NA	NA	NA	NA	NA	NA	NA	NA	NA	NA	NA	NA	NA	NA	NA	NA	NA	NA	NA	NA	NA	NA	NA	NA	NA	NA	NA	NA	NA	NA	Wald ratio	1	0.0380427	0.0359292	0.28968	0.573534	TRUE	NA	NA	NA	NA	NA	NA	NA	NA	NA	Wald ratio	1	-0.00100318	0.00611237	0.869635	0.981984	TRUE	NA
ENSG00000008118	CAMK1G	NA	NA	NA	NA	NA	NA	NA	NA	NA	NA	NA	NA	NA	NA	NA	NA	NA	NA	NA	NA	NA	NA	NA	NA	Wald ratio	1	-0.00968164	0.00744742	0.193601	0.437549	TRUE	NA	NA	NA	NA	NA	NA	NA	NA	NA	NA	NA	NA	NA	NA	NA	NA	NA	NA	NA	NA	NA	NA	NA	NA	NA
ENSG00000008128	CDK11A	Wald ratio	1	0.0136854	0.024905	0.582659	0.804365	TRUE	NA	NA	NA	NA	NA	NA	NA	NA	NA	NA	NA	NA	NA	NA	NA	NA	NA	NA	NA	NA	NA	NA	NA	NA	NA	Wald ratio	1	0.0211945	0.0248279	0.393294	0.667619	TRUE	NA	NA	NA	NA	NA	NA	NA	NA	NA	Wald ratio	1	0.0171535	0.0134349	0.201678	0.663416	TRUE	NA
ENSG00000008130	NADK	Wald ratio	1	0.0611905	0.0397477	0.123689	0.356171	TRUE	NA	Wald ratio	1	0.158673	0.0402118	7.94855e-05	0.0012608	TRUE	0.0691502	NA	NA	NA	NA	NA	NA	NA	NA	NA	NA	NA	NA	NA	NA	NA	NA	Wald ratio	1	0.050478	0.0327891	0.123689	0.356617	TRUE	NA	Wald ratio	1	-0.0060855	0.0212993	0.775097	0.896797	TRUE	NA	Wald ratio	1	0.0273961	0.0114241	0.0164802	0.195886	TRUE	0.0428638
ENSG00000008196	TFAP2B	NA	NA	NA	NA	NA	NA	NA	NA	NA	NA	NA	NA	NA	NA	NA	NA	NA	NA	NA	NA	NA	NA	NA	NA	NA	NA	NA	NA	NA	NA	NA	NA	NA	NA	NA	NA	NA	NA	NA	NA	NA	NA	NA	NA	NA	NA	NA	NA	Wald ratio	1	0.0032102	0.00572959	0.575286	0.907183	TRUE	NA
ENSG00000008197	TFAP2D	NA	NA	NA	NA	NA	NA	NA	NA	NA	NA	NA	NA	NA	NA	NA	NA	NA	NA	NA	NA	NA	NA	NA	NA	NA	NA	NA	NA	NA	NA	NA	NA	NA	NA	NA	NA	NA	NA	NA	NA	NA	NA	NA	NA	NA	NA	NA	NA	Wald ratio	1	-0.0285153	0.00821859	0.000521208	0.017145	TRUE	0.0410547
ENSG00000008226	DLEC1	Wald ratio	1	-0.00447732	0.0229462	0.845297	0.939993	TRUE	NA	Wald ratio	1	0.00767611	0.0208352	0.712559	0.875005	TRUE	NA	NA	NA	NA	NA	NA	NA	NA	NA	NA	NA	NA	NA	NA	NA	NA	NA	NA	NA	NA	NA	NA	NA	NA	NA	NA	NA	NA	NA	NA	NA	NA	NA	Wald ratio	1	0.00417747	0.00945067	0.658468	0.932595	TRUE	NA
ENSG00000008256	CYTH3	NA	NA	NA	NA	NA	NA	NA	NA	NA	NA	NA	NA	NA	NA	NA	NA	Wald ratio	1	-0.00480732	0.0173598	0.781839	0.90443	TRUE	NA	NA	NA	NA	NA	NA	NA	NA	NA	Wald ratio	1	0.0157776	0.0238917	0.509012	0.757812	TRUE	NA	NA	NA	NA	NA	NA	NA	NA	NA	Wald ratio	1	-0.00108474	0.0139467	0.938005	0.988011	TRUE	NA
ENSG00000008277	ADAM22	Wald ratio	1	-0.0546576	0.0431507	0.205275	0.476143	TRUE	NA	NA	NA	NA	NA	NA	NA	NA	NA	NA	NA	NA	NA	NA	NA	NA	NA	NA	NA	NA	NA	NA	NA	NA	NA	Inverse variance weighted	3	-0.0192748	0.00846733	0.0228238	0.116871	FALSE	0.00736677	NA	NA	NA	NA	NA	NA	NA	NA	NA	NA	NA	NA	NA	NA	NA	NA
ENSG00000008283	CYB561	NA	NA	NA	NA	NA	NA	NA	NA	NA	NA	NA	NA	NA	NA	NA	NA	Wald ratio	1	-0.0154892	0.013025	0.234365	0.505389	TRUE	NA	NA	NA	NA	NA	NA	NA	NA	NA	Wald ratio	1	0.0728445	0.0346011	0.0352684	0.158615	TRUE	0.0368008	NA	NA	NA	NA	NA	NA	NA	NA	Wald ratio	1	0.0192458	0.0123293	0.11853	0.535128	TRUE	NA
ENSG00000008294	SPAG9	NA	NA	NA	NA	NA	NA	NA	NA	NA	NA	NA	NA	NA	NA	NA	NA	NA	NA	NA	NA	NA	NA	NA	NA	NA	NA	NA	NA	NA	NA	NA	NA	Wald ratio	1	-0.00893699	0.0424507	0.833257	0.935569	TRUE	NA	NA	NA	NA	NA	NA	NA	NA	NA	Wald ratio	1	0.00410809	0.0112288	0.714474	0.948738	TRUE	NA
ENSG00000008300	CELSR3	Wald ratio	1	0.0203667	0.0203667	0.317311	0.599663	TRUE	NA	NA	NA	NA	NA	NA	NA	NA	NA	NA	NA	NA	NA	NA	NA	NA	NA	NA	NA	NA	NA	NA	NA	NA	NA	NA	NA	NA	NA	NA	NA	NA	NA	NA	NA	NA	NA	NA	NA	NA	NA	Wald ratio	1	0.0150362	0.00700383	0.031805	0.28077	TRUE	0.0648798
ENSG00000008311	AASS	NA	NA	NA	NA	NA	NA	NA	NA	NA	NA	NA	NA	NA	NA	NA	NA	NA	NA	NA	NA	NA	NA	NA	NA	NA	NA	NA	NA	NA	NA	NA	NA	NA	NA	NA	NA	NA	NA	NA	NA	NA	NA	NA	NA	NA	NA	NA	NA	Wald ratio	1	0.0184411	0.00933927	0.0483163	0.349483	TRUE	0.0438201
ENSG00000008323	PLEKHG6	Wald ratio	1	0.0145163	0.01106	0.189351	0.455631	TRUE	NA	Wald ratio	1	0.0235337	0.0179305	0.189351	0.445417	TRUE	NA	NA	NA	NA	NA	NA	NA	NA	NA	Wald ratio	1	0.015357	0.0110496	0.16458	0.398591	TRUE	NA	NA	NA	NA	NA	NA	NA	NA	NA	Wald ratio	1	-0.00292289	0.0122761	0.811807	0.913538	TRUE	NA	NA	NA	NA	NA	NA	NA	NA	NA
ENSG00000008382	MPND	Wald ratio	1	0.0177842	0.0205922	0.387788	0.666636	TRUE	NA	Wald ratio	1	0.0867252	0.0216813	6.33425e-05	0.00105163	TRUE	0.0778807	NA	NA	NA	NA	NA	NA	NA	NA	NA	NA	NA	NA	NA	NA	NA	NA	Wald ratio	1	0.0172548	0.0199792	0.387788	0.662438	TRUE	NA	NA	NA	NA	NA	NA	NA	NA	NA	Wald ratio	1	0.00136469	0.00545877	0.802587	0.96761	TRUE	NA
ENSG00000008394	MGST1	Inverse variance weighted	3	-0.00841074	0.0271658	0.756859	0.899843	FALSE	NA	Inverse variance weighted	2	-0.00194314	0.0258528	0.940086	0.975197	TRUE	NA	NA	NA	NA	NA	NA	NA	NA	NA	NA	NA	NA	NA	NA	NA	NA	NA	NA	NA	NA	NA	NA	NA	NA	NA	Wald ratio	1	0.0270864	0.0140743	0.0542884	0.198783	TRUE	NA	Wald ratio	1	-0.0098292	0.0143558	0.493543	0.875355	TRUE	NA
ENSG00000008405	CRY1	NA	NA	NA	NA	NA	NA	NA	NA	NA	NA	NA	NA	NA	NA	NA	NA	NA	NA	NA	NA	NA	NA	NA	NA	NA	NA	NA	NA	NA	NA	NA	NA	Wald ratio	1	0.0272268	0.0303835	0.370197	0.648176	TRUE	NA	NA	NA	NA	NA	NA	NA	NA	NA	NA	NA	NA	NA	NA	NA	NA	NA
ENSG00000008438	PGLYRP1	NA	NA	NA	NA	NA	NA	NA	NA	NA	NA	NA	NA	NA	NA	NA	NA	NA	NA	NA	NA	NA	NA	NA	NA	NA	NA	NA	NA	NA	NA	NA	NA	NA	NA	NA	NA	NA	NA	NA	NA	NA	NA	NA	NA	NA	NA	NA	NA	Wald ratio	1	0.00289035	0.0111708	0.795835	0.965854	TRUE	NA
ENSG00000008516	MMP25	Wald ratio	1	0.00525116	0.0107357	0.624749	0.828212	TRUE	NA	Wald ratio	1	0.00661817	0.0135305	0.624749	0.827997	TRUE	NA	NA	NA	NA	NA	NA	NA	NA	NA	Wald ratio	1	-0.00438413	0.00896311	0.624749	0.808263	TRUE	NA	Wald ratio	1	0.00490221	0.0100223	0.624749	0.834457	TRUE	NA	NA	NA	NA	NA	NA	NA	NA	NA	NA	NA	NA	NA	NA	NA	NA	NA
ENSG00000008517	IL32	Wald ratio	1	0.0158604	0.0156271	0.310141	0.597739	TRUE	NA	Wald ratio	1	0.00942292	0.00928434	0.310141	0.587939	TRUE	NA	NA	NA	NA	NA	NA	NA	NA	NA	NA	NA	NA	NA	NA	NA	NA	NA	Wald ratio	1	0.00785601	0.00774048	0.310141	0.590836	TRUE	NA	Wald ratio	1	-0.00644929	0.00635445	0.310141	0.572942	TRUE	NA	Wald ratio	1	-0.00449605	0.00582822	0.440453	0.847378	TRUE	NA
ENSG00000008710	PKD1	NA	NA	NA	NA	NA	NA	NA	NA	Wald ratio	1	0.0469306	0.0241911	0.0523797	0.206506	TRUE	NA	NA	NA	NA	NA	NA	NA	NA	NA	NA	NA	NA	NA	NA	NA	NA	NA	Wald ratio	1	-0.00495475	0.0338216	0.883529	0.956039	TRUE	NA	NA	NA	NA	NA	NA	NA	NA	NA	NA	NA	NA	NA	NA	NA	NA	NA
ENSG00000008735	MAPK8IP2	Wald ratio	1	-0.00663324	0.0132665	0.617075	0.822738	TRUE	NA	Wald ratio	1	-0.0247283	0.0195526	0.205977	0.470166	TRUE	NA	NA	NA	NA	NA	NA	NA	NA	NA	NA	NA	NA	NA	NA	NA	NA	NA	NA	NA	NA	NA	NA	NA	NA	NA	NA	NA	NA	NA	NA	NA	NA	NA	NA	NA	NA	NA	NA	NA	NA	NA
ENSG00000008838	MED24	Wald ratio	1	-0.00388553	0.00703096	0.580516	0.802561	TRUE	NA	Wald ratio	1	-0.0142966	0.0107899	0.185171	0.439711	TRUE	NA	Wald ratio	1	-0.00608749	0.0110155	0.580516	0.787198	TRUE	NA	NA	NA	NA	NA	NA	NA	NA	NA	NA	NA	NA	NA	NA	NA	NA	NA	Wald ratio	1	0.0133344	0.0120271	0.267561	0.526497	TRUE	NA	NA	NA	NA	NA	NA	NA	NA	NA
ENSG00000008853	RHOBTB2	NA	NA	NA	NA	NA	NA	NA	NA	NA	NA	NA	NA	NA	NA	NA	NA	NA	NA	NA	NA	NA	NA	NA	NA	NA	NA	NA	NA	NA	NA	NA	NA	NA	NA	NA	NA	NA	NA	NA	NA	NA	NA	NA	NA	NA	NA	NA	NA	Wald ratio	1	0.00559058	0.00934316	0.549599	0.899358	TRUE	NA
ENSG00000008952	SEC62	Wald ratio	1	0.0218595	0.0415331	0.598669	0.813928	TRUE	NA	NA	NA	NA	NA	NA	NA	NA	NA	NA	NA	NA	NA	NA	NA	NA	NA	NA	NA	NA	NA	NA	NA	NA	NA	NA	NA	NA	NA	NA	NA	NA	NA	NA	NA	NA	NA	NA	NA	NA	NA	NA	NA	NA	NA	NA	NA	NA	NA
ENSG00000008988	RPS20	Wald ratio	1	0.0587463	0.0310659	0.0586209	0.223683	TRUE	NA	Inverse variance weighted	2	-0.0102621	0.0263681	0.697138	0.868472	TRUE	NA	Wald ratio	1	0.00758513	0.0179648	0.672863	0.84306	TRUE	NA	NA	NA	NA	NA	NA	NA	NA	NA	NA	NA	NA	NA	NA	NA	NA	NA	Wald ratio	1	-0.0168216	0.0270347	0.533796	0.750041	TRUE	NA	NA	NA	NA	NA	NA	NA	NA	NA
ENSG00000009307	CSDE1	NA	NA	NA	NA	NA	NA	NA	NA	NA	NA	NA	NA	NA	NA	NA	NA	NA	NA	NA	NA	NA	NA	NA	NA	NA	NA	NA	NA	NA	NA	NA	NA	Wald ratio	1	-0.025373	0.0372827	0.496153	0.748523	TRUE	NA	NA	NA	NA	NA	NA	NA	NA	NA	NA	NA	NA	NA	NA	NA	NA	NA
ENSG00000009335	UBE3C	NA	NA	NA	NA	NA	NA	NA	NA	NA	NA	NA	NA	NA	NA	NA	NA	NA	NA	NA	NA	NA	NA	NA	NA	NA	NA	NA	NA	NA	NA	NA	NA	NA	NA	NA	NA	NA	NA	NA	NA	NA	NA	NA	NA	NA	NA	NA	NA	Inverse variance weighted	2	-0.0101597	0.00734726	0.166732	0.617679	TRUE	NA
ENSG00000009413	REV3L	Wald ratio	1	-0.109907	0.0225111	1.04827e-06	3.14122e-05	TRUE	0.04984	NA	NA	NA	NA	NA	NA	NA	NA	NA	NA	NA	NA	NA	NA	NA	NA	NA	NA	NA	NA	NA	NA	NA	NA	NA	NA	NA	NA	NA	NA	NA	NA	Wald ratio	1	-0.00899141	0.0250035	0.719142	0.869923	TRUE	NA	NA	NA	NA	NA	NA	NA	NA	NA
ENSG00000009709	PAX7	NA	NA	NA	NA	NA	NA	NA	NA	NA	NA	NA	NA	NA	NA	NA	NA	NA	NA	NA	NA	NA	NA	NA	NA	NA	NA	NA	NA	NA	NA	NA	NA	NA	NA	NA	NA	NA	NA	NA	NA	NA	NA	NA	NA	NA	NA	NA	NA	Wald ratio	1	-0.00326048	0.00760779	0.668235	0.936218	TRUE	NA
ENSG00000009724	MASP2	Wald ratio	1	-0.107036	0.0305816	0.000465258	0.00591692	TRUE	0.139583	NA	NA	NA	NA	NA	NA	NA	NA	NA	NA	NA	NA	NA	NA	NA	NA	Wald ratio	1	0.0376485	0.0107241	0.000447032	0.00490022	TRUE	0.0465335	NA	NA	NA	NA	NA	NA	NA	NA	NA	NA	NA	NA	NA	NA	NA	NA	NA	NA	NA	NA	NA	NA	NA	NA
ENSG00000009780	FAM76A	NA	NA	NA	NA	NA	NA	NA	NA	NA	NA	NA	NA	NA	NA	NA	NA	NA	NA	NA	NA	NA	NA	NA	NA	NA	NA	NA	NA	NA	NA	NA	NA	NA	NA	NA	NA	NA	NA	NA	NA	Wald ratio	1	0.0559364	0.0160737	0.000501414	0.00581662	TRUE	0.190517	NA	NA	NA	NA	NA	NA	NA	NA
ENSG00000009790	TRAF3IP3	Wald ratio	1	0.00459555	0.0291052	0.87454	0.95176	TRUE	NA	Wald ratio	1	-0.0196726	0.0188857	0.297566	0.576684	TRUE	NA	NA	NA	NA	NA	NA	NA	NA	NA	NA	NA	NA	NA	NA	NA	NA	NA	NA	NA	NA	NA	NA	NA	NA	NA	NA	NA	NA	NA	NA	NA	NA	NA	Inverse variance weighted	3	-0.000360415	0.00891522	0.967753	0.993769	FALSE	NA
ENSG00000009830	POMT2	Wald ratio	1	0.0226682	0.0193909	0.242398	0.522797	TRUE	NA	Wald ratio	1	-0.0342103	0.017763	0.0541136	0.211224	TRUE	NA	Wald ratio	1	0.0173087	0.0130698	0.185395	0.435922	TRUE	NA	NA	NA	NA	NA	NA	NA	NA	NA	NA	NA	NA	NA	NA	NA	NA	NA	Wald ratio	1	0.0285056	0.0198457	0.150899	0.376728	TRUE	NA	Wald ratio	1	-0.0366827	0.0151591	0.015527	0.188787	TRUE	0.11885
ENSG00000009844	VTA1	Wald ratio	1	-0.0202533	0.0394406	0.607592	0.818812	TRUE	NA	NA	NA	NA	NA	NA	NA	NA	NA	NA	NA	NA	NA	NA	NA	NA	NA	NA	NA	NA	NA	NA	NA	NA	NA	NA	NA	NA	NA	NA	NA	NA	NA	NA	NA	NA	NA	NA	NA	NA	NA	Wald ratio	1	0.00141642	0.0131019	0.91391	0.985725	TRUE	NA
ENSG00000009950	MLXIPL	Wald ratio	1	0.0277905	0.0186593	0.136392	0.377822	TRUE	NA	Wald ratio	1	-0.112594	0.0229358	9.14996e-07	2.59921e-05	TRUE	0.0855147	Wald ratio	1	0.00484019	0.0162146	0.765316	0.897563	TRUE	NA	NA	NA	NA	NA	NA	NA	NA	NA	NA	NA	NA	NA	NA	NA	NA	NA	Wald ratio	1	0.0493777	0.0100584	9.14996e-07	2.50586e-05	TRUE	0.207606	NA	NA	NA	NA	NA	NA	NA	NA
ENSG00000009954	BAZ1B	Wald ratio	1	-0.0762242	0.0391708	0.0516612	0.205893	TRUE	NA	NA	NA	NA	NA	NA	NA	NA	NA	NA	NA	NA	NA	NA	NA	NA	NA	NA	NA	NA	NA	NA	NA	NA	NA	Wald ratio	1	-0.149878	0.0483982	0.00195639	0.0184545	TRUE	0.0682959	NA	NA	NA	NA	NA	NA	NA	NA	Wald ratio	1	-0.00121002	0.0125035	0.922906	0.986028	TRUE	NA
ENSG00000010017	RANBP9	Wald ratio	1	-0.0308023	0.023228	0.184811	0.448532	TRUE	NA	NA	NA	NA	NA	NA	NA	NA	NA	NA	NA	NA	NA	NA	NA	NA	NA	NA	NA	NA	NA	NA	NA	NA	NA	Wald ratio	1	0.047074	0.0262184	0.0725813	0.2521	TRUE	NA	NA	NA	NA	NA	NA	NA	NA	NA	Wald ratio	1	-0.00139867	0.0150357	0.925885	0.986939	TRUE	NA
ENSG00000010030	ETV7	NA	NA	NA	NA	NA	NA	NA	NA	Inverse variance weighted	2	-0.0140705	0.0166583	0.398307	0.668257	TRUE	NA	NA	NA	NA	NA	NA	NA	NA	NA	Wald ratio	1	0.012498	0.0107938	0.246907	0.501142	TRUE	NA	NA	NA	NA	NA	NA	NA	NA	NA	Wald ratio	1	-0.0168132	0.00840659	0.0455003	0.177101	TRUE	0.0632422	Inverse variance weighted	2	-0.00796406	0.0134208	0.552907	0.900568	FALSE	NA
ENSG00000010165	METTL13	Wald ratio	1	0.0163288	0.0287698	0.570329	0.795589	TRUE	NA	NA	NA	NA	NA	NA	NA	NA	NA	NA	NA	NA	NA	NA	NA	NA	NA	NA	NA	NA	NA	NA	NA	NA	NA	Wald ratio	1	0.0166792	0.0500375	0.738883	0.900019	TRUE	NA	NA	NA	NA	NA	NA	NA	NA	NA	NA	NA	NA	NA	NA	NA	NA	NA
ENSG00000010219	DYRK4	Wald ratio	1	-0.0135206	0.0113398	0.233141	0.51181	TRUE	NA	Wald ratio	1	-0.0186407	0.0156342	0.233141	0.505747	TRUE	NA	NA	NA	NA	NA	NA	NA	NA	NA	NA	NA	NA	NA	NA	NA	NA	NA	NA	NA	NA	NA	NA	NA	NA	NA	NA	NA	NA	NA	NA	NA	NA	NA	Wald ratio	1	0.00964071	0.0134281	0.472789	0.866515	TRUE	NA
ENSG00000010244	ZNF207	NA	NA	NA	NA	NA	NA	NA	NA	NA	NA	NA	NA	NA	NA	NA	NA	Wald ratio	1	-0.00491682	0.0108766	0.65123	0.830301	TRUE	NA	NA	NA	NA	NA	NA	NA	NA	NA	NA	NA	NA	NA	NA	NA	NA	NA	NA	NA	NA	NA	NA	NA	NA	NA	NA	NA	NA	NA	NA	NA	NA	NA
ENSG00000010256	UQCRC1	NA	NA	NA	NA	NA	NA	NA	NA	NA	NA	NA	NA	NA	NA	NA	NA	NA	NA	NA	NA	NA	NA	NA	NA	NA	NA	NA	NA	NA	NA	NA	NA	NA	NA	NA	NA	NA	NA	NA	NA	Wald ratio	1	0.0508831	0.0223473	0.0227908	0.111287	TRUE	0.0623928	NA	NA	NA	NA	NA	NA	NA	NA
ENSG00000010270	STARD3NL	Inverse variance weighted	2	-0.0149335	0.0204968	0.466263	0.724921	TRUE	NA	Wald ratio	1	0.035194	0.0285536	0.217741	0.483286	TRUE	NA	NA	NA	NA	NA	NA	NA	NA	NA	NA	NA	NA	NA	NA	NA	NA	NA	Wald ratio	1	-0.0327779	0.0267079	0.21972	0.491419	TRUE	NA	NA	NA	NA	NA	NA	NA	NA	NA	NA	NA	NA	NA	NA	NA	NA	NA
ENSG00000010278	CD9	NA	NA	NA	NA	NA	NA	NA	NA	NA	NA	NA	NA	NA	NA	NA	NA	NA	NA	NA	NA	NA	NA	NA	NA	Wald ratio	1	0.0319644	0.0124493	0.0102415	0.058475	TRUE	0.102359	NA	NA	NA	NA	NA	NA	NA	NA	Wald ratio	1	0.0129621	0.0169848	0.445369	0.694321	TRUE	NA	Wald ratio	1	-0.0168888	0.0139658	0.226547	0.69453	TRUE	NA
ENSG00000010282	HHATL	Wald ratio	1	-0.0354077	0.0130449	0.00664189	0.0486547	TRUE	0.0637769	NA	NA	NA	NA	NA	NA	NA	NA	NA	NA	NA	NA	NA	NA	NA	NA	NA	NA	NA	NA	NA	NA	NA	NA	Inverse variance weighted	2	-0.0106359	0.0182442	0.55991	0.792417	TRUE	NA	NA	NA	NA	NA	NA	NA	NA	NA	Wald ratio	1	0.00287788	0.00968013	0.76624	0.961192	TRUE	NA
ENSG00000010292	NCAPD2	Wald ratio	1	0.00188826	0.0110598	0.864435	0.946997	TRUE	NA	Wald ratio	1	-0.00103574	0.0207149	0.960122	0.983017	TRUE	NA	NA	NA	NA	NA	NA	NA	NA	NA	NA	NA	NA	NA	NA	NA	NA	NA	NA	NA	NA	NA	NA	NA	NA	NA	NA	NA	NA	NA	NA	NA	NA	NA	Wald ratio	1	0.0121329	0.00991686	0.221155	0.688909	TRUE	NA
ENSG00000010295	IFFO1	Wald ratio	1	0.0719038	0.0371916	0.0531951	0.211042	TRUE	NA	Wald ratio	1	0.073418	0.0385915	0.0571138	0.217925	TRUE	NA	NA	NA	NA	NA	NA	NA	NA	NA	NA	NA	NA	NA	NA	NA	NA	NA	Wald ratio	1	-0.0407547	0.0208743	0.050893	0.199729	TRUE	NA	NA	NA	NA	NA	NA	NA	NA	NA	NA	NA	NA	NA	NA	NA	NA	NA
ENSG00000010319	SEMA3G	NA	NA	NA	NA	NA	NA	NA	NA	NA	NA	NA	NA	NA	NA	NA	NA	NA	NA	NA	NA	NA	NA	NA	NA	NA	NA	NA	NA	NA	NA	NA	NA	NA	NA	NA	NA	NA	NA	NA	NA	NA	NA	NA	NA	NA	NA	NA	NA	Wald ratio	1	0.0109574	0.0120765	0.364229	0.802543	TRUE	NA
ENSG00000010322	NISCH	NA	NA	NA	NA	NA	NA	NA	NA	NA	NA	NA	NA	NA	NA	NA	NA	NA	NA	NA	NA	NA	NA	NA	NA	NA	NA	NA	NA	NA	NA	NA	NA	Inverse variance weighted	2	-0.0278994	0.0894172	0.75503	0.907403	FALSE	NA	NA	NA	NA	NA	NA	NA	NA	NA	NA	NA	NA	NA	NA	NA	NA	NA
ENSG00000010327	STAB1	Wald ratio	1	0.0254734	0.0288698	0.377586	0.659743	TRUE	NA	NA	NA	NA	NA	NA	NA	NA	NA	NA	NA	NA	NA	NA	NA	NA	NA	NA	NA	NA	NA	NA	NA	NA	NA	Wald ratio	1	0.0299544	0.022724	0.187443	0.451839	TRUE	NA	NA	NA	NA	NA	NA	NA	NA	NA	NA	NA	NA	NA	NA	NA	NA	NA
ENSG00000010361	FUZ	NA	NA	NA	NA	NA	NA	NA	NA	Wald ratio	1	0.0279165	0.0167903	0.0963824	0.300531	TRUE	NA	NA	NA	NA	NA	NA	NA	NA	NA	NA	NA	NA	NA	NA	NA	NA	NA	Inverse variance weighted	2	-0.0243261	0.0154498	0.115367	0.340882	TRUE	NA	NA	NA	NA	NA	NA	NA	NA	NA	Wald ratio	1	-0.0107904	0.0137719	0.433331	0.842253	TRUE	NA
ENSG00000010379	SLC6A13	NA	NA	NA	NA	NA	NA	NA	NA	NA	NA	NA	NA	NA	NA	NA	NA	NA	NA	NA	NA	NA	NA	NA	NA	Wald ratio	1	-0.0306959	0.0112302	0.00626968	0.041351	TRUE	0.101276	Inverse variance weighted	2	-0.00696618	0.0533632	0.896137	0.959526	FALSE	NA	NA	NA	NA	NA	NA	NA	NA	NA	NA	NA	NA	NA	NA	NA	NA	NA
ENSG00000010438	PRSS3	NA	NA	NA	NA	NA	NA	NA	NA	NA	NA	NA	NA	NA	NA	NA	NA	Wald ratio	1	0.0490811	0.0136726	0.000331003	0.00360166	TRUE	0.586304	NA	NA	NA	NA	NA	NA	NA	NA	NA	NA	NA	NA	NA	NA	NA	NA	Wald ratio	1	0.0623016	0.0130731	1.88269e-06	4.67418e-05	TRUE	0.902516	Wald ratio	1	0.0768871	0.0124202	5.99827e-10	1.20201e-07	TRUE	0.231176
ENSG00000010539	ZNF200	NA	NA	NA	NA	NA	NA	NA	NA	NA	NA	NA	NA	NA	NA	NA	NA	NA	NA	NA	NA	NA	NA	NA	NA	Wald ratio	1	-0.0341913	0.0100917	0.000703889	0.00723672	TRUE	0.0682365	Wald ratio	1	0.0933015	0.0207337	6.79535e-06	0.000157063	TRUE	0.262724	NA	NA	NA	NA	NA	NA	NA	NA	Wald ratio	1	-0.0415164	0.0119517	0.000513365	0.0169108	TRUE	0.118347
ENSG00000010610	CD4	NA	NA	NA	NA	NA	NA	NA	NA	Wald ratio	1	-0.0811952	0.0300422	0.00687782	0.0492186	TRUE	0.081585	NA	NA	NA	NA	NA	NA	NA	NA	NA	NA	NA	NA	NA	NA	NA	NA	Wald ratio	1	-0.0674313	0.0249496	0.00687782	0.0487684	TRUE	0.0731088	Wald ratio	1	0.126473	0.0208014	1.20183e-09	6.58278e-08	TRUE	0.546025	NA	NA	NA	NA	NA	NA	NA	NA
ENSG00000010626	LRRC23	Wald ratio	1	-0.00860208	0.00661698	0.193601	0.460998	TRUE	NA	Wald ratio	1	-0.00871872	0.00670671	0.193601	0.450871	TRUE	NA	NA	NA	NA	NA	NA	NA	NA	NA	Wald ratio	1	0.00591378	0.00454906	0.193601	0.437549	TRUE	NA	Wald ratio	1	-0.0160133	0.0123179	0.193601	0.459014	TRUE	NA	Wald ratio	1	0.00877186	0.00674758	0.193601	0.437331	TRUE	NA	Wald ratio	1	0.0347291	0.0135341	0.0102868	0.145166	TRUE	0.0712922
ENSG00000010704	HFE	Wald ratio	1	-0.00337623	0.0219455	0.877731	0.953178	TRUE	NA	NA	NA	NA	NA	NA	NA	NA	NA	NA	NA	NA	NA	NA	NA	NA	NA	NA	NA	NA	NA	NA	NA	NA	NA	NA	NA	NA	NA	NA	NA	NA	NA	NA	NA	NA	NA	NA	NA	NA	NA	NA	NA	NA	NA	NA	NA	NA	NA
ENSG00000010803	SCMH1	NA	NA	NA	NA	NA	NA	NA	NA	Wald ratio	1	-0.0551649	0.0260669	0.0343211	0.156254	TRUE	0.124573	NA	NA	NA	NA	NA	NA	NA	NA	NA	NA	NA	NA	NA	NA	NA	NA	Wald ratio	1	0.0169802	0.0284418	0.550497	0.784937	TRUE	NA	NA	NA	NA	NA	NA	NA	NA	NA	NA	NA	NA	NA	NA	NA	NA	NA
ENSG00000010810	FYN	Inverse variance weighted	2	-0.0488829	0.0226578	0.0309709	0.144586	TRUE	0.0568762	Wald ratio	1	-0.00267351	0.0200513	0.89393	0.955832	TRUE	NA	NA	NA	NA	NA	NA	NA	NA	NA	NA	NA	NA	NA	NA	NA	NA	NA	NA	NA	NA	NA	NA	NA	NA	NA	NA	NA	NA	NA	NA	NA	NA	NA	Wald ratio	1	-0.011785	0.0151522	0.4367	0.844559	TRUE	NA
ENSG00000010818	HIVEP2	NA	NA	NA	NA	NA	NA	NA	NA	NA	NA	NA	NA	NA	NA	NA	NA	NA	NA	NA	NA	NA	NA	NA	NA	NA	NA	NA	NA	NA	NA	NA	NA	NA	NA	NA	NA	NA	NA	NA	NA	Wald ratio	1	0.0360196	0.0148081	0.0149978	0.0829714	TRUE	0.0961322	NA	NA	NA	NA	NA	NA	NA	NA
ENSG00000010932	FMO1	NA	NA	NA	NA	NA	NA	NA	NA	Wald ratio	1	0.012421	0.0218846	0.570329	0.794652	TRUE	NA	NA	NA	NA	NA	NA	NA	NA	NA	NA	NA	NA	NA	NA	NA	NA	NA	NA	NA	NA	NA	NA	NA	NA	NA	NA	NA	NA	NA	NA	NA	NA	NA	Wald ratio	1	-0.0122371	0.0102546	0.232739	0.702168	TRUE	NA
ENSG00000011009	LYPLA2	NA	NA	NA	NA	NA	NA	NA	NA	Wald ratio	1	-0.0215069	0.0348979	0.53771	0.77265	TRUE	NA	NA	NA	NA	NA	NA	NA	NA	NA	NA	NA	NA	NA	NA	NA	NA	NA	NA	NA	NA	NA	NA	NA	NA	NA	NA	NA	NA	NA	NA	NA	NA	NA	NA	NA	NA	NA	NA	NA	NA	NA
ENSG00000011021	CLCN6	Wald ratio	1	-0.0433446	0.0160536	0.00693395	0.0501808	TRUE	0.066787	Wald ratio	1	-0.0113715	0.0150505	0.449916	0.708243	TRUE	NA	NA	NA	NA	NA	NA	NA	NA	NA	NA	NA	NA	NA	NA	NA	NA	NA	Wald ratio	1	-0.0194287	0.0308777	0.529209	0.770471	TRUE	NA	Wald ratio	1	-0.0124212	0.0179711	0.489455	0.724164	TRUE	NA	NA	NA	NA	NA	NA	NA	NA	NA
ENSG00000011028	MRC2	NA	NA	NA	NA	NA	NA	NA	NA	NA	NA	NA	NA	NA	NA	NA	NA	NA	NA	NA	NA	NA	NA	NA	NA	NA	NA	NA	NA	NA	NA	NA	NA	NA	NA	NA	NA	NA	NA	NA	NA	NA	NA	NA	NA	NA	NA	NA	NA	Wald ratio	1	-0.0894871	0.0124199	5.79893e-13	1.81344e-10	TRUE	0.875304
ENSG00000011052	NME2	NA	NA	NA	NA	NA	NA	NA	NA	NA	NA	NA	NA	NA	NA	NA	NA	NA	NA	NA	NA	NA	NA	NA	NA	NA	NA	NA	NA	NA	NA	NA	NA	NA	NA	NA	NA	NA	NA	NA	NA	NA	NA	NA	NA	NA	NA	NA	NA	Wald ratio	1	-0.00358811	0.00948287	0.70515	0.946522	TRUE	NA
ENSG00000011083	SLC6A7	Wald ratio	1	-0.0156666	0.0170654	0.358602	0.641775	TRUE	NA	NA	NA	NA	NA	NA	NA	NA	NA	NA	NA	NA	NA	NA	NA	NA	NA	NA	NA	NA	NA	NA	NA	NA	NA	NA	NA	NA	NA	NA	NA	NA	NA	NA	NA	NA	NA	NA	NA	NA	NA	NA	NA	NA	NA	NA	NA	NA	NA
ENSG00000011105	TSPAN9	Wald ratio	1	0.0218781	0.0132704	0.0992196	0.310515	TRUE	NA	Wald ratio	1	0.0258806	0.0156981	0.0992196	0.305049	TRUE	NA	NA	NA	NA	NA	NA	NA	NA	NA	NA	NA	NA	NA	NA	NA	NA	NA	Wald ratio	1	0.0802361	0.027223	0.00320491	0.0276164	TRUE	0.111107	Wald ratio	1	0.0411069	0.0133092	0.00201097	0.0184849	TRUE	0.309708	Inverse variance weighted	2	-0.0133199	0.00870375	0.125926	0.550817	TRUE	NA
ENSG00000011114	BTBD7	NA	NA	NA	NA	NA	NA	NA	NA	NA	NA	NA	NA	NA	NA	NA	NA	NA	NA	NA	NA	NA	NA	NA	NA	NA	NA	NA	NA	NA	NA	NA	NA	NA	NA	NA	NA	NA	NA	NA	NA	Wald ratio	1	-0.0154154	0.0132644	0.24517	0.504097	TRUE	NA	NA	NA	NA	NA	NA	NA	NA	NA
ENSG00000011132	APBA3	NA	NA	NA	NA	NA	NA	NA	NA	NA	NA	NA	NA	NA	NA	NA	NA	NA	NA	NA	NA	NA	NA	NA	NA	Wald ratio	1	0.0326985	0.0125024	0.0089127	0.0530045	TRUE	0.0692154	NA	NA	NA	NA	NA	NA	NA	NA	Wald ratio	1	0.0231218	0.0143255	0.10652	0.301674	TRUE	NA	NA	NA	NA	NA	NA	NA	NA	NA
ENSG00000011143	MKS1	Wald ratio	1	-0.0422504	0.0235944	0.0733418	0.257452	TRUE	NA	NA	NA	NA	NA	NA	NA	NA	NA	NA	NA	NA	NA	NA	NA	NA	NA	NA	NA	NA	NA	NA	NA	NA	NA	NA	NA	NA	NA	NA	NA	NA	NA	Wald ratio	1	0.0267207	0.014922	0.0733418	0.24103	TRUE	NA	Wald ratio	1	0.0198851	0.0111047	0.0733418	0.433836	TRUE	NA
ENSG00000011198	ABHD5	NA	NA	NA	NA	NA	NA	NA	NA	NA	NA	NA	NA	NA	NA	NA	NA	NA	NA	NA	NA	NA	NA	NA	NA	NA	NA	NA	NA	NA	NA	NA	NA	Wald ratio	1	-0.10033	0.0412248	0.0149439	0.0863508	TRUE	0.286922	NA	NA	NA	NA	NA	NA	NA	NA	NA	NA	NA	NA	NA	NA	NA	NA
ENSG00000011260	UTP18	NA	NA	NA	NA	NA	NA	NA	NA	Wald ratio	1	-0.050587	0.0314823	0.10809	0.321729	TRUE	NA	NA	NA	NA	NA	NA	NA	NA	NA	NA	NA	NA	NA	NA	NA	NA	NA	Wald ratio	1	0.0104412	0.00919819	0.256319	0.535887	TRUE	NA	NA	NA	NA	NA	NA	NA	NA	NA	NA	NA	NA	NA	NA	NA	NA	NA
ENSG00000011295	TTC19	NA	NA	NA	NA	NA	NA	NA	NA	Wald ratio	1	-0.00366425	0.0177716	0.836646	0.931935	TRUE	NA	NA	NA	NA	NA	NA	NA	NA	NA	Wald ratio	1	0.00872622	0.0100897	0.387113	0.643348	TRUE	NA	Wald ratio	1	-0.0180208	0.0202051	0.372451	0.648688	TRUE	NA	NA	NA	NA	NA	NA	NA	NA	NA	Wald ratio	1	0.00514067	0.00826977	0.534191	0.894475	TRUE	NA
ENSG00000011304	PTBP1	NA	NA	NA	NA	NA	NA	NA	NA	NA	NA	NA	NA	NA	NA	NA	NA	NA	NA	NA	NA	NA	NA	NA	NA	NA	NA	NA	NA	NA	NA	NA	NA	NA	NA	NA	NA	NA	NA	NA	NA	NA	NA	NA	NA	NA	NA	NA	NA	Wald ratio	1	7.58254e-05	0.0149376	0.99595	0.999836	TRUE	NA
ENSG00000011347	SYT7	Wald ratio	1	-0.020304	0.0246548	0.410207	0.684916	TRUE	NA	Wald ratio	1	-0.0136947	0.0166293	0.410207	0.677422	TRUE	NA	NA	NA	NA	NA	NA	NA	NA	NA	NA	NA	NA	NA	NA	NA	NA	NA	Wald ratio	1	-0.0167339	0.0203197	0.410207	0.682346	TRUE	NA	NA	NA	NA	NA	NA	NA	NA	NA	NA	NA	NA	NA	NA	NA	NA	NA
ENSG00000011376	LARS2	Wald ratio	1	-0.019739	0.0105275	0.0607927	0.229685	TRUE	NA	Wald ratio	1	-0.0224038	0.0119487	0.0607927	0.226864	TRUE	NA	Wald ratio	1	-0.0140752	0.00771243	0.068001	0.242132	TRUE	NA	Inverse variance weighted	2	-0.026289	0.00993628	0.00815067	0.0498872	TRUE	0.120701	Wald ratio	1	0.0209879	0.0110463	0.0574331	0.216461	TRUE	NA	Wald ratio	1	-0.0169476	0.00954793	0.0758979	0.244688	TRUE	NA	Wald ratio	1	0.0190143	0.0104188	0.068001	0.414903	TRUE	NA
ENSG00000011405	PIK3C2A	NA	NA	NA	NA	NA	NA	NA	NA	NA	NA	NA	NA	NA	NA	NA	NA	Wald ratio	1	-0.0127124	0.0172888	0.46216	0.71314	TRUE	NA	NA	NA	NA	NA	NA	NA	NA	NA	NA	NA	NA	NA	NA	NA	NA	NA	NA	NA	NA	NA	NA	NA	NA	NA	Wald ratio	1	0.0116873	0.0105102	0.266138	0.731279	TRUE	NA
ENSG00000011422	PLAUR	NA	NA	NA	NA	NA	NA	NA	NA	NA	NA	NA	NA	NA	NA	NA	NA	NA	NA	NA	NA	NA	NA	NA	NA	NA	NA	NA	NA	NA	NA	NA	NA	Wald ratio	1	-0.0772354	0.0314375	0.0140185	0.0825422	TRUE	0.0342603	NA	NA	NA	NA	NA	NA	NA	NA	NA	NA	NA	NA	NA	NA	NA	NA
ENSG00000011426	ANLN	NA	NA	NA	NA	NA	NA	NA	NA	NA	NA	NA	NA	NA	NA	NA	NA	Wald ratio	1	0.00642527	0.0281106	0.819202	0.919216	TRUE	NA	NA	NA	NA	NA	NA	NA	NA	NA	NA	NA	NA	NA	NA	NA	NA	NA	NA	NA	NA	NA	NA	NA	NA	NA	NA	NA	NA	NA	NA	NA	NA	NA
ENSG00000011454	RABGAP1	NA	NA	NA	NA	NA	NA	NA	NA	NA	NA	NA	NA	NA	NA	NA	NA	NA	NA	NA	NA	NA	NA	NA	NA	NA	NA	NA	NA	NA	NA	NA	NA	Wald ratio	1	0.169305	0.0266	1.95462e-10	1.4602e-08	TRUE	0.19533	Inverse variance weighted	2	-0.0198578	0.0102843	0.0534978	0.197396	TRUE	NA	NA	NA	NA	NA	NA	NA	NA	NA
ENSG00000011465	DCN	Wald ratio	1	0.174133	0.05852	0.00292407	0.025594	TRUE	0.0565575	NA	NA	NA	NA	NA	NA	NA	NA	NA	NA	NA	NA	NA	NA	NA	NA	NA	NA	NA	NA	NA	NA	NA	NA	NA	NA	NA	NA	NA	NA	NA	NA	NA	NA	NA	NA	NA	NA	NA	NA	Wald ratio	1	0.0171757	0.0133141	0.197036	0.658025	TRUE	NA
ENSG00000011478	QPCTL	NA	NA	NA	NA	NA	NA	NA	NA	Wald ratio	1	-0.112924	0.0222591	3.91241e-07	1.20784e-05	TRUE	0.109822	NA	NA	NA	NA	NA	NA	NA	NA	NA	NA	NA	NA	NA	NA	NA	NA	NA	NA	NA	NA	NA	NA	NA	NA	Wald ratio	1	0.0673512	0.013276	3.91241e-07	1.21559e-05	TRUE	0.162556	NA	NA	NA	NA	NA	NA	NA	NA
ENSG00000011485	PPP5C	Inverse variance weighted	2	-0.00787318	0.00955953	0.41017	0.684916	TRUE	NA	Wald ratio	1	0.00771267	0.0110181	0.483927	0.734842	TRUE	NA	Wald ratio	1	-0.108497	0.0246459	1.07142e-05	0.000170265	TRUE	0.319415	NA	NA	NA	NA	NA	NA	NA	NA	Wald ratio	1	0.0547114	0.0276377	0.0477494	0.192818	TRUE	0.0826771	NA	NA	NA	NA	NA	NA	NA	NA	NA	NA	NA	NA	NA	NA	NA	NA
ENSG00000011523	CEP68	Wald ratio	1	-0.138883	0.0114729	9.90512e-34	9.49802e-31	TRUE	0.994009	Wald ratio	1	-0.14152	0.0116908	9.90512e-34	1.05716e-30	TRUE	0.993939	NA	NA	NA	NA	NA	NA	NA	NA	Wald ratio	1	0.145152	0.0119908	9.90512e-34	7.79038e-31	TRUE	0.986849	Wald ratio	1	-0.157511	0.0130117	9.90512e-34	1.18394e-30	TRUE	0.993925	Wald ratio	1	0.0915755	0.00860589	1.92004e-26	2.04024e-23	TRUE	0.993923	Wald ratio	1	0.0827452	0.00685036	1.36455e-33	2.00027e-30	TRUE	0.993144
ENSG00000011590	ZBTB32	NA	NA	NA	NA	NA	NA	NA	NA	NA	NA	NA	NA	NA	NA	NA	NA	NA	NA	NA	NA	NA	NA	NA	NA	NA	NA	NA	NA	NA	NA	NA	NA	NA	NA	NA	NA	NA	NA	NA	NA	Wald ratio	1	0.00423503	0.00423503	0.317311	0.576563	TRUE	NA	Wald ratio	1	0.00599188	0.0138562	0.665427	0.935275	TRUE	NA
ENSG00000011600	TYROBP	NA	NA	NA	NA	NA	NA	NA	NA	NA	NA	NA	NA	NA	NA	NA	NA	NA	NA	NA	NA	NA	NA	NA	NA	NA	NA	NA	NA	NA	NA	NA	NA	NA	NA	NA	NA	NA	NA	NA	NA	NA	NA	NA	NA	NA	NA	NA	NA	Wald ratio	1	-0.00520329	0.0127057	0.682155	0.940742	TRUE	NA
ENSG00000011638	TMEM159	Wald ratio	1	0.0697539	0.031269	0.0256964	0.128469	TRUE	0.089681	Wald ratio	1	0.0790282	0.0354264	0.0256964	0.128758	TRUE	0.041449	NA	NA	NA	NA	NA	NA	NA	NA	NA	NA	NA	NA	NA	NA	NA	NA	Wald ratio	1	-0.039391	0.0331385	0.234566	0.510964	TRUE	NA	Wald ratio	1	0.00171287	0.0105627	0.871178	0.940766	TRUE	NA	Wald ratio	1	0.0122902	0.012206	0.313984	0.770733	TRUE	NA
ENSG00000012048	BRCA1	Wald ratio	1	0.000236452	0.0326304	0.994218	0.998383	TRUE	NA	NA	NA	NA	NA	NA	NA	NA	NA	NA	NA	NA	NA	NA	NA	NA	NA	NA	NA	NA	NA	NA	NA	NA	NA	NA	NA	NA	NA	NA	NA	NA	NA	NA	NA	NA	NA	NA	NA	NA	NA	Wald ratio	1	-0.00660526	0.0105571	0.531532	0.893811	TRUE	NA
ENSG00000012061	ERCC1	NA	NA	NA	NA	NA	NA	NA	NA	NA	NA	NA	NA	NA	NA	NA	NA	NA	NA	NA	NA	NA	NA	NA	NA	NA	NA	NA	NA	NA	NA	NA	NA	NA	NA	NA	NA	NA	NA	NA	NA	NA	NA	NA	NA	NA	NA	NA	NA	Wald ratio	1	0.00325944	0.00483572	0.50029	0.878569	TRUE	NA
ENSG00000012124	CD22	Wald ratio	1	-0.0130141	0.0220401	0.554871	0.784758	TRUE	NA	NA	NA	NA	NA	NA	NA	NA	NA	NA	NA	NA	NA	NA	NA	NA	NA	NA	NA	NA	NA	NA	NA	NA	NA	Wald ratio	1	-0.0143251	0.0198703	0.470952	0.729309	TRUE	NA	NA	NA	NA	NA	NA	NA	NA	NA	Wald ratio	1	0.0235722	0.0143345	0.100084	0.496905	TRUE	NA
ENSG00000012171	SEMA3B	NA	NA	NA	NA	NA	NA	NA	NA	NA	NA	NA	NA	NA	NA	NA	NA	NA	NA	NA	NA	NA	NA	NA	NA	NA	NA	NA	NA	NA	NA	NA	NA	NA	NA	NA	NA	NA	NA	NA	NA	Wald ratio	1	-0.0174273	0.0231568	0.451704	0.697646	TRUE	NA	NA	NA	NA	NA	NA	NA	NA	NA
ENSG00000012223	LTF	Wald ratio	1	-0.00816442	0.0096684	0.398421	0.677146	TRUE	NA	NA	NA	NA	NA	NA	NA	NA	NA	Wald ratio	1	0.0185166	0.00600977	0.0020625	0.0171045	TRUE	0.0821738	NA	NA	NA	NA	NA	NA	NA	NA	NA	NA	NA	NA	NA	NA	NA	NA	NA	NA	NA	NA	NA	NA	NA	NA	Wald ratio	1	-0.00507867	0.0052033	0.329041	0.782107	TRUE	NA
ENSG00000012504	NR1H4	NA	NA	NA	NA	NA	NA	NA	NA	NA	NA	NA	NA	NA	NA	NA	NA	NA	NA	NA	NA	NA	NA	NA	NA	NA	NA	NA	NA	NA	NA	NA	NA	NA	NA	NA	NA	NA	NA	NA	NA	NA	NA	NA	NA	NA	NA	NA	NA	Wald ratio	1	-0.00682054	0.0113061	0.546335	0.898422	TRUE	NA
ENSG00000012779	ALOX5	Inverse variance weighted	2	-0.0249157	0.0115635	0.0311867	0.145099	TRUE	0.0408642	Wald ratio	1	-0.0712588	0.0251502	0.00460653	0.0364184	TRUE	0.0630548	NA	NA	NA	NA	NA	NA	NA	NA	Wald ratio	1	0.00938906	0.022987	0.682943	0.839601	TRUE	NA	Wald ratio	1	0.0535296	0.0205515	0.00919678	0.0605425	TRUE	0.276219	Wald ratio	1	0.00452826	0.00707541	0.522173	0.74398	TRUE	NA	Wald ratio	1	0.0147923	0.00772343	0.0554601	0.374967	TRUE	NA
ENSG00000012822	CALCOCO1	NA	NA	NA	NA	NA	NA	NA	NA	NA	NA	NA	NA	NA	NA	NA	NA	NA	NA	NA	NA	NA	NA	NA	NA	NA	NA	NA	NA	NA	NA	NA	NA	NA	NA	NA	NA	NA	NA	NA	NA	NA	NA	NA	NA	NA	NA	NA	NA	Wald ratio	1	0.00873799	0.0116678	0.453918	0.856287	TRUE	NA
ENSG00000012983	MAP4K5	Wald ratio	1	-0.0601183	0.0216753	0.00554424	0.0426675	TRUE	0.0658853	NA	NA	NA	NA	NA	NA	NA	NA	NA	NA	NA	NA	NA	NA	NA	NA	NA	NA	NA	NA	NA	NA	NA	NA	Inverse variance weighted	2	0.048053	0.0268536	0.0735431	0.253537	TRUE	NA	NA	NA	NA	NA	NA	NA	NA	NA	NA	NA	NA	NA	NA	NA	NA	NA
ENSG00000013016	EHD3	NA	NA	NA	NA	NA	NA	NA	NA	Wald ratio	1	0.00719522	0.0151899	0.635725	0.833685	TRUE	NA	NA	NA	NA	NA	NA	NA	NA	NA	NA	NA	NA	NA	NA	NA	NA	NA	NA	NA	NA	NA	NA	NA	NA	NA	NA	NA	NA	NA	NA	NA	NA	NA	NA	NA	NA	NA	NA	NA	NA	NA
ENSG00000013288	MAN2B2	Wald ratio	1	-0.0075164	0.00916634	0.412216	0.686121	TRUE	NA	Wald ratio	1	-0.00765953	0.00849209	0.367078	0.639114	TRUE	NA	Wald ratio	1	-0.00864379	0.0128347	0.500649	0.738497	TRUE	NA	Wald ratio	1	0.00888709	0.00985307	0.367078	0.626942	TRUE	NA	Wald ratio	1	0.00821775	0.0223705	0.71336	0.887141	TRUE	NA	Wald ratio	1	0.00771158	0.00940437	0.412216	0.665281	TRUE	NA	Inverse variance weighted	2	-0.00792045	0.00593935	0.18235	0.638111	TRUE	NA
ENSG00000013293	SLC7A14	NA	NA	NA	NA	NA	NA	NA	NA	NA	NA	NA	NA	NA	NA	NA	NA	NA	NA	NA	NA	NA	NA	NA	NA	NA	NA	NA	NA	NA	NA	NA	NA	NA	NA	NA	NA	NA	NA	NA	NA	NA	NA	NA	NA	NA	NA	NA	NA	Wald ratio	1	-0.0190322	0.0124812	0.127294	0.552991	TRUE	NA
ENSG00000013297	CLDN11	Wald ratio	1	-0.0105158	0.0100028	0.293129	0.58207	TRUE	NA	NA	NA	NA	NA	NA	NA	NA	NA	NA	NA	NA	NA	NA	NA	NA	NA	NA	NA	NA	NA	NA	NA	NA	NA	Wald ratio	1	0.00786823	0.00828235	0.342112	0.623451	TRUE	NA	NA	NA	NA	NA	NA	NA	NA	NA	NA	NA	NA	NA	NA	NA	NA	NA
ENSG00000013306	SLC25A39	Wald ratio	1	-0.00415999	0.01352	0.758316	0.900049	TRUE	NA	NA	NA	NA	NA	NA	NA	NA	NA	Wald ratio	1	-0.00690468	0.0100915	0.493842	0.734841	TRUE	NA	NA	NA	NA	NA	NA	NA	NA	NA	Wald ratio	1	0.0379219	0.0259133	0.143354	0.390571	TRUE	NA	NA	NA	NA	NA	NA	NA	NA	NA	Wald ratio	1	0.00321256	0.0136212	0.81355	0.970141	TRUE	NA
ENSG00000013364	MVP	NA	NA	NA	NA	NA	NA	NA	NA	NA	NA	NA	NA	NA	NA	NA	NA	NA	NA	NA	NA	NA	NA	NA	NA	Wald ratio	1	0.00304591	0.0178404	0.864435	0.933578	TRUE	NA	NA	NA	NA	NA	NA	NA	NA	NA	NA	NA	NA	NA	NA	NA	NA	NA	Wald ratio	1	-0.0413286	0.00955149	1.51207e-05	0.000914021	TRUE	0.0568332
ENSG00000013374	NUB1	NA	NA	NA	NA	NA	NA	NA	NA	NA	NA	NA	NA	NA	NA	NA	NA	NA	NA	NA	NA	NA	NA	NA	NA	NA	NA	NA	NA	NA	NA	NA	NA	NA	NA	NA	NA	NA	NA	NA	NA	Wald ratio	1	0.0168502	0.0200096	0.399729	0.655279	TRUE	NA	Wald ratio	1	-0.00126808	0.0136319	0.925885	0.986939	TRUE	NA
ENSG00000013375	PGM3	NA	NA	NA	NA	NA	NA	NA	NA	NA	NA	NA	NA	NA	NA	NA	NA	NA	NA	NA	NA	NA	NA	NA	NA	NA	NA	NA	NA	NA	NA	NA	NA	NA	NA	NA	NA	NA	NA	NA	NA	Wald ratio	1	0.0322196	0.0220258	0.143519	0.366419	TRUE	NA	Wald ratio	1	0.0160858	0.0112883	0.154157	0.599758	TRUE	NA
ENSG00000013392	RWDD2A	Wald ratio	1	0.0210186	0.0270239	0.4367	0.703903	TRUE	NA	NA	NA	NA	NA	NA	NA	NA	NA	NA	NA	NA	NA	NA	NA	NA	NA	Wald ratio	1	0.0468375	0.0114884	4.56356e-05	0.00071074	TRUE	0.447048	NA	NA	NA	NA	NA	NA	NA	NA	NA	NA	NA	NA	NA	NA	NA	NA	NA	NA	NA	NA	NA	NA	NA	NA
ENSG00000013441	CLK1	NA	NA	NA	NA	NA	NA	NA	NA	NA	NA	NA	NA	NA	NA	NA	NA	NA	NA	NA	NA	NA	NA	NA	NA	NA	NA	NA	NA	NA	NA	NA	NA	NA	NA	NA	NA	NA	NA	NA	NA	NA	NA	NA	NA	NA	NA	NA	NA	Wald ratio	1	0.00185031	0.0114191	0.871277	0.981984	TRUE	NA
ENSG00000013503	POLR3B	NA	NA	NA	NA	NA	NA	NA	NA	NA	NA	NA	NA	NA	NA	NA	NA	NA	NA	NA	NA	NA	NA	NA	NA	NA	NA	NA	NA	NA	NA	NA	NA	Wald ratio	1	0.0611548	0.0192445	0.00148408	0.0148711	TRUE	0.15248	NA	NA	NA	NA	NA	NA	NA	NA	Wald ratio	1	0.0317003	0.0143406	0.0270687	0.261263	TRUE	0.0385878
ENSG00000013523	ANGEL1	Wald ratio	1	0.104278	0.0189963	4.03389e-08	1.79911e-06	TRUE	0.680483	NA	NA	NA	NA	NA	NA	NA	NA	NA	NA	NA	NA	NA	NA	NA	NA	NA	NA	NA	NA	NA	NA	NA	NA	Wald ratio	1	-0.0959145	0.021015	5.01636e-06	0.000123085	TRUE	0.260804	Wald ratio	1	0.0250189	0.00576277	1.41537e-05	0.000279217	TRUE	0.158099	Wald ratio	1	0.060827	0.00983585	6.2414e-10	1.23013e-07	TRUE	0.995197
ENSG00000013561	RNF14	NA	NA	NA	NA	NA	NA	NA	NA	NA	NA	NA	NA	NA	NA	NA	NA	NA	NA	NA	NA	NA	NA	NA	NA	Wald ratio	1	0.0228848	0.0155617	0.141403	0.361375	TRUE	NA	NA	NA	NA	NA	NA	NA	NA	NA	Wald ratio	1	-0.0158085	0.0154492	0.306187	0.56812	TRUE	NA	Inverse variance weighted	2	0.00439079	0.00945212	0.642269	0.929409	TRUE	NA
ENSG00000013573	DDX11	NA	NA	NA	NA	NA	NA	NA	NA	NA	NA	NA	NA	NA	NA	NA	NA	Wald ratio	1	0.000572645	0.00353131	0.871178	0.942146	TRUE	NA	NA	NA	NA	NA	NA	NA	NA	NA	NA	NA	NA	NA	NA	NA	NA	NA	Wald ratio	1	0.000496069	0.00305909	0.871178	0.940766	TRUE	NA	Inverse variance weighted	2	0.00637859	0.00940328	0.497558	0.877242	TRUE	NA
ENSG00000013583	HEBP1	NA	NA	NA	NA	NA	NA	NA	NA	NA	NA	NA	NA	NA	NA	NA	NA	Wald ratio	1	0.0171279	0.0138384	0.215825	0.480838	TRUE	NA	NA	NA	NA	NA	NA	NA	NA	NA	NA	NA	NA	NA	NA	NA	NA	NA	NA	NA	NA	NA	NA	NA	NA	NA	Wald ratio	1	0.00921555	0.0128359	0.472789	0.866515	TRUE	NA
ENSG00000013588	GPRC5A	NA	NA	NA	NA	NA	NA	NA	NA	Wald ratio	1	-0.0199854	0.0296335	0.500045	0.745974	TRUE	NA	NA	NA	NA	NA	NA	NA	NA	NA	NA	NA	NA	NA	NA	NA	NA	NA	NA	NA	NA	NA	NA	NA	NA	NA	NA	NA	NA	NA	NA	NA	NA	NA	Inverse variance weighted	2	0.00178007	0.0042634	0.676294	0.93823	TRUE	NA
ENSG00000013725	CD6	NA	NA	NA	NA	NA	NA	NA	NA	NA	NA	NA	NA	NA	NA	NA	NA	Wald ratio	1	0.00599996	0.00497869	0.228154	0.496978	TRUE	NA	NA	NA	NA	NA	NA	NA	NA	NA	NA	NA	NA	NA	NA	NA	NA	NA	Wald ratio	1	0.0140065	0.0116224	0.228154	0.482748	TRUE	NA	Wald ratio	1	0.00690075	0.0151816	0.649436	0.931195	TRUE	NA
ENSG00000013810	TACC3	NA	NA	NA	NA	NA	NA	NA	NA	Wald ratio	1	-0.0290533	0.0296286	0.326799	0.603671	TRUE	NA	Wald ratio	1	-0.0227802	0.00944043	0.0158199	0.0850585	TRUE	0.979438	NA	NA	NA	NA	NA	NA	NA	NA	NA	NA	NA	NA	NA	NA	NA	NA	Wald ratio	1	0.018374	0.00984321	0.0619482	0.214697	TRUE	NA	NA	NA	NA	NA	NA	NA	NA	NA
ENSG00000014123	UFL1	Wald ratio	1	0	0.0394673	1	1	TRUE	NA	NA	NA	NA	NA	NA	NA	NA	NA	NA	NA	NA	NA	NA	NA	NA	NA	Wald ratio	1	-0.0514639	0.0171546	0.0026998	0.0216672	TRUE	0.1218	Wald ratio	1	-0.0873379	0.0448753	0.0516263	0.201233	TRUE	NA	Wald ratio	1	0.0847725	0.0257241	0.000982626	0.0102568	TRUE	0.0831639	NA	NA	NA	NA	NA	NA	NA	NA
ENSG00000014138	POLA2	Wald ratio	1	0.0686064	0.025375	0.00685714	0.0497753	TRUE	0.110184	Wald ratio	1	-0.0153925	0.0135546	0.256127	0.532376	TRUE	NA	NA	NA	NA	NA	NA	NA	NA	NA	NA	NA	NA	NA	NA	NA	NA	NA	NA	NA	NA	NA	NA	NA	NA	NA	NA	NA	NA	NA	NA	NA	NA	NA	Wald ratio	1	-0.0375803	0.0123767	0.0023945	0.0543666	TRUE	0.0649842
ENSG00000014164	ZC3H3	Wald ratio	1	-0.000342081	0.00433303	0.937074	0.974366	TRUE	NA	NA	NA	NA	NA	NA	NA	NA	NA	Wald ratio	1	0.00612264	0.0141586	0.665427	0.839761	TRUE	NA	Wald ratio	1	0.000873377	0.00414854	0.833257	0.917545	TRUE	NA	Wald ratio	1	-0.00128168	0.0162346	0.937074	0.980039	TRUE	NA	NA	NA	NA	NA	NA	NA	NA	NA	Wald ratio	1	-0.0471078	0.0129021	0.000261056	0.0100046	TRUE	0.0525772
ENSG00000014216	CAPN1	Wald ratio	1	-0.0305729	0.0297684	0.304408	0.593964	TRUE	NA	Wald ratio	1	-0.0336957	0.032809	0.304408	0.583701	TRUE	NA	NA	NA	NA	NA	NA	NA	NA	NA	NA	NA	NA	NA	NA	NA	NA	NA	Wald ratio	1	-0.0292055	0.0317232	0.357241	0.636507	TRUE	NA	NA	NA	NA	NA	NA	NA	NA	NA	NA	NA	NA	NA	NA	NA	NA	NA
ENSG00000014257	ACPP	NA	NA	NA	NA	NA	NA	NA	NA	NA	NA	NA	NA	NA	NA	NA	NA	NA	NA	NA	NA	NA	NA	NA	NA	NA	NA	NA	NA	NA	NA	NA	NA	NA	NA	NA	NA	NA	NA	NA	NA	NA	NA	NA	NA	NA	NA	NA	NA	Wald ratio	1	-0.0264412	0.0149156	0.0762739	0.441929	TRUE	NA
ENSG00000014641	MDH1	NA	NA	NA	NA	NA	NA	NA	NA	NA	NA	NA	NA	NA	NA	NA	NA	NA	NA	NA	NA	NA	NA	NA	NA	NA	NA	NA	NA	NA	NA	NA	NA	NA	NA	NA	NA	NA	NA	NA	NA	NA	NA	NA	NA	NA	NA	NA	NA	Inverse variance weighted	2	0.015128	0.0155291	0.329973	0.782431	FALSE	NA
ENSG00000014824	SLC30A9	Inverse variance weighted	2	0.0144972	0.0251191	0.563846	0.792077	TRUE	NA	NA	NA	NA	NA	NA	NA	NA	NA	Wald ratio	1	-0.0317299	0.0162519	0.050893	0.198526	TRUE	NA	NA	NA	NA	NA	NA	NA	NA	NA	Wald ratio	1	0.0511884	0.0527303	0.331668	0.612732	TRUE	NA	NA	NA	NA	NA	NA	NA	NA	NA	Inverse variance weighted	2	-0.0136838	0.00806293	0.0896741	0.472732	TRUE	NA
ENSG00000014914	MTMR11	Wald ratio	1	0.0430801	0.0187903	0.0218663	0.115143	TRUE	0.0855016	Wald ratio	1	0.0467113	0.0203741	0.0218663	0.116675	TRUE	0.109477	NA	NA	NA	NA	NA	NA	NA	NA	Wald ratio	1	-0.0240969	0.0105104	0.0218663	0.102368	TRUE	0.100175	Wald ratio	1	0.064753	0.0282433	0.0218663	0.113496	TRUE	0.0803598	Wald ratio	1	0.0658516	0.0126712	2.02563e-07	6.68459e-06	TRUE	0.182784	Wald ratio	1	-0.0329567	0.010903	0.00250508	0.0562779	TRUE	0.0784747
ENSG00000014919	COX15	NA	NA	NA	NA	NA	NA	NA	NA	NA	NA	NA	NA	NA	NA	NA	NA	NA	NA	NA	NA	NA	NA	NA	NA	NA	NA	NA	NA	NA	NA	NA	NA	NA	NA	NA	NA	NA	NA	NA	NA	NA	NA	NA	NA	NA	NA	NA	NA	Wald ratio	1	-0.00402178	0.0114908	0.726339	0.951388	TRUE	NA
ENSG00000015133	CCDC88C	Wald ratio	1	0.0246854	0.0155075	0.111421	0.334508	TRUE	NA	Wald ratio	1	0.0433697	0.0272451	0.111421	0.328374	TRUE	NA	NA	NA	NA	NA	NA	NA	NA	NA	NA	NA	NA	NA	NA	NA	NA	NA	Wald ratio	1	0.0461195	0.0289725	0.111421	0.334744	TRUE	NA	NA	NA	NA	NA	NA	NA	NA	NA	Wald ratio	1	0.0335365	0.0118689	0.00471949	0.0875719	TRUE	0.0958462
ENSG00000015153	YAF2	Wald ratio	1	0.0538982	0.0376271	0.15202	0.400363	TRUE	NA	NA	NA	NA	NA	NA	NA	NA	NA	NA	NA	NA	NA	NA	NA	NA	NA	NA	NA	NA	NA	NA	NA	NA	NA	NA	NA	NA	NA	NA	NA	NA	NA	NA	NA	NA	NA	NA	NA	NA	NA	NA	NA	NA	NA	NA	NA	NA	NA
ENSG00000015475	BID	Wald ratio	1	-0.00434471	0.0275165	0.87454	0.95176	TRUE	NA	Wald ratio	1	-0.0172959	0.0276734	0.531971	0.769776	TRUE	NA	NA	NA	NA	NA	NA	NA	NA	NA	NA	NA	NA	NA	NA	NA	NA	NA	NA	NA	NA	NA	NA	NA	NA	NA	NA	NA	NA	NA	NA	NA	NA	NA	NA	NA	NA	NA	NA	NA	NA	NA
ENSG00000015520	NPC1L1	NA	NA	NA	NA	NA	NA	NA	NA	NA	NA	NA	NA	NA	NA	NA	NA	NA	NA	NA	NA	NA	NA	NA	NA	NA	NA	NA	NA	NA	NA	NA	NA	NA	NA	NA	NA	NA	NA	NA	NA	Wald ratio	1	-0.027566	0.0111231	0.0132025	0.0758321	TRUE	0.0813649	Wald ratio	1	-0.0232536	0.0116268	0.0455003	0.338567	TRUE	0.50509
ENSG00000015532	XYLT2	NA	NA	NA	NA	NA	NA	NA	NA	NA	NA	NA	NA	NA	NA	NA	NA	NA	NA	NA	NA	NA	NA	NA	NA	NA	NA	NA	NA	NA	NA	NA	NA	Wald ratio	1	-0.0374663	0.0173231	0.0305573	0.143622	TRUE	0.301617	NA	NA	NA	NA	NA	NA	NA	NA	Wald ratio	1	0.000653097	0.0128442	0.959447	0.992271	TRUE	NA
ENSG00000015568	RGPD5	NA	NA	NA	NA	NA	NA	NA	NA	NA	NA	NA	NA	NA	NA	NA	NA	NA	NA	NA	NA	NA	NA	NA	NA	NA	NA	NA	NA	NA	NA	NA	NA	NA	NA	NA	NA	NA	NA	NA	NA	NA	NA	NA	NA	NA	NA	NA	NA	Wald ratio	1	0.0197571	0.0120444	0.100932	0.498686	TRUE	NA
ENSG00000015592	STMN4	NA	NA	NA	NA	NA	NA	NA	NA	NA	NA	NA	NA	NA	NA	NA	NA	Inverse variance weighted	2	-0.00521635	0.00534737	0.329314	0.602491	TRUE	NA	NA	NA	NA	NA	NA	NA	NA	NA	NA	NA	NA	NA	NA	NA	NA	NA	NA	NA	NA	NA	NA	NA	NA	NA	NA	NA	NA	NA	NA	NA	NA	NA
ENSG00000015676	NUDCD3	Wald ratio	1	0.0134796	0.00892313	0.130881	0.367932	TRUE	NA	Wald ratio	1	0.01401	0.00927422	0.130881	0.360682	TRUE	NA	Wald ratio	1	-0.0277308	0.0207981	0.182422	0.430816	TRUE	NA	Wald ratio	1	0.0134195	0.00901022	0.136392	0.354249	TRUE	NA	Wald ratio	1	0.0285509	0.0163148	0.0801183	0.267926	TRUE	NA	Wald ratio	1	0.0201894	0.0131792	0.125543	0.334846	TRUE	NA	Wald ratio	1	-0.0109914	0.00871734	0.207356	0.671915	TRUE	NA
ENSG00000016391	CHDH	Wald ratio	1	0.0440972	0.0148258	0.00293601	0.025594	TRUE	0.177102	Wald ratio	1	0.067438	0.0295515	0.0224863	0.118223	TRUE	0.0952881	NA	NA	NA	NA	NA	NA	NA	NA	NA	NA	NA	NA	NA	NA	NA	NA	NA	NA	NA	NA	NA	NA	NA	NA	NA	NA	NA	NA	NA	NA	NA	NA	Wald ratio	1	0.00580888	0.00675876	0.390087	0.819759	TRUE	NA
ENSG00000016402	IL20RA	Wald ratio	1	-0.0152926	0.00906635	0.091652	0.297311	TRUE	NA	Wald ratio	1	-0.0211409	0.0125335	0.091652	0.292107	TRUE	NA	NA	NA	NA	NA	NA	NA	NA	NA	NA	NA	NA	NA	NA	NA	NA	NA	Inverse variance weighted	2	-0.0168563	0.0152409	0.26873	0.552012	TRUE	NA	NA	NA	NA	NA	NA	NA	NA	NA	Wald ratio	1	0.0348328	0.0135066	0.00991019	0.141211	TRUE	0.145962
ENSG00000016490	CLCA1	NA	NA	NA	NA	NA	NA	NA	NA	NA	NA	NA	NA	NA	NA	NA	NA	NA	NA	NA	NA	NA	NA	NA	NA	NA	NA	NA	NA	NA	NA	NA	NA	NA	NA	NA	NA	NA	NA	NA	NA	NA	NA	NA	NA	NA	NA	NA	NA	Wald ratio	1	0.00536601	0.0101714	0.597805	0.914315	TRUE	NA
ENSG00000016602	CLCA4	NA	NA	NA	NA	NA	NA	NA	NA	NA	NA	NA	NA	NA	NA	NA	NA	NA	NA	NA	NA	NA	NA	NA	NA	NA	NA	NA	NA	NA	NA	NA	NA	NA	NA	NA	NA	NA	NA	NA	NA	NA	NA	NA	NA	NA	NA	NA	NA	Wald ratio	1	-0.00360008	0.00990021	0.71613	0.948932	TRUE	NA
ENSG00000016864	GLT8D1	NA	NA	NA	NA	NA	NA	NA	NA	NA	NA	NA	NA	NA	NA	NA	NA	NA	NA	NA	NA	NA	NA	NA	NA	NA	NA	NA	NA	NA	NA	NA	NA	NA	NA	NA	NA	NA	NA	NA	NA	NA	NA	NA	NA	NA	NA	NA	NA	Wald ratio	1	-0.00261375	0.0138155	0.849945	0.977153	TRUE	NA
ENSG00000017260	ATP2C1	Wald ratio	1	-0.016349	0.0335585	0.626131	0.828212	TRUE	NA	NA	NA	NA	NA	NA	NA	NA	NA	NA	NA	NA	NA	NA	NA	NA	NA	NA	NA	NA	NA	NA	NA	NA	NA	Wald ratio	1	-0.0416777	0.0320133	0.192955	0.459014	TRUE	NA	NA	NA	NA	NA	NA	NA	NA	NA	NA	NA	NA	NA	NA	NA	NA	NA
ENSG00000018189	RUFY3	Wald ratio	1	0.0397206	0.0314455	0.206532	0.47756	TRUE	NA	Inverse variance weighted	2	0.0731816	0.0337246	0.0300086	0.141626	TRUE	0.233602	NA	NA	NA	NA	NA	NA	NA	NA	NA	NA	NA	NA	NA	NA	NA	NA	Wald ratio	1	-0.018413	0.015611	0.238204	0.514735	TRUE	NA	NA	NA	NA	NA	NA	NA	NA	NA	NA	NA	NA	NA	NA	NA	NA	NA
ENSG00000018236	CNTN1	NA	NA	NA	NA	NA	NA	NA	NA	NA	NA	NA	NA	NA	NA	NA	NA	NA	NA	NA	NA	NA	NA	NA	NA	NA	NA	NA	NA	NA	NA	NA	NA	NA	NA	NA	NA	NA	NA	NA	NA	NA	NA	NA	NA	NA	NA	NA	NA	Wald ratio	1	0.0425486	0.013491	0.00161134	0.0414845	TRUE	0.0890495
ENSG00000018280	SLC11A1	Wald ratio	1	0.0413162	0.0434171	0.341293	0.627789	TRUE	NA	Wald ratio	1	0.0351548	0.0369424	0.341293	0.616037	TRUE	NA	NA	NA	NA	NA	NA	NA	NA	NA	NA	NA	NA	NA	NA	NA	NA	NA	Wald ratio	1	-0.030795	0.032956	0.350084	0.630739	TRUE	NA	NA	NA	NA	NA	NA	NA	NA	NA	Wald ratio	1	-0.0296638	0.0157308	0.0593335	0.387418	TRUE	NA
ENSG00000018408	WWTR1	NA	NA	NA	NA	NA	NA	NA	NA	Wald ratio	1	0.0623839	0.0278736	0.0252148	0.127542	TRUE	0.473448	NA	NA	NA	NA	NA	NA	NA	NA	NA	NA	NA	NA	NA	NA	NA	NA	Wald ratio	1	0.134605	0.031574	2.01558e-05	0.000396808	TRUE	0.846333	NA	NA	NA	NA	NA	NA	NA	NA	Wald ratio	1	0.0229521	0.00961244	0.0169516	0.19929	TRUE	0.158612
ENSG00000018510	AGPS	NA	NA	NA	NA	NA	NA	NA	NA	Wald ratio	1	0.0416988	0.0270095	0.122622	0.349258	TRUE	NA	NA	NA	NA	NA	NA	NA	NA	NA	NA	NA	NA	NA	NA	NA	NA	NA	Wald ratio	1	-0.010736	0.0375762	0.775097	0.913592	TRUE	NA	NA	NA	NA	NA	NA	NA	NA	NA	Wald ratio	1	-0.00396232	0.0118869	0.738883	0.952964	TRUE	NA
ENSG00000018607	ZNF806	NA	NA	NA	NA	NA	NA	NA	NA	NA	NA	NA	NA	NA	NA	NA	NA	NA	NA	NA	NA	NA	NA	NA	NA	NA	NA	NA	NA	NA	NA	NA	NA	NA	NA	NA	NA	NA	NA	NA	NA	NA	NA	NA	NA	NA	NA	NA	NA	Inverse variance weighted	2	-0.00344584	0.0118068	0.7704	0.961882	TRUE	NA
ENSG00000018699	TTC27	Wald ratio	1	-0.00226306	0.0164072	0.890295	0.958787	TRUE	NA	Inverse variance weighted	2	-0.00910232	0.0113311	0.4218	0.686402	TRUE	NA	NA	NA	NA	NA	NA	NA	NA	NA	NA	NA	NA	NA	NA	NA	NA	NA	Wald ratio	1	-0.00142573	0.0103366	0.890295	0.959177	TRUE	NA	Wald ratio	1	0.00183117	0.013276	0.890295	0.950657	TRUE	NA	Wald ratio	1	-0.00105652	0.00765975	0.890295	0.98374	TRUE	NA
ENSG00000018869	ZNF582	NA	NA	NA	NA	NA	NA	NA	NA	NA	NA	NA	NA	NA	NA	NA	NA	NA	NA	NA	NA	NA	NA	NA	NA	Wald ratio	1	-0.00745709	0.0111063	0.501948	0.728754	TRUE	NA	NA	NA	NA	NA	NA	NA	NA	NA	NA	NA	NA	NA	NA	NA	NA	NA	Inverse variance weighted	2	0.0110329	0.00827312	0.182339	0.638111	TRUE	NA
ENSG00000019102	VSIG2	Wald ratio	1	-0.00759429	0.0118661	0.522173	0.763997	TRUE	NA	Wald ratio	1	0.000860393	0.0157739	0.956501	0.983017	TRUE	NA	NA	NA	NA	NA	NA	NA	NA	NA	NA	NA	NA	NA	NA	NA	NA	NA	NA	NA	NA	NA	NA	NA	NA	NA	NA	NA	NA	NA	NA	NA	NA	NA	Inverse variance weighted	2	0.00243475	0.00570799	0.669707	0.936377	TRUE	NA
ENSG00000019144	PHLDB1	Wald ratio	1	0.048914	0.0348042	0.159901	0.411953	TRUE	NA	NA	NA	NA	NA	NA	NA	NA	NA	NA	NA	NA	NA	NA	NA	NA	NA	NA	NA	NA	NA	NA	NA	NA	NA	NA	NA	NA	NA	NA	NA	NA	NA	NA	NA	NA	NA	NA	NA	NA	NA	NA	NA	NA	NA	NA	NA	NA	NA
ENSG00000019169	MARCO	Inverse variance weighted	2	0.014782	0.00931068	0.112368	0.336506	TRUE	NA	Wald ratio	1	0.032461	0.0219217	0.138668	0.373868	TRUE	NA	NA	NA	NA	NA	NA	NA	NA	NA	NA	NA	NA	NA	NA	NA	NA	NA	Wald ratio	1	-0.0125659	0.0138547	0.364419	0.643269	TRUE	NA	NA	NA	NA	NA	NA	NA	NA	NA	NA	NA	NA	NA	NA	NA	NA	NA
ENSG00000019186	CYP24A1	NA	NA	NA	NA	NA	NA	NA	NA	NA	NA	NA	NA	NA	NA	NA	NA	NA	NA	NA	NA	NA	NA	NA	NA	NA	NA	NA	NA	NA	NA	NA	NA	NA	NA	NA	NA	NA	NA	NA	NA	NA	NA	NA	NA	NA	NA	NA	NA	Wald ratio	1	0.0134614	0.0100132	0.178828	0.634434	TRUE	NA
ENSG00000019505	SYT13	NA	NA	NA	NA	NA	NA	NA	NA	NA	NA	NA	NA	NA	NA	NA	NA	NA	NA	NA	NA	NA	NA	NA	NA	Wald ratio	1	0.0305066	0.0096474	0.00156602	0.0139567	TRUE	0.0804677	NA	NA	NA	NA	NA	NA	NA	NA	NA	NA	NA	NA	NA	NA	NA	NA	NA	NA	NA	NA	NA	NA	NA	NA
ENSG00000019549	SNAI2	NA	NA	NA	NA	NA	NA	NA	NA	NA	NA	NA	NA	NA	NA	NA	NA	NA	NA	NA	NA	NA	NA	NA	NA	NA	NA	NA	NA	NA	NA	NA	NA	NA	NA	NA	NA	NA	NA	NA	NA	Wald ratio	1	-0.0102622	0.012664	0.417742	0.669521	TRUE	NA	NA	NA	NA	NA	NA	NA	NA	NA
ENSG00000019582	CD74	NA	NA	NA	NA	NA	NA	NA	NA	NA	NA	NA	NA	NA	NA	NA	NA	NA	NA	NA	NA	NA	NA	NA	NA	NA	NA	NA	NA	NA	NA	NA	NA	NA	NA	NA	NA	NA	NA	NA	NA	NA	NA	NA	NA	NA	NA	NA	NA	Wald ratio	1	-0.0146889	0.0127637	0.249799	0.716784	TRUE	NA
ENSG00000019991	HGF	NA	NA	NA	NA	NA	NA	NA	NA	NA	NA	NA	NA	NA	NA	NA	NA	NA	NA	NA	NA	NA	NA	NA	NA	NA	NA	NA	NA	NA	NA	NA	NA	NA	NA	NA	NA	NA	NA	NA	NA	NA	NA	NA	NA	NA	NA	NA	NA	Wald ratio	1	-0.00143117	0.0139539	0.918309	0.985725	TRUE	NA
ENSG00000019995	ZRANB1	NA	NA	NA	NA	NA	NA	NA	NA	NA	NA	NA	NA	NA	NA	NA	NA	NA	NA	NA	NA	NA	NA	NA	NA	NA	NA	NA	NA	NA	NA	NA	NA	Wald ratio	1	0.0591148	0.0321912	0.0663039	0.237587	TRUE	NA	NA	NA	NA	NA	NA	NA	NA	NA	NA	NA	NA	NA	NA	NA	NA	NA
ENSG00000020129	NCDN	Wald ratio	1	-0.0127538	0.027745	0.645748	0.839807	TRUE	NA	NA	NA	NA	NA	NA	NA	NA	NA	NA	NA	NA	NA	NA	NA	NA	NA	NA	NA	NA	NA	NA	NA	NA	NA	Wald ratio	1	0.0200908	0.0276249	0.467059	0.726467	TRUE	NA	NA	NA	NA	NA	NA	NA	NA	NA	NA	NA	NA	NA	NA	NA	NA	NA
ENSG00000020181	GPR124	NA	NA	NA	NA	NA	NA	NA	NA	NA	NA	NA	NA	NA	NA	NA	NA	NA	NA	NA	NA	NA	NA	NA	NA	NA	NA	NA	NA	NA	NA	NA	NA	NA	NA	NA	NA	NA	NA	NA	NA	Wald ratio	1	0.00210965	0.0177211	0.905238	0.955563	TRUE	NA	NA	NA	NA	NA	NA	NA	NA	NA
ENSG00000020256	ZFP64	Wald ratio	1	0.0394644	0.0252134	0.117532	0.345604	TRUE	NA	NA	NA	NA	NA	NA	NA	NA	NA	NA	NA	NA	NA	NA	NA	NA	NA	NA	NA	NA	NA	NA	NA	NA	NA	Wald ratio	1	0.0208893	0.0345128	0.545004	0.780745	TRUE	NA	NA	NA	NA	NA	NA	NA	NA	NA	NA	NA	NA	NA	NA	NA	NA	NA
ENSG00000020426	MNAT1	NA	NA	NA	NA	NA	NA	NA	NA	Wald ratio	1	-0.00194704	0.0248789	0.937621	0.974286	TRUE	NA	NA	NA	NA	NA	NA	NA	NA	NA	NA	NA	NA	NA	NA	NA	NA	NA	Wald ratio	1	-0.0034277	0.0437983	0.937621	0.980039	TRUE	NA	NA	NA	NA	NA	NA	NA	NA	NA	NA	NA	NA	NA	NA	NA	NA	NA
ENSG00000020577	SAMD4A	NA	NA	NA	NA	NA	NA	NA	NA	NA	NA	NA	NA	NA	NA	NA	NA	NA	NA	NA	NA	NA	NA	NA	NA	NA	NA	NA	NA	NA	NA	NA	NA	NA	NA	NA	NA	NA	NA	NA	NA	NA	NA	NA	NA	NA	NA	NA	NA	Inverse variance weighted	2	-0.000864424	0.00487787	0.859341	0.979158	TRUE	NA
ENSG00000020922	MRE11A	Wald ratio	1	-0.00404322	0.00539097	0.453255	0.715198	TRUE	NA	Wald ratio	1	0.00357766	0.00511095	0.483927	0.734842	TRUE	NA	Wald ratio	1	0.00193143	0.00836953	0.817494	0.917938	TRUE	NA	Wald ratio	1	-0.00366533	0.00523618	0.483927	0.714423	TRUE	NA	Wald ratio	1	0.0067796	0.00968514	0.483927	0.740629	TRUE	NA	Wald ratio	1	-0.00317648	0.00453782	0.483927	0.71919	TRUE	NA	Inverse variance weighted	2	0.00408229	0.00662816	0.53796	0.896111	TRUE	NA
ENSG00000021300	PLEKHB1	NA	NA	NA	NA	NA	NA	NA	NA	Wald ratio	1	0.0384502	0.0227853	0.0915072	0.291909	TRUE	NA	NA	NA	NA	NA	NA	NA	NA	NA	NA	NA	NA	NA	NA	NA	NA	NA	Wald ratio	1	0.0116117	0.0236699	0.623733	0.833804	TRUE	NA	Wald ratio	1	-0.00321785	0.00710609	0.650671	0.830614	TRUE	NA	Wald ratio	1	0.00374952	0.00685256	0.584262	0.909563	TRUE	NA
ENSG00000021355	SERPINB1	NA	NA	NA	NA	NA	NA	NA	NA	NA	NA	NA	NA	NA	NA	NA	NA	NA	NA	NA	NA	NA	NA	NA	NA	NA	NA	NA	NA	NA	NA	NA	NA	NA	NA	NA	NA	NA	NA	NA	NA	Wald ratio	1	-0.0143457	0.0221164	0.516566	0.739761	TRUE	NA	NA	NA	NA	NA	NA	NA	NA	NA
ENSG00000021488	SLC7A9	Wald ratio	1	0.00484147	0.00596739	0.417181	0.689012	TRUE	NA	Wald ratio	1	-0.00965541	0.00840955	0.250907	0.524784	TRUE	NA	NA	NA	NA	NA	NA	NA	NA	NA	Wald ratio	1	0.0120308	0.00954827	0.207669	0.456553	TRUE	NA	NA	NA	NA	NA	NA	NA	NA	NA	Wald ratio	1	0.00629866	0.00858908	0.463355	0.706198	TRUE	NA	NA	NA	NA	NA	NA	NA	NA	NA
ENSG00000021574	SPAST	NA	NA	NA	NA	NA	NA	NA	NA	NA	NA	NA	NA	NA	NA	NA	NA	Wald ratio	1	-0.0200117	0.0217076	0.356594	0.62962	TRUE	NA	NA	NA	NA	NA	NA	NA	NA	NA	Wald ratio	1	-0.150446	0.054472	0.00574652	0.0430835	TRUE	0.669385	NA	NA	NA	NA	NA	NA	NA	NA	Wald ratio	1	-0.00412204	0.00511133	0.419982	0.835406	TRUE	NA
ENSG00000021645	NRXN3	NA	NA	NA	NA	NA	NA	NA	NA	NA	NA	NA	NA	NA	NA	NA	NA	NA	NA	NA	NA	NA	NA	NA	NA	NA	NA	NA	NA	NA	NA	NA	NA	NA	NA	NA	NA	NA	NA	NA	NA	NA	NA	NA	NA	NA	NA	NA	NA	Wald ratio	1	-0.00482504	0.0134412	0.719614	0.950168	TRUE	NA
ENSG00000021762	OSBPL5	Wald ratio	1	0.0284008	0.0185084	0.124911	0.358399	TRUE	NA	NA	NA	NA	NA	NA	NA	NA	NA	NA	NA	NA	NA	NA	NA	NA	NA	NA	NA	NA	NA	NA	NA	NA	NA	NA	NA	NA	NA	NA	NA	NA	NA	Wald ratio	1	0.00405857	0.0104363	0.697358	0.857852	TRUE	NA	Wald ratio	1	-0.0492271	0.00885028	2.66376e-08	3.65356e-06	TRUE	0.213011
ENSG00000021776	AQR	NA	NA	NA	NA	NA	NA	NA	NA	NA	NA	NA	NA	NA	NA	NA	NA	NA	NA	NA	NA	NA	NA	NA	NA	NA	NA	NA	NA	NA	NA	NA	NA	NA	NA	NA	NA	NA	NA	NA	NA	Wald ratio	1	0.00362906	0.0223792	0.871178	0.940766	TRUE	NA	NA	NA	NA	NA	NA	NA	NA	NA
ENSG00000021826	CPS1	NA	NA	NA	NA	NA	NA	NA	NA	Wald ratio	1	-0.00231856	0.0146842	0.87454	0.945404	TRUE	NA	NA	NA	NA	NA	NA	NA	NA	NA	NA	NA	NA	NA	NA	NA	NA	NA	NA	NA	NA	NA	NA	NA	NA	NA	NA	NA	NA	NA	NA	NA	NA	NA	NA	NA	NA	NA	NA	NA	NA	NA
ENSG00000021852	C8B	NA	NA	NA	NA	NA	NA	NA	NA	NA	NA	NA	NA	NA	NA	NA	NA	NA	NA	NA	NA	NA	NA	NA	NA	NA	NA	NA	NA	NA	NA	NA	NA	NA	NA	NA	NA	NA	NA	NA	NA	NA	NA	NA	NA	NA	NA	NA	NA	Inverse variance weighted	2	-0.00204623	0.00930979	0.826032	0.971254	TRUE	NA
ENSG00000022277	RTFDC1	NA	NA	NA	NA	NA	NA	NA	NA	Wald ratio	1	-0.0277206	0.0310807	0.372451	0.641887	TRUE	NA	NA	NA	NA	NA	NA	NA	NA	NA	NA	NA	NA	NA	NA	NA	NA	NA	Wald ratio	1	0.0322805	0.027145	0.234365	0.51066	TRUE	NA	Wald ratio	1	0.00722322	0.0213173	0.734728	0.875053	TRUE	NA	Wald ratio	1	-0.00966959	0.0133099	0.467535	0.863828	TRUE	NA
ENSG00000022556	NLRP2	NA	NA	NA	NA	NA	NA	NA	NA	NA	NA	NA	NA	NA	NA	NA	NA	Wald ratio	1	0.00702638	0.00577724	0.223903	0.493381	TRUE	NA	Wald ratio	1	0.0108193	0.00753489	0.151032	0.377999	TRUE	NA	NA	NA	NA	NA	NA	NA	NA	NA	NA	NA	NA	NA	NA	NA	NA	NA	NA	NA	NA	NA	NA	NA	NA	NA
ENSG00000022567	SLC45A4	Wald ratio	1	-0.0319587	0.017349	0.0654598	0.239669	TRUE	NA	Wald ratio	1	0.0289409	0.0129014	0.0248811	0.126025	TRUE	0.28556	NA	NA	NA	NA	NA	NA	NA	NA	NA	NA	NA	NA	NA	NA	NA	NA	Wald ratio	1	0.0890621	0.0284707	0.00175877	0.0169731	TRUE	0.0362321	NA	NA	NA	NA	NA	NA	NA	NA	Wald ratio	1	0.0103447	0.0134201	0.440806	0.847411	TRUE	NA
ENSG00000022840	RNF10	Wald ratio	1	-0.094249	0.0306003	0.00207001	0.0197899	TRUE	0.0932567	NA	NA	NA	NA	NA	NA	NA	NA	NA	NA	NA	NA	NA	NA	NA	NA	NA	NA	NA	NA	NA	NA	NA	NA	Wald ratio	1	-0.0452131	0.0458499	0.324079	0.606614	TRUE	NA	Wald ratio	1	0.0612297	0.0169067	0.000292762	0.00369464	TRUE	0.0858338	Wald ratio	1	0.00641744	0.0121218	0.59652	0.914068	TRUE	NA
ENSG00000022976	ZNF839	Wald ratio	1	-0.0156242	0.0174098	0.369486	0.652487	TRUE	NA	NA	NA	NA	NA	NA	NA	NA	NA	NA	NA	NA	NA	NA	NA	NA	NA	NA	NA	NA	NA	NA	NA	NA	NA	Wald ratio	1	-0.019175	0.012675	0.130325	0.367892	TRUE	NA	NA	NA	NA	NA	NA	NA	NA	NA	Wald ratio	1	0.00961722	0.0107163	0.369486	0.805823	TRUE	NA
ENSG00000023041	ZDHHC6	Wald ratio	1	0.0666017	0.019099	0.000488144	0.00615896	TRUE	0.0633601	Wald ratio	1	0.0110311	0.014835	0.457125	0.714772	TRUE	NA	Wald ratio	1	0.0219604	0.0130057	0.0913106	0.289131	TRUE	NA	NA	NA	NA	NA	NA	NA	NA	NA	Wald ratio	1	-0.0304387	0.0161621	0.0596552	0.220759	TRUE	NA	Wald ratio	1	0.0180819	0.0108861	0.09671	0.286198	TRUE	NA	Inverse variance weighted	2	0.00352289	0.00478765	0.461835	0.860473	TRUE	NA
ENSG00000023171	GRAMD1B	NA	NA	NA	NA	NA	NA	NA	NA	NA	NA	NA	NA	NA	NA	NA	NA	NA	NA	NA	NA	NA	NA	NA	NA	NA	NA	NA	NA	NA	NA	NA	NA	Wald ratio	1	-0.0136472	0.0210558	0.516889	0.763022	TRUE	NA	NA	NA	NA	NA	NA	NA	NA	NA	Wald ratio	1	-0.000626183	0.0120018	0.95839	0.992191	TRUE	NA
ENSG00000023191	RNH1	Wald ratio	1	-0.0269427	0.0179618	0.133614	0.37191	TRUE	NA	Inverse variance weighted	3	0.00188359	0.0230215	0.934791	0.974237	FALSE	NA	NA	NA	NA	NA	NA	NA	NA	NA	NA	NA	NA	NA	NA	NA	NA	NA	Inverse variance weighted	2	0.0167142	0.0580098	0.773249	0.912933	FALSE	NA	Wald ratio	1	-0.0111114	0.0141145	0.431145	0.681951	TRUE	NA	Wald ratio	1	0.014193	0.0101898	0.163663	0.612698	TRUE	NA
ENSG00000023228	NDUFS1	Wald ratio	1	0.00681278	0.0258886	0.792429	0.916169	TRUE	NA	Wald ratio	1	-0.0103996	0.0395186	0.792429	0.912912	TRUE	NA	NA	NA	NA	NA	NA	NA	NA	NA	NA	NA	NA	NA	NA	NA	NA	NA	Wald ratio	1	0.00751818	0.0259719	0.772219	0.912335	TRUE	NA	NA	NA	NA	NA	NA	NA	NA	NA	Wald ratio	1	-0.00351965	0.0133747	0.792429	0.96558	TRUE	NA
ENSG00000023287	RB1CC1	NA	NA	NA	NA	NA	NA	NA	NA	NA	NA	NA	NA	NA	NA	NA	NA	NA	NA	NA	NA	NA	NA	NA	NA	NA	NA	NA	NA	NA	NA	NA	NA	NA	NA	NA	NA	NA	NA	NA	NA	NA	NA	NA	NA	NA	NA	NA	NA	Wald ratio	1	0.00476783	0.0132818	0.719614	0.950168	TRUE	NA
ENSG00000023318	ERP44	NA	NA	NA	NA	NA	NA	NA	NA	NA	NA	NA	NA	NA	NA	NA	NA	NA	NA	NA	NA	NA	NA	NA	NA	NA	NA	NA	NA	NA	NA	NA	NA	Inverse variance weighted	2	0.0358257	0.0301455	0.234665	0.511047	TRUE	NA	NA	NA	NA	NA	NA	NA	NA	NA	NA	NA	NA	NA	NA	NA	NA	NA
ENSG00000023330	ALAS1	NA	NA	NA	NA	NA	NA	NA	NA	Wald ratio	1	-0.0562198	0.0326859	0.0854324	0.281174	TRUE	NA	NA	NA	NA	NA	NA	NA	NA	NA	NA	NA	NA	NA	NA	NA	NA	NA	NA	NA	NA	NA	NA	NA	NA	NA	NA	NA	NA	NA	NA	NA	NA	NA	Wald ratio	1	0.010015	0.0112289	0.372451	0.807493	TRUE	NA
