## Supplemental Tables for "Unravelling the molecular mechanisms causal to type 2 diabetes across global populations and disease-relevant tissues" (part 6 of 14)

### Sheet: ST7 - T2D-tissues eQTL MR (continued)
		Subcutaneous Adipose								Visceral Adipose								Brain Hypothalamus								Liver								Skeletal Muscle								Pancreas								Pancreatic Islets
ENSG00000023445	BIRC3	NA	NA	NA	NA	NA	NA	NA	NA	Wald ratio	1	0.015324	0.0161479	0.342631	0.616037	TRUE	NA	NA	NA	NA	NA	NA	NA	NA	NA	NA	NA	NA	NA	NA	NA	NA	NA	Wald ratio	1	0.00726716	0.0212425	0.732272	0.897243	TRUE	NA	NA	NA	NA	NA	NA	NA	NA	NA	NA	NA	NA	NA	NA	NA	NA	NA
ENSG00000023516	AKAP11	Wald ratio	1	-0.00825854	0.0208637	0.692228	0.865304	TRUE	NA	NA	NA	NA	NA	NA	NA	NA	NA	Wald ratio	1	-0.00547444	0.0168143	0.744741	0.887723	TRUE	NA	Wald ratio	1	0.0273904	0.0182602	0.133614	0.34971	TRUE	NA	Wald ratio	1	-0.0125045	0.0136954	0.36122	0.640052	TRUE	NA	NA	NA	NA	NA	NA	NA	NA	NA	Wald ratio	1	0.0110603	0.0110603	0.317311	0.770733	TRUE	NA
ENSG00000023572	GLRX2	NA	NA	NA	NA	NA	NA	NA	NA	Wald ratio	1	0.0668969	0.0250864	0.00766076	0.0535393	TRUE	0.032445	NA	NA	NA	NA	NA	NA	NA	NA	NA	NA	NA	NA	NA	NA	NA	NA	Wald ratio	1	0.0796941	0.0298853	0.00766076	0.0530609	TRUE	0.0358746	NA	NA	NA	NA	NA	NA	NA	NA	Wald ratio	1	0.000752684	0.00538922	0.888925	0.983326	TRUE	NA
ENSG00000023608	SNAPC1	Wald ratio	1	0.0150683	0.0156961	0.337055	0.623341	TRUE	NA	Wald ratio	1	0	0.0258089	1	1	TRUE	NA	NA	NA	NA	NA	NA	NA	NA	NA	NA	NA	NA	NA	NA	NA	NA	NA	NA	NA	NA	NA	NA	NA	NA	NA	NA	NA	NA	NA	NA	NA	NA	NA	Wald ratio	1	-0.00769636	0.00801704	0.337055	0.788401	TRUE	NA
ENSG00000023697	DERA	Wald ratio	1	0.0191081	0.0320742	0.551346	0.782359	TRUE	NA	NA	NA	NA	NA	NA	NA	NA	NA	NA	NA	NA	NA	NA	NA	NA	NA	NA	NA	NA	NA	NA	NA	NA	NA	Wald ratio	1	0.00575973	0.00874626	0.510193	0.758161	TRUE	NA	NA	NA	NA	NA	NA	NA	NA	NA	NA	NA	NA	NA	NA	NA	NA	NA
ENSG00000023892	DEF6	Wald ratio	1	-0.0134496	0.0371464	0.7173	0.877654	TRUE	NA	NA	NA	NA	NA	NA	NA	NA	NA	NA	NA	NA	NA	NA	NA	NA	NA	NA	NA	NA	NA	NA	NA	NA	NA	NA	NA	NA	NA	NA	NA	NA	NA	NA	NA	NA	NA	NA	NA	NA	NA	NA	NA	NA	NA	NA	NA	NA	NA
ENSG00000023909	GCLM	Wald ratio	1	0.0437717	0.0221162	0.0477972	0.195449	TRUE	0.0105497	NA	NA	NA	NA	NA	NA	NA	NA	NA	NA	NA	NA	NA	NA	NA	NA	NA	NA	NA	NA	NA	NA	NA	NA	Wald ratio	1	0.0433876	0.0216938	0.0455003	0.185076	TRUE	0.0465335	NA	NA	NA	NA	NA	NA	NA	NA	NA	NA	NA	NA	NA	NA	NA	NA
ENSG00000024048	UBR2	Inverse variance weighted	2	-0.0303615	0.171646	0.859599	0.945499	FALSE	NA	NA	NA	NA	NA	NA	NA	NA	NA	NA	NA	NA	NA	NA	NA	NA	NA	NA	NA	NA	NA	NA	NA	NA	NA	Wald ratio	1	0.0903531	0.0333611	0.00676221	0.0483827	TRUE	0.163061	NA	NA	NA	NA	NA	NA	NA	NA	NA	NA	NA	NA	NA	NA	NA	NA
ENSG00000024422	EHD2	NA	NA	NA	NA	NA	NA	NA	NA	NA	NA	NA	NA	NA	NA	NA	NA	NA	NA	NA	NA	NA	NA	NA	NA	NA	NA	NA	NA	NA	NA	NA	NA	NA	NA	NA	NA	NA	NA	NA	NA	NA	NA	NA	NA	NA	NA	NA	NA	Inverse variance weighted	2	0.0124559	0.00766821	0.1043	0.505633	TRUE	NA
ENSG00000024862	CCDC28A	NA	NA	NA	NA	NA	NA	NA	NA	NA	NA	NA	NA	NA	NA	NA	NA	NA	NA	NA	NA	NA	NA	NA	NA	NA	NA	NA	NA	NA	NA	NA	NA	Wald ratio	1	0.0227355	0.0175953	0.19631	0.461774	TRUE	NA	NA	NA	NA	NA	NA	NA	NA	NA	Wald ratio	1	0.0107404	0.0136696	0.432035	0.841677	TRUE	NA
ENSG00000025156	HSF2	Wald ratio	1	0.00175884	0.00929674	0.849945	0.941875	TRUE	NA	Wald ratio	1	0.0027497	0.0127174	0.828819	0.928074	TRUE	NA	NA	NA	NA	NA	NA	NA	NA	NA	Wald ratio	1	0.00795852	0.013559	0.557233	0.765192	TRUE	NA	NA	NA	NA	NA	NA	NA	NA	NA	NA	NA	NA	NA	NA	NA	NA	NA	NA	NA	NA	NA	NA	NA	NA	NA
ENSG00000025423	HSD17B6	Wald ratio	1	0.0116621	0.0296413	0.693993	0.866046	TRUE	NA	NA	NA	NA	NA	NA	NA	NA	NA	Wald ratio	1	-0.041006	0.0145953	0.00496148	0.0342736	TRUE	0.0638796	NA	NA	NA	NA	NA	NA	NA	NA	NA	NA	NA	NA	NA	NA	NA	NA	NA	NA	NA	NA	NA	NA	NA	NA	Inverse variance weighted	2	0.000765061	0.00266811	0.774309	0.96252	TRUE	NA
ENSG00000025434	NR1H3	NA	NA	NA	NA	NA	NA	NA	NA	Wald ratio	1	-0.0329515	0.0258443	0.202309	0.463494	TRUE	NA	Wald ratio	1	0.0164837	0.0126797	0.193601	0.448676	TRUE	NA	Wald ratio	1	0.108052	0.0356403	0.00243144	0.0200769	TRUE	0.126174	Wald ratio	1	-0.131746	0.0269918	1.05575e-06	3.1775e-05	TRUE	0.091149	NA	NA	NA	NA	NA	NA	NA	NA	NA	NA	NA	NA	NA	NA	NA	NA
ENSG00000025708	TYMP	Wald ratio	1	-0.0167727	0.0110221	0.128074	0.363883	TRUE	NA	Wald ratio	1	-0.00420641	0.0109367	0.700522	0.870237	TRUE	NA	Wald ratio	1	-0.0185765	0.0139324	0.182422	0.430816	TRUE	NA	Wald ratio	1	-0.0318331	0.0186451	0.0877631	0.271488	TRUE	NA	Wald ratio	1	-0.00827239	0.0132358	0.531971	0.772609	TRUE	NA	Wald ratio	1	0.0303729	0.0229041	0.184811	0.425249	TRUE	NA	Wald ratio	1	0.00115171	0.00952781	0.903787	0.985109	TRUE	NA
ENSG00000025770	NCAPH2	NA	NA	NA	NA	NA	NA	NA	NA	Wald ratio	1	0.0386931	0.0272061	0.154962	0.398988	TRUE	NA	NA	NA	NA	NA	NA	NA	NA	NA	NA	NA	NA	NA	NA	NA	NA	NA	Wald ratio	1	-0.0856048	0.0422867	0.04293	0.179508	TRUE	0.0725307	Wald ratio	1	0.0216919	0.017431	0.213336	0.464068	TRUE	NA	Wald ratio	1	0.0139622	0.0116949	0.232526	0.701998	TRUE	NA
ENSG00000025772	TOMM34	Wald ratio	1	-0.00153895	0.00692529	0.824141	0.931591	TRUE	NA	Wald ratio	1	-0.00235409	0.0105934	0.824141	0.926724	TRUE	NA	NA	NA	NA	NA	NA	NA	NA	NA	Wald ratio	1	0.00245036	0.0110266	0.824141	0.914227	TRUE	NA	Wald ratio	1	0.0474132	0.0285874	0.0972092	0.304397	TRUE	NA	Wald ratio	1	0.00239691	0.0107861	0.824141	0.921629	TRUE	NA	Wald ratio	1	-0.00284756	0.012814	0.824141	0.971254	TRUE	NA
ENSG00000025796	SEC63	NA	NA	NA	NA	NA	NA	NA	NA	NA	NA	NA	NA	NA	NA	NA	NA	NA	NA	NA	NA	NA	NA	NA	NA	NA	NA	NA	NA	NA	NA	NA	NA	Wald ratio	1	0.0496113	0.0474851	0.296126	0.578089	TRUE	NA	NA	NA	NA	NA	NA	NA	NA	NA	Wald ratio	1	0.00448916	0.0149639	0.764177	0.961192	TRUE	NA
ENSG00000025800	KPNA6	Wald ratio	1	0.00161083	0.0314112	0.959101	0.982144	TRUE	NA	Wald ratio	1	0.0248981	0.0281742	0.376847	0.646629	TRUE	NA	NA	NA	NA	NA	NA	NA	NA	NA	NA	NA	NA	NA	NA	NA	NA	NA	Wald ratio	1	-0.0585008	0.0574307	0.308377	0.589225	TRUE	NA	NA	NA	NA	NA	NA	NA	NA	NA	Inverse variance weighted	2	0.0061802	0.00928057	0.505456	0.881017	TRUE	NA
ENSG00000026103	FAS	Inverse variance weighted	2	-0.00424473	0.00917825	0.643739	0.839807	TRUE	NA	NA	NA	NA	NA	NA	NA	NA	NA	NA	NA	NA	NA	NA	NA	NA	NA	NA	NA	NA	NA	NA	NA	NA	NA	NA	NA	NA	NA	NA	NA	NA	NA	NA	NA	NA	NA	NA	NA	NA	NA	Inverse variance weighted	2	-9.03655e-05	0.0221771	0.996749	1	FALSE	NA
ENSG00000026297	RNASET2	Wald ratio	1	0.12155	0.0234237	2.11212e-07	7.55712e-06	TRUE	0.44231	Wald ratio	1	0.0777315	0.0149795	2.11212e-07	7.23836e-06	TRUE	0.625536	NA	NA	NA	NA	NA	NA	NA	NA	NA	NA	NA	NA	NA	NA	NA	NA	NA	NA	NA	NA	NA	NA	NA	NA	NA	NA	NA	NA	NA	NA	NA	NA	NA	NA	NA	NA	NA	NA	NA	NA
ENSG00000026508	CD44	NA	NA	NA	NA	NA	NA	NA	NA	NA	NA	NA	NA	NA	NA	NA	NA	NA	NA	NA	NA	NA	NA	NA	NA	NA	NA	NA	NA	NA	NA	NA	NA	Inverse variance weighted	2	-0.0073676	0.0205837	0.720393	0.892168	TRUE	NA	Wald ratio	1	-0.0149351	0.0177354	0.399729	0.655279	TRUE	NA	Wald ratio	1	-0.0175107	0.0104378	0.093419	0.481655	TRUE	NA
ENSG00000026559	KCNG1	Wald ratio	1	-0.0214137	0.0150689	0.155301	0.40478	TRUE	NA	NA	NA	NA	NA	NA	NA	NA	NA	NA	NA	NA	NA	NA	NA	NA	NA	NA	NA	NA	NA	NA	NA	NA	NA	NA	NA	NA	NA	NA	NA	NA	NA	NA	NA	NA	NA	NA	NA	NA	NA	Inverse variance weighted	2	-0.00786426	0.00563379	0.162742	0.611764	TRUE	NA
ENSG00000026751	SLAMF7	NA	NA	NA	NA	NA	NA	NA	NA	NA	NA	NA	NA	NA	NA	NA	NA	NA	NA	NA	NA	NA	NA	NA	NA	NA	NA	NA	NA	NA	NA	NA	NA	NA	NA	NA	NA	NA	NA	NA	NA	NA	NA	NA	NA	NA	NA	NA	NA	Wald ratio	1	0.0226212	0.0137848	0.100792	0.498204	TRUE	NA
ENSG00000026950	BTN3A1	Wald ratio	1	-0.0211246	0.0135292	0.118429	0.347494	TRUE	NA	Wald ratio	1	-0.0313069	0.0136277	0.0216018	0.115607	TRUE	0.10303	NA	NA	NA	NA	NA	NA	NA	NA	Wald ratio	1	0.0160227	0.0107446	0.135902	0.354249	TRUE	NA	Inverse variance weighted	2	-0.0124098	0.0131609	0.345718	0.625162	TRUE	NA	Wald ratio	1	-0.0128839	0.0137063	0.347218	0.608834	TRUE	NA	NA	NA	NA	NA	NA	NA	NA	NA
ENSG00000027001	MIPEP	Wald ratio	1	0.0186974	0.0116584	0.108764	0.329731	TRUE	NA	Wald ratio	1	0.0193407	0.0114769	0.0919528	0.292308	TRUE	NA	Wald ratio	1	-0.0131262	0.00818457	0.108764	0.325787	TRUE	NA	NA	NA	NA	NA	NA	NA	NA	NA	NA	NA	NA	NA	NA	NA	NA	NA	NA	NA	NA	NA	NA	NA	NA	NA	NA	NA	NA	NA	NA	NA	NA	NA
ENSG00000027644	INSRR	NA	NA	NA	NA	NA	NA	NA	NA	NA	NA	NA	NA	NA	NA	NA	NA	NA	NA	NA	NA	NA	NA	NA	NA	NA	NA	NA	NA	NA	NA	NA	NA	NA	NA	NA	NA	NA	NA	NA	NA	NA	NA	NA	NA	NA	NA	NA	NA	Wald ratio	1	0.0076264	0.00788275	0.333304	0.784602	TRUE	NA
ENSG00000027697	IFNGR1	NA	NA	NA	NA	NA	NA	NA	NA	Wald ratio	1	0.0142509	0.0297974	0.632465	0.833212	TRUE	NA	Wald ratio	1	-0.00759561	0.0164572	0.644412	0.82495	TRUE	NA	NA	NA	NA	NA	NA	NA	NA	NA	NA	NA	NA	NA	NA	NA	NA	NA	NA	NA	NA	NA	NA	NA	NA	NA	NA	NA	NA	NA	NA	NA	NA	NA
ENSG00000027847	B4GALT7	NA	NA	NA	NA	NA	NA	NA	NA	Wald ratio	1	-0.0310479	0.0266903	0.244722	0.518297	TRUE	NA	NA	NA	NA	NA	NA	NA	NA	NA	Wald ratio	1	-0.0467717	0.0151908	0.00207733	0.017568	TRUE	0.177519	NA	NA	NA	NA	NA	NA	NA	NA	Wald ratio	1	-0.0468907	0.0157686	0.00294248	0.0246378	TRUE	0.0674324	Wald ratio	1	0.0279957	0.0088653	0.00158913	0.0410478	TRUE	0.0963465
ENSG00000027869	SH2D2A	NA	NA	NA	NA	NA	NA	NA	NA	Wald ratio	1	0.0417301	0.0163647	0.0107723	0.0687861	TRUE	0.0276897	NA	NA	NA	NA	NA	NA	NA	NA	NA	NA	NA	NA	NA	NA	NA	NA	Wald ratio	1	0.0455841	0.0178761	0.0107723	0.0680754	TRUE	0.0253494	NA	NA	NA	NA	NA	NA	NA	NA	Inverse variance weighted	2	0.0127253	0.0164353	0.438775	0.845964	FALSE	NA
ENSG00000028116	VRK2	Wald ratio	1	-0.0437197	0.017403	0.0119983	0.0746602	TRUE	0.282281	Wald ratio	1	-0.00911979	0.0204283	0.655288	0.844224	TRUE	NA	NA	NA	NA	NA	NA	NA	NA	NA	NA	NA	NA	NA	NA	NA	NA	NA	Wald ratio	1	0.0394141	0.0221367	0.0749962	0.256853	TRUE	NA	NA	NA	NA	NA	NA	NA	NA	NA	Wald ratio	1	-0.0066205	0.013241	0.617075	0.921018	TRUE	NA
ENSG00000028137	TNFRSF1B	NA	NA	NA	NA	NA	NA	NA	NA	NA	NA	NA	NA	NA	NA	NA	NA	NA	NA	NA	NA	NA	NA	NA	NA	NA	NA	NA	NA	NA	NA	NA	NA	NA	NA	NA	NA	NA	NA	NA	NA	NA	NA	NA	NA	NA	NA	NA	NA	Wald ratio	1	-0.000819816	0.00606079	0.892402	0.983996	TRUE	NA
ENSG00000028203	VEZT	Wald ratio	1	-0.0233728	0.00939609	0.0128644	0.0787721	TRUE	0.0722566	Wald ratio	1	0.0354257	0.0145762	0.015083	0.088589	TRUE	0.183698	NA	NA	NA	NA	NA	NA	NA	NA	NA	NA	NA	NA	NA	NA	NA	NA	NA	NA	NA	NA	NA	NA	NA	NA	Wald ratio	1	0.0182345	0.00733044	0.0128644	0.074262	TRUE	0.0880702	Wald ratio	1	-0.0126788	0.0158484	0.423711	0.837495	TRUE	NA
ENSG00000028277	POU2F2	NA	NA	NA	NA	NA	NA	NA	NA	Wald ratio	1	-0.0144271	0.0218637	0.509341	0.753454	TRUE	NA	NA	NA	NA	NA	NA	NA	NA	NA	NA	NA	NA	NA	NA	NA	NA	NA	NA	NA	NA	NA	NA	NA	NA	NA	NA	NA	NA	NA	NA	NA	NA	NA	Inverse variance weighted	2	0.00201124	0.0134962	0.881536	0.982374	FALSE	NA
ENSG00000028310	BRD9	NA	NA	NA	NA	NA	NA	NA	NA	Wald ratio	1	0.0381164	0.0184299	0.0386229	0.169637	TRUE	0.0545982	NA	NA	NA	NA	NA	NA	NA	NA	NA	NA	NA	NA	NA	NA	NA	NA	NA	NA	NA	NA	NA	NA	NA	NA	NA	NA	NA	NA	NA	NA	NA	NA	Inverse variance weighted	3	-0.00231771	0.00579205	0.689043	0.942202	TRUE	NA
ENSG00000028528	SNX1	Wald ratio	1	0.0868917	0.0231917	0.0001792	0.00271033	TRUE	0.0787092	Wald ratio	1	-0.0865809	0.0246904	0.000453757	0.00537595	TRUE	0.0762063	NA	NA	NA	NA	NA	NA	NA	NA	NA	NA	NA	NA	NA	NA	NA	NA	NA	NA	NA	NA	NA	NA	NA	NA	NA	NA	NA	NA	NA	NA	NA	NA	Wald ratio	1	-0.0182844	0.010862	0.0923106	0.478513	TRUE	NA
ENSG00000028839	TBPL1	NA	NA	NA	NA	NA	NA	NA	NA	NA	NA	NA	NA	NA	NA	NA	NA	NA	NA	NA	NA	NA	NA	NA	NA	NA	NA	NA	NA	NA	NA	NA	NA	NA	NA	NA	NA	NA	NA	NA	NA	NA	NA	NA	NA	NA	NA	NA	NA	Inverse variance weighted	3	-0.00841977	0.0083175	0.311397	0.767455	TRUE	NA
ENSG00000029153	ARNTL2	NA	NA	NA	NA	NA	NA	NA	NA	NA	NA	NA	NA	NA	NA	NA	NA	NA	NA	NA	NA	NA	NA	NA	NA	NA	NA	NA	NA	NA	NA	NA	NA	NA	NA	NA	NA	NA	NA	NA	NA	Wald ratio	1	0.0200157	0.015787	0.204849	0.453296	TRUE	NA	NA	NA	NA	NA	NA	NA	NA	NA
ENSG00000029363	BCLAF1	NA	NA	NA	NA	NA	NA	NA	NA	Wald ratio	1	0.10234	0.0347347	0.00321557	0.0273034	TRUE	0.102171	NA	NA	NA	NA	NA	NA	NA	NA	NA	NA	NA	NA	NA	NA	NA	NA	NA	NA	NA	NA	NA	NA	NA	NA	Wald ratio	1	-0.022973	0.0207756	0.268826	0.526497	TRUE	NA	Inverse variance weighted	2	-0.0101919	0.00748841	0.173506	0.627801	TRUE	NA
ENSG00000029364	SLC39A9	Wald ratio	1	-0.0178698	0.0178698	0.317311	0.599663	TRUE	NA	NA	NA	NA	NA	NA	NA	NA	NA	NA	NA	NA	NA	NA	NA	NA	NA	NA	NA	NA	NA	NA	NA	NA	NA	NA	NA	NA	NA	NA	NA	NA	NA	NA	NA	NA	NA	NA	NA	NA	NA	NA	NA	NA	NA	NA	NA	NA	NA
ENSG00000029534	ANK1	Wald ratio	1	-0.3094	0.0188293	1.13213e-60	1.55086e-57	TRUE	0.976911	NA	NA	NA	NA	NA	NA	NA	NA	NA	NA	NA	NA	NA	NA	NA	NA	NA	NA	NA	NA	NA	NA	NA	NA	Wald ratio	1	-0.483047	0.0294377	1.64652e-60	3.44412e-57	TRUE	0.98051	NA	NA	NA	NA	NA	NA	NA	NA	Wald ratio	1	0.00973135	0.0160779	0.545004	0.897839	TRUE	NA
ENSG00000029559	IBSP	NA	NA	NA	NA	NA	NA	NA	NA	NA	NA	NA	NA	NA	NA	NA	NA	NA	NA	NA	NA	NA	NA	NA	NA	NA	NA	NA	NA	NA	NA	NA	NA	Inverse variance weighted	2	0.00262009	0.0112861	0.816421	0.929507	TRUE	NA	NA	NA	NA	NA	NA	NA	NA	NA	NA	NA	NA	NA	NA	NA	NA	NA
ENSG00000029639	TFB1M	Wald ratio	1	0.0498667	0.0219539	0.023121	0.119519	TRUE	0.0100702	NA	NA	NA	NA	NA	NA	NA	NA	Wald ratio	1	-0.00186902	0.00710226	0.792429	0.90716	TRUE	NA	NA	NA	NA	NA	NA	NA	NA	NA	Wald ratio	1	0.00108972	0.0174355	0.950165	0.984767	TRUE	NA	NA	NA	NA	NA	NA	NA	NA	NA	Inverse variance weighted	2	0.00221737	0.0047313	0.639313	0.928966	TRUE	NA
ENSG00000029725	RABEP1	NA	NA	NA	NA	NA	NA	NA	NA	NA	NA	NA	NA	NA	NA	NA	NA	Wald ratio	1	-0.00566772	0.0150118	0.705764	0.863758	TRUE	NA	NA	NA	NA	NA	NA	NA	NA	NA	Inverse variance weighted	2	0.0633576	0.0439496	0.149416	0.397383	TRUE	NA	NA	NA	NA	NA	NA	NA	NA	NA	Wald ratio	1	0.0035829	0.00828545	0.665427	0.935275	TRUE	NA
ENSG00000030066	NUP160	NA	NA	NA	NA	NA	NA	NA	NA	NA	NA	NA	NA	NA	NA	NA	NA	NA	NA	NA	NA	NA	NA	NA	NA	NA	NA	NA	NA	NA	NA	NA	NA	Wald ratio	1	-0.0726396	0.0181599	6.33425e-05	0.00106423	TRUE	0.856025	NA	NA	NA	NA	NA	NA	NA	NA	NA	NA	NA	NA	NA	NA	NA	NA
ENSG00000030110	BAK1	Inverse variance weighted	2	-0.0367553	0.0073868	6.49753e-07	2.07212e-05	TRUE	0.0336895	Wald ratio	1	-0.0552949	0.0121887	5.71724e-06	0.000128269	TRUE	0.11036	Wald ratio	1	0.050053	0.0111531	7.19608e-06	0.000120909	TRUE	0.0738168	Wald ratio	1	0.0302399	0.00666578	5.71724e-06	0.000114563	TRUE	0.0841184	Wald ratio	1	-0.0269548	0.00594164	5.71724e-06	0.000136285	TRUE	0.0938444	Wald ratio	1	0.0388365	0.00865379	7.19608e-06	0.000156052	TRUE	0.874587	Wald ratio	1	0.0646425	0.0128725	5.12057e-07	5.06742e-05	TRUE	0.872532
ENSG00000030304	MUSK	NA	NA	NA	NA	NA	NA	NA	NA	Wald ratio	1	0.0255078	0.0117036	0.0292955	0.139379	TRUE	0.0440595	NA	NA	NA	NA	NA	NA	NA	NA	NA	NA	NA	NA	NA	NA	NA	NA	Wald ratio	1	0.047191	0.0310573	0.128642	0.365606	TRUE	NA	NA	NA	NA	NA	NA	NA	NA	NA	NA	NA	NA	NA	NA	NA	NA	NA
ENSG00000030419	IKZF2	NA	NA	NA	NA	NA	NA	NA	NA	Wald ratio	1	-0.0868167	0.0269009	0.00124976	0.0128255	TRUE	0.0941296	NA	NA	NA	NA	NA	NA	NA	NA	NA	NA	NA	NA	NA	NA	NA	NA	NA	NA	NA	NA	NA	NA	NA	NA	NA	NA	NA	NA	NA	NA	NA	NA	NA	NA	NA	NA	NA	NA	NA	NA
ENSG00000031003	FAM13B	NA	NA	NA	NA	NA	NA	NA	NA	NA	NA	NA	NA	NA	NA	NA	NA	NA	NA	NA	NA	NA	NA	NA	NA	NA	NA	NA	NA	NA	NA	NA	NA	NA	NA	NA	NA	NA	NA	NA	NA	NA	NA	NA	NA	NA	NA	NA	NA	Wald ratio	1	0.0104364	0.0133154	0.433167	0.842253	TRUE	NA
ENSG00000031081	ARHGAP31	NA	NA	NA	NA	NA	NA	NA	NA	Wald ratio	1	0.032011	0.0413045	0.43834	0.7002	TRUE	NA	NA	NA	NA	NA	NA	NA	NA	NA	NA	NA	NA	NA	NA	NA	NA	NA	NA	NA	NA	NA	NA	NA	NA	NA	NA	NA	NA	NA	NA	NA	NA	NA	NA	NA	NA	NA	NA	NA	NA	NA
ENSG00000031691	CENPQ	Inverse variance weighted	2	-0.00513055	0.0071594	0.47361	0.730959	FALSE	NA	Wald ratio	1	-0.00976637	0.00662718	0.140567	0.376271	TRUE	NA	Wald ratio	1	-0.00953113	0.00820121	0.24517	0.517955	TRUE	NA	Wald ratio	1	0.0117602	0.00798014	0.140567	0.359823	TRUE	NA	NA	NA	NA	NA	NA	NA	NA	NA	NA	NA	NA	NA	NA	NA	NA	NA	Inverse variance weighted	2	-0.00866096	0.00705736	0.219738	0.686891	TRUE	NA
ENSG00000031698	SARS	NA	NA	NA	NA	NA	NA	NA	NA	NA	NA	NA	NA	NA	NA	NA	NA	NA	NA	NA	NA	NA	NA	NA	NA	NA	NA	NA	NA	NA	NA	NA	NA	Wald ratio	1	0.0586581	0.0194587	0.00257409	0.0230998	TRUE	0.184084	NA	NA	NA	NA	NA	NA	NA	NA	Inverse variance weighted	3	-0.0226285	0.0153167	0.139575	0.576665	FALSE	NA
ENSG00000032219	ARID4A	Wald ratio	1	0.00736798	0.0386819	0.848936	0.941875	TRUE	NA	NA	NA	NA	NA	NA	NA	NA	NA	NA	NA	NA	NA	NA	NA	NA	NA	NA	NA	NA	NA	NA	NA	NA	NA	NA	NA	NA	NA	NA	NA	NA	NA	NA	NA	NA	NA	NA	NA	NA	NA	NA	NA	NA	NA	NA	NA	NA	NA
ENSG00000032389	TSSC1	NA	NA	NA	NA	NA	NA	NA	NA	NA	NA	NA	NA	NA	NA	NA	NA	NA	NA	NA	NA	NA	NA	NA	NA	NA	NA	NA	NA	NA	NA	NA	NA	Wald ratio	1	-0.0243822	0.0357025	0.494653	0.747879	TRUE	NA	NA	NA	NA	NA	NA	NA	NA	NA	NA	NA	NA	NA	NA	NA	NA	NA
ENSG00000032444	PNPLA6	NA	NA	NA	NA	NA	NA	NA	NA	NA	NA	NA	NA	NA	NA	NA	NA	NA	NA	NA	NA	NA	NA	NA	NA	NA	NA	NA	NA	NA	NA	NA	NA	Inverse variance weighted	2	-0.0141594	0.0221173	0.522045	0.766629	TRUE	NA	NA	NA	NA	NA	NA	NA	NA	NA	NA	NA	NA	NA	NA	NA	NA	NA
ENSG00000032742	IFT88	Wald ratio	1	0.00648002	0.00852634	0.447255	0.712384	TRUE	NA	NA	NA	NA	NA	NA	NA	NA	NA	Inverse variance weighted	2	0.0120874	0.0231803	0.602052	0.800041	FALSE	NA	NA	NA	NA	NA	NA	NA	NA	NA	Wald ratio	1	-0.017081	0.00864342	0.0481332	0.192957	TRUE	0.0211385	Wald ratio	1	0.0316237	0.0160024	0.0481332	0.184448	TRUE	0.0064963	Inverse variance weighted	2	0.00100703	0.00703517	0.886178	0.982662	FALSE	NA
ENSG00000033011	ALG1	NA	NA	NA	NA	NA	NA	NA	NA	Wald ratio	1	-0.00514394	0.0325783	0.87454	0.945404	TRUE	NA	NA	NA	NA	NA	NA	NA	NA	NA	NA	NA	NA	NA	NA	NA	NA	NA	Wald ratio	1	-0.00542905	0.029472	0.853848	0.944211	TRUE	NA	Wald ratio	1	0.00292741	0.0139052	0.833257	0.923658	TRUE	NA	NA	NA	NA	NA	NA	NA	NA	NA
ENSG00000033030	ZCCHC8	Wald ratio	1	0.0324167	0.02178	0.136653	0.377822	TRUE	NA	Wald ratio	1	0.0250327	0.0256432	0.32897	0.605013	TRUE	NA	NA	NA	NA	NA	NA	NA	NA	NA	NA	NA	NA	NA	NA	NA	NA	NA	NA	NA	NA	NA	NA	NA	NA	NA	NA	NA	NA	NA	NA	NA	NA	NA	NA	NA	NA	NA	NA	NA	NA	NA
ENSG00000033050	ABCF2	Wald ratio	1	0.0176189	0.0487272	0.717664	0.877654	TRUE	NA	Wald ratio	1	-0.167238	0.0518569	0.00125973	0.01291	TRUE	0.179574	NA	NA	NA	NA	NA	NA	NA	NA	NA	NA	NA	NA	NA	NA	NA	NA	NA	NA	NA	NA	NA	NA	NA	NA	NA	NA	NA	NA	NA	NA	NA	NA	NA	NA	NA	NA	NA	NA	NA	NA
ENSG00000033122	LRRC7	NA	NA	NA	NA	NA	NA	NA	NA	NA	NA	NA	NA	NA	NA	NA	NA	NA	NA	NA	NA	NA	NA	NA	NA	NA	NA	NA	NA	NA	NA	NA	NA	Wald ratio	1	-0.00917789	0.0237096	0.698685	0.878508	TRUE	NA	Wald ratio	1	0.00486827	0.00521601	0.350648	0.612826	TRUE	NA	NA	NA	NA	NA	NA	NA	NA	NA
ENSG00000033170	FUT8	NA	NA	NA	NA	NA	NA	NA	NA	NA	NA	NA	NA	NA	NA	NA	NA	NA	NA	NA	NA	NA	NA	NA	NA	NA	NA	NA	NA	NA	NA	NA	NA	Wald ratio	1	0.0919979	0.0227083	5.09378e-05	0.000887909	TRUE	0.779586	NA	NA	NA	NA	NA	NA	NA	NA	NA	NA	NA	NA	NA	NA	NA	NA
ENSG00000033178	UBA6	Wald ratio	1	0.101238	0.0273788	0.000217584	0.00321481	TRUE	0.0715063	Wald ratio	1	0.0660725	0.0154638	1.93097e-05	0.000369904	TRUE	0.109077	NA	NA	NA	NA	NA	NA	NA	NA	NA	NA	NA	NA	NA	NA	NA	NA	Wald ratio	1	0.0512348	0.0138559	0.000217584	0.00307002	TRUE	0.092994	NA	NA	NA	NA	NA	NA	NA	NA	NA	NA	NA	NA	NA	NA	NA	NA
ENSG00000033327	GAB2	NA	NA	NA	NA	NA	NA	NA	NA	Wald ratio	1	-0.0182975	0.0300893	0.543116	0.777173	TRUE	NA	NA	NA	NA	NA	NA	NA	NA	NA	NA	NA	NA	NA	NA	NA	NA	NA	Wald ratio	1	-0.0147305	0.0136188	0.279416	0.564245	TRUE	NA	NA	NA	NA	NA	NA	NA	NA	NA	Wald ratio	1	-0.0002314	0.00319753	0.942309	0.988578	TRUE	NA
ENSG00000033627	ATP6V0A1	NA	NA	NA	NA	NA	NA	NA	NA	Inverse variance weighted	2	0.0394777	0.0668553	0.554859	0.784213	FALSE	NA	NA	NA	NA	NA	NA	NA	NA	NA	NA	NA	NA	NA	NA	NA	NA	NA	Wald ratio	1	-0.0727562	0.0388033	0.0607927	0.22378	TRUE	NA	NA	NA	NA	NA	NA	NA	NA	NA	NA	NA	NA	NA	NA	NA	NA	NA
ENSG00000033800	PIAS1	Wald ratio	1	-0.00400896	0.0217629	0.853848	0.94381	TRUE	NA	Wald ratio	1	0.0283357	0.012033	0.0185307	0.102855	TRUE	0.630385	Wald ratio	1	-0.00137782	0.0192894	0.943057	0.978546	TRUE	NA	NA	NA	NA	NA	NA	NA	NA	NA	Inverse variance weighted	2	0.0110834	0.0194166	0.56812	0.797962	TRUE	NA	NA	NA	NA	NA	NA	NA	NA	NA	NA	NA	NA	NA	NA	NA	NA	NA
ENSG00000033867	SLC4A7	Wald ratio	1	0.0558679	0.022227	0.0119535	0.0746602	TRUE	0.0507799	Wald ratio	1	-0.0826584	0.0308925	0.00745788	0.052564	TRUE	0.051997	NA	NA	NA	NA	NA	NA	NA	NA	Wald ratio	1	-0.0102835	0.0108712	0.344176	0.605581	TRUE	NA	NA	NA	NA	NA	NA	NA	NA	NA	NA	NA	NA	NA	NA	NA	NA	NA	Inverse variance weighted	2	0.00589425	0.0149385	0.693161	0.94346	FALSE	NA
ENSG00000034053	APBA2	NA	NA	NA	NA	NA	NA	NA	NA	NA	NA	NA	NA	NA	NA	NA	NA	NA	NA	NA	NA	NA	NA	NA	NA	NA	NA	NA	NA	NA	NA	NA	NA	NA	NA	NA	NA	NA	NA	NA	NA	Wald ratio	1	-0.00687026	0.00464468	0.139096	0.358571	TRUE	NA	NA	NA	NA	NA	NA	NA	NA	NA
ENSG00000034152	MAP2K3	NA	NA	NA	NA	NA	NA	NA	NA	NA	NA	NA	NA	NA	NA	NA	NA	NA	NA	NA	NA	NA	NA	NA	NA	Wald ratio	1	-0.00802154	0.0133215	0.547074	0.757507	TRUE	NA	NA	NA	NA	NA	NA	NA	NA	NA	NA	NA	NA	NA	NA	NA	NA	NA	Wald ratio	1	-0.00116239	0.00769584	0.879943	0.982344	TRUE	NA
ENSG00000034239	EFCAB1	NA	NA	NA	NA	NA	NA	NA	NA	NA	NA	NA	NA	NA	NA	NA	NA	NA	NA	NA	NA	NA	NA	NA	NA	Wald ratio	1	-0.00204958	0.0107603	0.848936	0.924274	TRUE	NA	NA	NA	NA	NA	NA	NA	NA	NA	NA	NA	NA	NA	NA	NA	NA	NA	Wald ratio	1	-0.00744159	0.0085691	0.385164	0.816858	TRUE	NA
ENSG00000034533	ASTE1	Wald ratio	1	0.0157036	0.0104691	0.133614	0.37191	TRUE	NA	Wald ratio	1	-0.0224111	0.0180862	0.215297	0.481294	TRUE	NA	Wald ratio	1	0.00352676	0.0110841	0.750347	0.888819	TRUE	NA	NA	NA	NA	NA	NA	NA	NA	NA	Wald ratio	1	-0.0231042	0.0151828	0.128074	0.364489	TRUE	NA	Wald ratio	1	-0.01165	0.00776664	0.133614	0.347816	TRUE	NA	Wald ratio	1	-0.0180469	0.01375	0.189351	0.647856	TRUE	NA
ENSG00000034677	RNF19A	NA	NA	NA	NA	NA	NA	NA	NA	NA	NA	NA	NA	NA	NA	NA	NA	NA	NA	NA	NA	NA	NA	NA	NA	NA	NA	NA	NA	NA	NA	NA	NA	NA	NA	NA	NA	NA	NA	NA	NA	Wald ratio	1	-0.0173638	0.00741375	0.0191753	0.0993936	TRUE	0.0492664	NA	NA	NA	NA	NA	NA	NA	NA
ENSG00000034693	PEX3	Wald ratio	1	-0.0268867	0.0205604	0.190978	0.456793	TRUE	NA	NA	NA	NA	NA	NA	NA	NA	NA	NA	NA	NA	NA	NA	NA	NA	NA	NA	NA	NA	NA	NA	NA	NA	NA	Wald ratio	1	-0.041775	0.0332495	0.208967	0.479284	TRUE	NA	NA	NA	NA	NA	NA	NA	NA	NA	Inverse variance weighted	2	-0.00220158	0.0144794	0.879149	0.982344	FALSE	NA
ENSG00000034713	GABARAPL2	NA	NA	NA	NA	NA	NA	NA	NA	NA	NA	NA	NA	NA	NA	NA	NA	NA	NA	NA	NA	NA	NA	NA	NA	NA	NA	NA	NA	NA	NA	NA	NA	Wald ratio	1	-0.00104282	0.0316323	0.973701	0.99283	TRUE	NA	NA	NA	NA	NA	NA	NA	NA	NA	NA	NA	NA	NA	NA	NA	NA	NA
ENSG00000034971	MYOC	Wald ratio	1	-0.00940636	0.0193078	0.626131	0.828212	TRUE	NA	Wald ratio	1	-0.010469	0.0201902	0.604097	0.815836	TRUE	NA	NA	NA	NA	NA	NA	NA	NA	NA	NA	NA	NA	NA	NA	NA	NA	NA	Wald ratio	1	-0.0139045	0.0268159	0.604097	0.823205	TRUE	NA	NA	NA	NA	NA	NA	NA	NA	NA	Inverse variance weighted	2	-0.00413475	0.00784945	0.598362	0.914318	FALSE	NA
ENSG00000035115	SH3YL1	NA	NA	NA	NA	NA	NA	NA	NA	NA	NA	NA	NA	NA	NA	NA	NA	NA	NA	NA	NA	NA	NA	NA	NA	NA	NA	NA	NA	NA	NA	NA	NA	NA	NA	NA	NA	NA	NA	NA	NA	Wald ratio	1	0.0124088	0.00469847	0.00826555	0.0532947	TRUE	0.0729923	Wald ratio	1	0.00880394	0.00415467	0.0340864	0.291006	TRUE	0.0437747
ENSG00000035141	FAM136A	Wald ratio	1	0.0497921	0.0257916	0.053538	0.212139	TRUE	NA	NA	NA	NA	NA	NA	NA	NA	NA	NA	NA	NA	NA	NA	NA	NA	NA	NA	NA	NA	NA	NA	NA	NA	NA	NA	NA	NA	NA	NA	NA	NA	NA	Wald ratio	1	0.00183511	0.022633	0.935377	0.968934	TRUE	NA	Wald ratio	1	-0.0253747	0.0119042	0.0330415	0.286914	TRUE	0.230274
ENSG00000035403	VCL	NA	NA	NA	NA	NA	NA	NA	NA	NA	NA	NA	NA	NA	NA	NA	NA	NA	NA	NA	NA	NA	NA	NA	NA	NA	NA	NA	NA	NA	NA	NA	NA	NA	NA	NA	NA	NA	NA	NA	NA	Wald ratio	1	-0.0585254	0.0144363	5.03376e-05	0.000849027	TRUE	0.354434	NA	NA	NA	NA	NA	NA	NA	NA
ENSG00000035499	DEPDC1B	NA	NA	NA	NA	NA	NA	NA	NA	NA	NA	NA	NA	NA	NA	NA	NA	NA	NA	NA	NA	NA	NA	NA	NA	NA	NA	NA	NA	NA	NA	NA	NA	NA	NA	NA	NA	NA	NA	NA	NA	Wald ratio	1	0.0327706	0.0103807	0.00159476	0.0153218	TRUE	0.0461523	NA	NA	NA	NA	NA	NA	NA	NA
ENSG00000035664	DAPK2	NA	NA	NA	NA	NA	NA	NA	NA	NA	NA	NA	NA	NA	NA	NA	NA	NA	NA	NA	NA	NA	NA	NA	NA	NA	NA	NA	NA	NA	NA	NA	NA	NA	NA	NA	NA	NA	NA	NA	NA	Wald ratio	1	0.0222447	0.0103697	0.03194	0.138755	TRUE	0.0659845	Inverse variance weighted	2	0.00752518	0.00596022	0.206745	0.671328	TRUE	NA
ENSG00000035681	NSMAF	Wald ratio	1	-0.0318626	0.0296236	0.282115	0.569015	TRUE	NA	NA	NA	NA	NA	NA	NA	NA	NA	NA	NA	NA	NA	NA	NA	NA	NA	NA	NA	NA	NA	NA	NA	NA	NA	Wald ratio	1	0.0271958	0.038394	0.478738	0.736054	TRUE	NA	Wald ratio	1	-0.0111952	0.0194879	0.565651	0.77158	TRUE	NA	NA	NA	NA	NA	NA	NA	NA	NA
ENSG00000035687	ADSS	Wald ratio	1	-0.000732681	0.0293072	0.980055	0.990249	TRUE	NA	NA	NA	NA	NA	NA	NA	NA	NA	NA	NA	NA	NA	NA	NA	NA	NA	NA	NA	NA	NA	NA	NA	NA	NA	Wald ratio	1	0.0190033	0.0221705	0.391366	0.666238	TRUE	NA	NA	NA	NA	NA	NA	NA	NA	NA	Wald ratio	1	0.0067835	0.013833	0.623862	0.924685	TRUE	NA
ENSG00000035720	STAP1	Wald ratio	1	-0.00447716	0.00875965	0.609273	0.818812	TRUE	NA	NA	NA	NA	NA	NA	NA	NA	NA	NA	NA	NA	NA	NA	NA	NA	NA	NA	NA	NA	NA	NA	NA	NA	NA	NA	NA	NA	NA	NA	NA	NA	NA	NA	NA	NA	NA	NA	NA	NA	NA	Wald ratio	1	0.00409234	0.014177	0.772842	0.962363	TRUE	NA
ENSG00000035862	TIMP2	NA	NA	NA	NA	NA	NA	NA	NA	Wald ratio	1	-0.000475318	0.0415903	0.990882	0.996618	TRUE	NA	NA	NA	NA	NA	NA	NA	NA	NA	NA	NA	NA	NA	NA	NA	NA	NA	NA	NA	NA	NA	NA	NA	NA	NA	NA	NA	NA	NA	NA	NA	NA	NA	NA	NA	NA	NA	NA	NA	NA	NA
ENSG00000035928	RFC1	NA	NA	NA	NA	NA	NA	NA	NA	NA	NA	NA	NA	NA	NA	NA	NA	NA	NA	NA	NA	NA	NA	NA	NA	NA	NA	NA	NA	NA	NA	NA	NA	Wald ratio	1	-0.0199914	0.0136978	0.144439	0.390853	TRUE	NA	NA	NA	NA	NA	NA	NA	NA	NA	NA	NA	NA	NA	NA	NA	NA	NA
ENSG00000036054	TBC1D23	Wald ratio	1	0.0441221	0.026331	0.0938017	0.301328	TRUE	NA	Wald ratio	1	0.019123	0.0262056	0.465555	0.721162	TRUE	NA	NA	NA	NA	NA	NA	NA	NA	NA	NA	NA	NA	NA	NA	NA	NA	NA	Wald ratio	1	0.0138342	0.00683378	0.04293	0.179508	TRUE	0.00570276	NA	NA	NA	NA	NA	NA	NA	NA	Wald ratio	1	0.0143501	0.0143501	0.317311	0.770733	TRUE	NA
ENSG00000036257	CUL3	NA	NA	NA	NA	NA	NA	NA	NA	Wald ratio	1	0.0361895	0.0387143	0.3499	0.623445	TRUE	NA	NA	NA	NA	NA	NA	NA	NA	NA	NA	NA	NA	NA	NA	NA	NA	NA	Wald ratio	1	0.0703367	0.0668198	0.29251	0.576001	TRUE	NA	NA	NA	NA	NA	NA	NA	NA	NA	NA	NA	NA	NA	NA	NA	NA	NA
ENSG00000036448	MYOM2	Wald ratio	1	-0.00440703	0.00708956	0.534191	0.771788	TRUE	NA	Wald ratio	1	0.00432866	0.00572002	0.449196	0.708004	TRUE	NA	NA	NA	NA	NA	NA	NA	NA	NA	NA	NA	NA	NA	NA	NA	NA	NA	NA	NA	NA	NA	NA	NA	NA	NA	Wald ratio	1	-0.00661039	0.00470354	0.159901	0.386974	TRUE	NA	Wald ratio	1	0.00328059	0.00527748	0.534191	0.894475	TRUE	NA
ENSG00000036549	ZZZ3	Wald ratio	1	0.00653723	0.0334125	0.844882	0.939993	TRUE	NA	NA	NA	NA	NA	NA	NA	NA	NA	NA	NA	NA	NA	NA	NA	NA	NA	NA	NA	NA	NA	NA	NA	NA	NA	Wald ratio	1	-0.03651	0.038291	0.340343	0.622437	TRUE	NA	NA	NA	NA	NA	NA	NA	NA	NA	NA	NA	NA	NA	NA	NA	NA	NA
ENSG00000036565	SLC18A1	NA	NA	NA	NA	NA	NA	NA	NA	NA	NA	NA	NA	NA	NA	NA	NA	NA	NA	NA	NA	NA	NA	NA	NA	NA	NA	NA	NA	NA	NA	NA	NA	NA	NA	NA	NA	NA	NA	NA	NA	NA	NA	NA	NA	NA	NA	NA	NA	Inverse variance weighted	2	0.000332572	0.00353721	0.925092	0.986939	TRUE	NA
ENSG00000036672	USP2	Wald ratio	1	-0.0052566	0.0199751	0.792429	0.916169	TRUE	NA	NA	NA	NA	NA	NA	NA	NA	NA	NA	NA	NA	NA	NA	NA	NA	NA	NA	NA	NA	NA	NA	NA	NA	NA	NA	NA	NA	NA	NA	NA	NA	NA	NA	NA	NA	NA	NA	NA	NA	NA	NA	NA	NA	NA	NA	NA	NA	NA
ENSG00000036828	CASR	NA	NA	NA	NA	NA	NA	NA	NA	NA	NA	NA	NA	NA	NA	NA	NA	NA	NA	NA	NA	NA	NA	NA	NA	NA	NA	NA	NA	NA	NA	NA	NA	NA	NA	NA	NA	NA	NA	NA	NA	Wald ratio	1	0.0313095	0.0142785	0.0283239	0.129061	TRUE	0.0742696	NA	NA	NA	NA	NA	NA	NA	NA
ENSG00000037042	TUBG2	NA	NA	NA	NA	NA	NA	NA	NA	Inverse variance weighted	2	0.0926067	0.0142862	9.03519e-11	6.81837e-09	TRUE	0.997765	NA	NA	NA	NA	NA	NA	NA	NA	NA	NA	NA	NA	NA	NA	NA	NA	Wald ratio	1	0.132405	0.0155103	1.38247e-17	3.21308e-15	TRUE	0.323117	NA	NA	NA	NA	NA	NA	NA	NA	NA	NA	NA	NA	NA	NA	NA	NA
ENSG00000037241	RPL26L1	Wald ratio	1	-0.0609828	0.032362	0.0595118	0.22619	TRUE	NA	Wald ratio	1	-0.0412496	0.0279908	0.140567	0.376271	TRUE	NA	NA	NA	NA	NA	NA	NA	NA	NA	NA	NA	NA	NA	NA	NA	NA	NA	Wald ratio	1	-0.080476	0.0371428	0.0302603	0.142882	TRUE	0.0106557	NA	NA	NA	NA	NA	NA	NA	NA	NA	NA	NA	NA	NA	NA	NA	NA
ENSG00000037280	FLT4	NA	NA	NA	NA	NA	NA	NA	NA	NA	NA	NA	NA	NA	NA	NA	NA	NA	NA	NA	NA	NA	NA	NA	NA	NA	NA	NA	NA	NA	NA	NA	NA	Wald ratio	1	-0.0194512	0.0234559	0.406953	0.679093	TRUE	NA	NA	NA	NA	NA	NA	NA	NA	NA	Wald ratio	1	0.000925881	0.0183247	0.959703	0.992335	TRUE	NA
ENSG00000037474	NSUN2	Wald ratio	1	0.00687908	0.00570817	0.228154	0.504442	TRUE	NA	Wald ratio	1	-0.0115178	0.00998211	0.248563	0.522074	TRUE	NA	Wald ratio	1	-0.00619103	0.00492755	0.208967	0.471906	TRUE	NA	Wald ratio	1	0.0026866	0.0100137	0.788474	0.896149	TRUE	NA	Wald ratio	1	0.0194688	0.0203959	0.339808	0.622138	TRUE	NA	NA	NA	NA	NA	NA	NA	NA	NA	NA	NA	NA	NA	NA	NA	NA	NA
ENSG00000037637	FBXO42	Wald ratio	1	0.0433384	0.01878	0.0210163	0.112333	TRUE	0.058451	NA	NA	NA	NA	NA	NA	NA	NA	NA	NA	NA	NA	NA	NA	NA	NA	NA	NA	NA	NA	NA	NA	NA	NA	NA	NA	NA	NA	NA	NA	NA	NA	Wald ratio	1	-0.03025	0.00877481	0.000566076	0.00639907	TRUE	0.0660322	Wald ratio	1	-0.0105197	0.0116418	0.3662	0.803899	TRUE	NA
ENSG00000037749	MFAP3	Wald ratio	1	0.0168669	0.0125141	0.177714	0.436949	TRUE	NA	Wald ratio	1	0.0181975	0.0135014	0.177714	0.4294	TRUE	NA	Wald ratio	1	-0.00374945	0.0112484	0.738883	0.883155	TRUE	NA	NA	NA	NA	NA	NA	NA	NA	NA	Inverse variance weighted	2	-0.00088172	0.0229622	0.96937	0.991046	TRUE	NA	NA	NA	NA	NA	NA	NA	NA	NA	NA	NA	NA	NA	NA	NA	NA	NA
ENSG00000037757	MRI1	Inverse variance weighted	2	-0.00189623	0.00613751	0.757354	0.900049	TRUE	NA	Inverse variance weighted	2	-0.00342958	0.00705662	0.626961	0.828298	TRUE	NA	Wald ratio	1	0.00341493	0.00605375	0.572684	0.780186	TRUE	NA	Wald ratio	1	0.00381708	0.00676664	0.572684	0.770931	TRUE	NA	Wald ratio	1	-0.00230835	0.00626552	0.712559	0.88654	TRUE	NA	Wald ratio	1	0.00248787	0.00441032	0.572684	0.776588	TRUE	NA	Wald ratio	1	-0.00190365	0.00556451	0.732272	0.952531	TRUE	NA
ENSG00000037965	HOXC8	NA	NA	NA	NA	NA	NA	NA	NA	NA	NA	NA	NA	NA	NA	NA	NA	NA	NA	NA	NA	NA	NA	NA	NA	NA	NA	NA	NA	NA	NA	NA	NA	NA	NA	NA	NA	NA	NA	NA	NA	NA	NA	NA	NA	NA	NA	NA	NA	Wald ratio	1	0.00609414	0.00586723	0.298956	0.757369	TRUE	NA
ENSG00000038002	AGA	Inverse variance weighted	2	0.00022943	0.0052293	0.965005	0.984011	TRUE	NA	Wald ratio	1	0.000945445	0.00526748	0.857555	0.939	TRUE	NA	Wald ratio	1	0.000589055	0.00765772	0.938685	0.976838	TRUE	NA	Inverse variance weighted	2	0.00309631	0.00810438	0.702422	0.848225	TRUE	NA	Wald ratio	1	0.00176625	0.00984053	0.857555	0.945095	TRUE	NA	Wald ratio	1	0.000518483	0.00674028	0.938685	0.970279	TRUE	NA	Wald ratio	1	0.00100058	0.00557465	0.857555	0.978615	TRUE	NA
ENSG00000038210	PI4K2B	Inverse variance weighted	2	0.0424754	0.0172019	0.0135405	0.0817115	TRUE	0.140949	Wald ratio	1	0.0625398	0.0214257	0.00351248	0.0291575	TRUE	0.965108	NA	NA	NA	NA	NA	NA	NA	NA	NA	NA	NA	NA	NA	NA	NA	NA	Wald ratio	1	0.0462032	0.0192936	0.0166323	0.0935231	TRUE	0.80911	NA	NA	NA	NA	NA	NA	NA	NA	NA	NA	NA	NA	NA	NA	NA	NA
ENSG00000038219	BOD1L1	Wald ratio	1	0.0175536	0.0163218	0.282164	0.569015	TRUE	NA	Wald ratio	1	0.0168735	0.0156894	0.282164	0.560176	TRUE	NA	NA	NA	NA	NA	NA	NA	NA	NA	NA	NA	NA	NA	NA	NA	NA	NA	NA	NA	NA	NA	NA	NA	NA	NA	NA	NA	NA	NA	NA	NA	NA	NA	Wald ratio	1	0.0163405	0.0123124	0.184456	0.641575	TRUE	NA
ENSG00000038274	MAT2B	Wald ratio	1	-0.00794654	0.0294022	0.786952	0.914012	TRUE	NA	NA	NA	NA	NA	NA	NA	NA	NA	NA	NA	NA	NA	NA	NA	NA	NA	NA	NA	NA	NA	NA	NA	NA	NA	Inverse variance weighted	2	-0.040128	0.015811	0.0111497	0.0698276	TRUE	0.0583334	NA	NA	NA	NA	NA	NA	NA	NA	NA	NA	NA	NA	NA	NA	NA	NA
ENSG00000038295	TLL1	NA	NA	NA	NA	NA	NA	NA	NA	NA	NA	NA	NA	NA	NA	NA	NA	NA	NA	NA	NA	NA	NA	NA	NA	NA	NA	NA	NA	NA	NA	NA	NA	NA	NA	NA	NA	NA	NA	NA	NA	NA	NA	NA	NA	NA	NA	NA	NA	Wald ratio	1	-0.0196233	0.0127188	0.122865	0.544536	TRUE	NA
ENSG00000038358	EDC4	NA	NA	NA	NA	NA	NA	NA	NA	NA	NA	NA	NA	NA	NA	NA	NA	NA	NA	NA	NA	NA	NA	NA	NA	NA	NA	NA	NA	NA	NA	NA	NA	Wald ratio	1	0.0476705	0.0340504	0.161513	0.415426	TRUE	NA	NA	NA	NA	NA	NA	NA	NA	NA	NA	NA	NA	NA	NA	NA	NA	NA
ENSG00000038382	TRIO	NA	NA	NA	NA	NA	NA	NA	NA	NA	NA	NA	NA	NA	NA	NA	NA	NA	NA	NA	NA	NA	NA	NA	NA	NA	NA	NA	NA	NA	NA	NA	NA	NA	NA	NA	NA	NA	NA	NA	NA	NA	NA	NA	NA	NA	NA	NA	NA	Inverse variance weighted	2	0.00673893	0.00595272	0.257602	0.723291	TRUE	NA
ENSG00000038427	VCAN	Wald ratio	1	0.0066042	0.0321955	0.837472	0.936285	TRUE	NA	NA	NA	NA	NA	NA	NA	NA	NA	Wald ratio	1	-0.0192195	0.0126246	0.127912	0.357383	TRUE	NA	NA	NA	NA	NA	NA	NA	NA	NA	NA	NA	NA	NA	NA	NA	NA	NA	NA	NA	NA	NA	NA	NA	NA	NA	NA	NA	NA	NA	NA	NA	NA	NA
ENSG00000038532	CLEC16A	Wald ratio	1	-0.0318846	0.0282056	0.258293	0.542319	TRUE	NA	NA	NA	NA	NA	NA	NA	NA	NA	NA	NA	NA	NA	NA	NA	NA	NA	Wald ratio	1	0.0557933	0.0153912	0.000288961	0.00339206	TRUE	0.0500804	NA	NA	NA	NA	NA	NA	NA	NA	NA	NA	NA	NA	NA	NA	NA	NA	NA	NA	NA	NA	NA	NA	NA	NA
ENSG00000038945	MSR1	NA	NA	NA	NA	NA	NA	NA	NA	NA	NA	NA	NA	NA	NA	NA	NA	NA	NA	NA	NA	NA	NA	NA	NA	NA	NA	NA	NA	NA	NA	NA	NA	Wald ratio	1	-0.0151681	0.030689	0.621128	0.831649	TRUE	NA	NA	NA	NA	NA	NA	NA	NA	NA	Inverse variance weighted	2	-0.00298029	0.00427233	0.48544	0.872965	TRUE	NA
ENSG00000039123	SKIV2L2	NA	NA	NA	NA	NA	NA	NA	NA	NA	NA	NA	NA	NA	NA	NA	NA	NA	NA	NA	NA	NA	NA	NA	NA	NA	NA	NA	NA	NA	NA	NA	NA	Wald ratio	1	0.173285	0.044149	8.67297e-05	0.0014009	TRUE	0.165348	NA	NA	NA	NA	NA	NA	NA	NA	NA	NA	NA	NA	NA	NA	NA	NA
ENSG00000039139	DNAH5	NA	NA	NA	NA	NA	NA	NA	NA	Wald ratio	1	0.00893052	0.00998117	0.370928	0.641185	TRUE	NA	NA	NA	NA	NA	NA	NA	NA	NA	NA	NA	NA	NA	NA	NA	NA	NA	NA	NA	NA	NA	NA	NA	NA	NA	Wald ratio	1	-0.0117729	0.0131579	0.370928	0.632864	TRUE	NA	Wald ratio	1	0.0067187	0.011605	0.562625	0.903794	TRUE	NA
ENSG00000039319	ZFYVE16	NA	NA	NA	NA	NA	NA	NA	NA	NA	NA	NA	NA	NA	NA	NA	NA	NA	NA	NA	NA	NA	NA	NA	NA	NA	NA	NA	NA	NA	NA	NA	NA	NA	NA	NA	NA	NA	NA	NA	NA	NA	NA	NA	NA	NA	NA	NA	NA	Inverse variance weighted	2	0.00386281	0.00717393	0.590266	0.911636	TRUE	NA
ENSG00000039523	FAM65A	NA	NA	NA	NA	NA	NA	NA	NA	NA	NA	NA	NA	NA	NA	NA	NA	Wald ratio	1	-0.0318446	0.012557	0.0112127	0.0660075	TRUE	0.024429	NA	NA	NA	NA	NA	NA	NA	NA	NA	NA	NA	NA	NA	NA	NA	NA	NA	NA	NA	NA	NA	NA	NA	NA	NA	NA	NA	NA	NA	NA	NA	NA
ENSG00000039537	C6	NA	NA	NA	NA	NA	NA	NA	NA	NA	NA	NA	NA	NA	NA	NA	NA	NA	NA	NA	NA	NA	NA	NA	NA	NA	NA	NA	NA	NA	NA	NA	NA	NA	NA	NA	NA	NA	NA	NA	NA	NA	NA	NA	NA	NA	NA	NA	NA	Wald ratio	1	-0.0111451	0.0144231	0.439684	0.846593	TRUE	NA
ENSG00000039560	RAI14	Wald ratio	1	-0.0304257	0.0228193	0.182422	0.444084	TRUE	NA	NA	NA	NA	NA	NA	NA	NA	NA	NA	NA	NA	NA	NA	NA	NA	NA	NA	NA	NA	NA	NA	NA	NA	NA	Wald ratio	1	-0.0579992	0.0300136	0.0533062	0.206106	TRUE	NA	NA	NA	NA	NA	NA	NA	NA	NA	Inverse variance weighted	2	-0.0042133	0.00552103	0.445382	0.849978	TRUE	NA
ENSG00000039650	PNKP	Wald ratio	1	-0.00188029	0.0136634	0.890545	0.958824	TRUE	NA	Wald ratio	1	0.00019893	0.0111401	0.985753	0.993868	TRUE	NA	NA	NA	NA	NA	NA	NA	NA	NA	NA	NA	NA	NA	NA	NA	NA	NA	Wald ratio	1	0.000312127	0.0174791	0.985753	0.994909	TRUE	NA	Wald ratio	1	0.000355992	0.0122817	0.976876	0.988802	TRUE	NA	Wald ratio	1	0.0258251	0.0130847	0.0484177	0.349483	TRUE	0.10915
ENSG00000039987	BEST2	NA	NA	NA	NA	NA	NA	NA	NA	NA	NA	NA	NA	NA	NA	NA	NA	NA	NA	NA	NA	NA	NA	NA	NA	NA	NA	NA	NA	NA	NA	NA	NA	NA	NA	NA	NA	NA	NA	NA	NA	NA	NA	NA	NA	NA	NA	NA	NA	Inverse variance weighted	2	0.00462619	0.01772	0.794037	0.96558	FALSE	NA
ENSG00000040199	PHLPP2	Wald ratio	1	-0.0184239	0.00854201	0.0310164	0.144587	TRUE	0.0623175	Wald ratio	1	0.0468643	0.0232001	0.0433834	0.182464	TRUE	0.0298141	NA	NA	NA	NA	NA	NA	NA	NA	Wald ratio	1	-0.0203653	0.0116035	0.0792419	0.254903	TRUE	NA	NA	NA	NA	NA	NA	NA	NA	NA	Wald ratio	1	-0.032938	0.0134992	0.0146873	0.0820541	TRUE	0.0710045	NA	NA	NA	NA	NA	NA	NA	NA
ENSG00000040275	SPDL1	Wald ratio	1	0.016236	0.00782457	0.0379865	0.167165	TRUE	0.0446502	Wald ratio	1	0.014442	0.0129056	0.26312	0.53975	TRUE	NA	NA	NA	NA	NA	NA	NA	NA	NA	NA	NA	NA	NA	NA	NA	NA	NA	NA	NA	NA	NA	NA	NA	NA	NA	Wald ratio	1	-0.0106949	0.00955714	0.26312	0.523579	TRUE	NA	Inverse variance weighted	2	0.0109428	0.00713502	0.12511	0.548532	TRUE	NA
ENSG00000040487	PQLC2	Wald ratio	1	0.0574273	0.0189842	0.00248633	0.0225158	TRUE	0.123877	Wald ratio	1	0.0414073	0.0131605	0.00165327	0.0160828	TRUE	0.148928	NA	NA	NA	NA	NA	NA	NA	NA	Wald ratio	1	-0.0130568	0.012773	0.306676	0.567531	TRUE	NA	NA	NA	NA	NA	NA	NA	NA	NA	NA	NA	NA	NA	NA	NA	NA	NA	Inverse variance weighted	2	0.00314635	0.00765138	0.680916	0.940459	FALSE	NA
ENSG00000040531	CTNS	Wald ratio	1	-0.00507081	0.00777525	0.514289	0.758112	TRUE	NA	Wald ratio	1	0.000186596	0.00839684	0.982271	0.992814	TRUE	NA	Wald ratio	1	0.00893325	0.0136977	0.514289	0.746279	TRUE	NA	Wald ratio	1	0.00978658	0.00889689	0.271332	0.528552	TRUE	NA	Wald ratio	1	0.00583124	0.0222647	0.793395	0.921095	TRUE	NA	Wald ratio	1	-0.000376686	0.0169509	0.982271	0.99011	TRUE	NA	Wald ratio	1	0.0147645	0.0118758	0.213778	0.678019	TRUE	NA
ENSG00000040933	INPP4A	Wald ratio	1	0.00413642	0.00868648	0.633939	0.83386	TRUE	NA	Wald ratio	1	0.00583492	0.0122533	0.633939	0.833685	TRUE	NA	NA	NA	NA	NA	NA	NA	NA	NA	NA	NA	NA	NA	NA	NA	NA	NA	Wald ratio	1	-0.00975996	0.0220883	0.65859	0.856055	TRUE	NA	Wald ratio	1	0.00693019	0.0163148	0.670998	0.844301	TRUE	NA	NA	NA	NA	NA	NA	NA	NA	NA
ENSG00000041353	RAB27B	NA	NA	NA	NA	NA	NA	NA	NA	Wald ratio	1	0.00528496	0.0204505	0.796077	0.915258	TRUE	NA	NA	NA	NA	NA	NA	NA	NA	NA	NA	NA	NA	NA	NA	NA	NA	NA	NA	NA	NA	NA	NA	NA	NA	NA	NA	NA	NA	NA	NA	NA	NA	NA	NA	NA	NA	NA	NA	NA	NA	NA
ENSG00000041357	PSMA4	Wald ratio	1	-0.052813	0.0278339	0.0577704	0.221496	TRUE	NA	NA	NA	NA	NA	NA	NA	NA	NA	NA	NA	NA	NA	NA	NA	NA	NA	NA	NA	NA	NA	NA	NA	NA	NA	Wald ratio	1	-0.0539721	0.038697	0.163095	0.417314	TRUE	NA	NA	NA	NA	NA	NA	NA	NA	NA	Wald ratio	1	-0.0057449	0.0122079	0.637935	0.928805	TRUE	NA
ENSG00000041515	MYO16	Wald ratio	1	-0.0913069	0.0235445	0.000105298	0.001756	TRUE	0.0621648	NA	NA	NA	NA	NA	NA	NA	NA	NA	NA	NA	NA	NA	NA	NA	NA	NA	NA	NA	NA	NA	NA	NA	NA	NA	NA	NA	NA	NA	NA	NA	NA	NA	NA	NA	NA	NA	NA	NA	NA	Inverse variance weighted	2	-0.00751969	0.0125893	0.550303	0.899795	TRUE	NA
ENSG00000041802	LSG1	NA	NA	NA	NA	NA	NA	NA	NA	NA	NA	NA	NA	NA	NA	NA	NA	NA	NA	NA	NA	NA	NA	NA	NA	NA	NA	NA	NA	NA	NA	NA	NA	Wald ratio	1	0.0132843	0.0235494	0.572684	0.800476	TRUE	NA	NA	NA	NA	NA	NA	NA	NA	NA	Inverse variance weighted	2	0.000985447	0.00423429	0.815971	0.970141	TRUE	NA
ENSG00000041982	TNC	NA	NA	NA	NA	NA	NA	NA	NA	NA	NA	NA	NA	NA	NA	NA	NA	Wald ratio	1	0.00287916	0.0158354	0.855725	0.933887	TRUE	NA	Wald ratio	1	0.0327261	0.00823298	7.03793e-05	0.00105435	TRUE	0.0642192	NA	NA	NA	NA	NA	NA	NA	NA	NA	NA	NA	NA	NA	NA	NA	NA	Wald ratio	1	0.0110419	0.0077702	0.155301	0.600666	TRUE	NA
ENSG00000041988	THAP3	NA	NA	NA	NA	NA	NA	NA	NA	Wald ratio	1	0.108471	0.0238397	5.36459e-06	0.00012182	TRUE	0.222288	Wald ratio	1	-0.0581155	0.0105186	3.29486e-08	1.07366e-06	TRUE	0.219226	Wald ratio	1	-0.0477666	0.0141128	0.000712781	0.00730426	TRUE	0.503908	Wald ratio	1	-0.0390936	0.0091447	1.91137e-05	0.000383512	TRUE	0.980428	NA	NA	NA	NA	NA	NA	NA	NA	Wald ratio	1	-0.0465847	0.0101271	4.22491e-06	0.000313579	TRUE	0.0802188
ENSG00000042062	FAM65C	Wald ratio	1	0.0381658	0.0200138	0.0565236	0.21855	TRUE	NA	Wald ratio	1	-0.0265857	0.019376	0.170034	0.417842	TRUE	NA	NA	NA	NA	NA	NA	NA	NA	NA	NA	NA	NA	NA	NA	NA	NA	NA	Wald ratio	1	0.032626	0.0171088	0.0565236	0.214094	TRUE	NA	NA	NA	NA	NA	NA	NA	NA	NA	Wald ratio	1	0.00738984	0.00867503	0.394296	0.822834	TRUE	NA
ENSG00000042088	TDP1	Wald ratio	1	-0.00548619	0.0135326	0.68518	0.862116	TRUE	NA	NA	NA	NA	NA	NA	NA	NA	NA	NA	NA	NA	NA	NA	NA	NA	NA	Wald ratio	1	-0.00820636	0.0128224	0.522173	0.740981	TRUE	NA	NA	NA	NA	NA	NA	NA	NA	NA	NA	NA	NA	NA	NA	NA	NA	NA	Wald ratio	1	-0.0163872	0.0117908	0.16458	0.613976	TRUE	NA
ENSG00000042286	AIFM2	NA	NA	NA	NA	NA	NA	NA	NA	NA	NA	NA	NA	NA	NA	NA	NA	NA	NA	NA	NA	NA	NA	NA	NA	NA	NA	NA	NA	NA	NA	NA	NA	NA	NA	NA	NA	NA	NA	NA	NA	NA	NA	NA	NA	NA	NA	NA	NA	Wald ratio	1	0.0003464	0.00689337	0.959922	0.992335	TRUE	NA
ENSG00000042304	C2orf83	NA	NA	NA	NA	NA	NA	NA	NA	NA	NA	NA	NA	NA	NA	NA	NA	NA	NA	NA	NA	NA	NA	NA	NA	NA	NA	NA	NA	NA	NA	NA	NA	NA	NA	NA	NA	NA	NA	NA	NA	NA	NA	NA	NA	NA	NA	NA	NA	Wald ratio	1	-0.0139081	0.0112821	0.217666	0.684019	TRUE	NA
ENSG00000042317	SPATA7	Wald ratio	1	-0.0326295	0.0157251	0.0379865	0.167165	TRUE	0.0595262	Wald ratio	1	0.00564894	0.0288723	0.844882	0.934462	TRUE	NA	Wald ratio	1	-0.00854221	0.00497233	0.085806	0.278761	TRUE	NA	NA	NA	NA	NA	NA	NA	NA	NA	Inverse variance weighted	2	-0.012414	0.0152653	0.416095	0.687765	FALSE	NA	NA	NA	NA	NA	NA	NA	NA	NA	Wald ratio	1	0.0144316	0.00808804	0.0743727	0.436521	TRUE	NA
ENSG00000042429	MED17	Wald ratio	1	-0.0340236	0.0356549	0.339958	0.626293	TRUE	NA	NA	NA	NA	NA	NA	NA	NA	NA	NA	NA	NA	NA	NA	NA	NA	NA	NA	NA	NA	NA	NA	NA	NA	NA	Wald ratio	1	-0.000701986	0.0147417	0.96202	0.987029	TRUE	NA	NA	NA	NA	NA	NA	NA	NA	NA	NA	NA	NA	NA	NA	NA	NA	NA
ENSG00000042445	RETSAT	Wald ratio	1	-0.0511092	0.0420899	0.224639	0.500828	TRUE	NA	NA	NA	NA	NA	NA	NA	NA	NA	Wald ratio	1	0.0222963	0.0124329	0.0729196	0.254166	TRUE	NA	NA	NA	NA	NA	NA	NA	NA	NA	Wald ratio	1	-0.00400662	0.030851	0.896669	0.959731	TRUE	NA	NA	NA	NA	NA	NA	NA	NA	NA	Wald ratio	1	-0.00825526	0.0116185	0.477378	0.868276	TRUE	NA
ENSG00000042493	CAPG	Wald ratio	1	-0.0258585	0.0132725	0.051382	0.205807	TRUE	NA	NA	NA	NA	NA	NA	NA	NA	NA	Wald ratio	1	0.00328612	0.0124873	0.792429	0.90716	TRUE	NA	Wald ratio	1	0.000804822	0.0101944	0.937074	0.972949	TRUE	NA	Wald ratio	1	-0.00107818	0.0105123	0.918309	0.970383	TRUE	NA	NA	NA	NA	NA	NA	NA	NA	NA	Wald ratio	1	0.0190745	0.0092927	0.0401083	0.316734	TRUE	0.0193272
ENSG00000042753	AP2S1	Inverse variance weighted	2	-0.0334294	0.0335231	0.318665	0.602104	TRUE	NA	Wald ratio	1	-0.0679981	0.0359091	0.0582759	0.219888	TRUE	NA	NA	NA	NA	NA	NA	NA	NA	NA	NA	NA	NA	NA	NA	NA	NA	NA	Inverse variance weighted	2	-0.0366516	0.0181891	0.043902	0.182297	TRUE	0.117654	NA	NA	NA	NA	NA	NA	NA	NA	Wald ratio	1	-0.000382298	0.0145273	0.979005	0.996016	TRUE	NA
ENSG00000042781	USH2A	NA	NA	NA	NA	NA	NA	NA	NA	NA	NA	NA	NA	NA	NA	NA	NA	NA	NA	NA	NA	NA	NA	NA	NA	NA	NA	NA	NA	NA	NA	NA	NA	NA	NA	NA	NA	NA	NA	NA	NA	NA	NA	NA	NA	NA	NA	NA	NA	Inverse variance weighted	3	0.000842069	0.00698345	0.904023	0.985109	FALSE	NA
ENSG00000042813	ZPBP	NA	NA	NA	NA	NA	NA	NA	NA	NA	NA	NA	NA	NA	NA	NA	NA	NA	NA	NA	NA	NA	NA	NA	NA	NA	NA	NA	NA	NA	NA	NA	NA	NA	NA	NA	NA	NA	NA	NA	NA	NA	NA	NA	NA	NA	NA	NA	NA	Wald ratio	1	0.0193911	0.0124738	0.120054	0.537666	TRUE	NA
ENSG00000042832	TG	NA	NA	NA	NA	NA	NA	NA	NA	NA	NA	NA	NA	NA	NA	NA	NA	NA	NA	NA	NA	NA	NA	NA	NA	NA	NA	NA	NA	NA	NA	NA	NA	NA	NA	NA	NA	NA	NA	NA	NA	NA	NA	NA	NA	NA	NA	NA	NA	Wald ratio	1	0.0188507	0.0128528	0.142467	0.581621	TRUE	NA
ENSG00000042980	ADAM28	NA	NA	NA	NA	NA	NA	NA	NA	NA	NA	NA	NA	NA	NA	NA	NA	NA	NA	NA	NA	NA	NA	NA	NA	NA	NA	NA	NA	NA	NA	NA	NA	NA	NA	NA	NA	NA	NA	NA	NA	NA	NA	NA	NA	NA	NA	NA	NA	Wald ratio	1	0.00472289	0.011245	0.674485	0.937353	TRUE	NA
ENSG00000043039	BARX2	NA	NA	NA	NA	NA	NA	NA	NA	NA	NA	NA	NA	NA	NA	NA	NA	NA	NA	NA	NA	NA	NA	NA	NA	NA	NA	NA	NA	NA	NA	NA	NA	NA	NA	NA	NA	NA	NA	NA	NA	Wald ratio	1	-0.0192884	0.0156963	0.219126	0.469631	TRUE	NA	NA	NA	NA	NA	NA	NA	NA	NA
ENSG00000043462	LCP2	Wald ratio	1	0.0265658	0.017104	0.120377	0.350921	TRUE	NA	NA	NA	NA	NA	NA	NA	NA	NA	NA	NA	NA	NA	NA	NA	NA	NA	NA	NA	NA	NA	NA	NA	NA	NA	NA	NA	NA	NA	NA	NA	NA	NA	NA	NA	NA	NA	NA	NA	NA	NA	Wald ratio	1	-0.0121992	0.0134191	0.363302	0.801815	TRUE	NA
ENSG00000043514	TRIT1	Wald ratio	1	0.0181395	0.0093023	0.0511761	0.205154	TRUE	NA	Wald ratio	1	0.0205551	0.0105411	0.0511761	0.203913	TRUE	NA	Wald ratio	1	-0.0216202	0.0110873	0.0511761	0.198669	TRUE	NA	Wald ratio	1	-0.0197001	0.0101026	0.0511761	0.188746	TRUE	NA	Wald ratio	1	0.0160456	0.00822853	0.0511761	0.200276	TRUE	NA	Wald ratio	1	-0.0112868	0.0142745	0.42912	0.680166	TRUE	NA	Wald ratio	1	0.0149256	0.00758929	0.0492217	0.353041	TRUE	0.217907
ENSG00000043591	ADRB1	NA	NA	NA	NA	NA	NA	NA	NA	NA	NA	NA	NA	NA	NA	NA	NA	NA	NA	NA	NA	NA	NA	NA	NA	NA	NA	NA	NA	NA	NA	NA	NA	NA	NA	NA	NA	NA	NA	NA	NA	NA	NA	NA	NA	NA	NA	NA	NA	Wald ratio	1	0.0052621	0.0107634	0.62492	0.924685	TRUE	NA
ENSG00000044012	GUCA2B	NA	NA	NA	NA	NA	NA	NA	NA	NA	NA	NA	NA	NA	NA	NA	NA	NA	NA	NA	NA	NA	NA	NA	NA	NA	NA	NA	NA	NA	NA	NA	NA	NA	NA	NA	NA	NA	NA	NA	NA	NA	NA	NA	NA	NA	NA	NA	NA	Wald ratio	1	-0.0151406	0.0134426	0.260032	0.725787	TRUE	NA
ENSG00000044090	CUL7	Wald ratio	1	-0.0191128	0.0161896	0.237779	0.517008	TRUE	NA	Wald ratio	1	-0.0171468	0.0145243	0.237779	0.509483	TRUE	NA	Wald ratio	1	0.0154745	0.0190668	0.417025	0.677792	TRUE	NA	Wald ratio	1	0.013252	0.0112252	0.237779	0.496386	TRUE	NA	Wald ratio	1	-0.0298276	0.0252657	0.237779	0.514735	TRUE	NA	Wald ratio	1	0.0132555	0.0112282	0.237779	0.495026	TRUE	NA	NA	NA	NA	NA	NA	NA	NA	NA
ENSG00000044115	CTNNA1	Wald ratio	1	0.0742654	0.0412586	0.0718606	0.253708	TRUE	NA	Wald ratio	1	-0.0412234	0.0274823	0.133614	0.364585	TRUE	NA	NA	NA	NA	NA	NA	NA	NA	NA	NA	NA	NA	NA	NA	NA	NA	NA	Wald ratio	1	-0.0451901	0.0231744	0.0511761	0.200276	TRUE	NA	NA	NA	NA	NA	NA	NA	NA	NA	NA	NA	NA	NA	NA	NA	NA	NA
ENSG00000044459	CNTLN	Inverse variance weighted	2	0.0145923	0.0141956	0.303976	0.593964	TRUE	NA	NA	NA	NA	NA	NA	NA	NA	NA	NA	NA	NA	NA	NA	NA	NA	NA	Wald ratio	1	0.00218161	0.00704829	0.756923	0.881629	TRUE	NA	Wald ratio	1	-0.000366052	0.0172045	0.983025	0.993834	TRUE	NA	Wald ratio	1	-0.00358101	0.00483019	0.458463	0.704197	TRUE	NA	Wald ratio	1	-0.00060488	0.00806507	0.940215	0.988294	TRUE	NA
ENSG00000044524	EPHA3	NA	NA	NA	NA	NA	NA	NA	NA	NA	NA	NA	NA	NA	NA	NA	NA	NA	NA	NA	NA	NA	NA	NA	NA	Wald ratio	1	0.0347517	0.0247512	0.160307	0.393389	TRUE	NA	Wald ratio	1	-0.108495	0.0324076	0.000814481	0.00905015	TRUE	0.668297	Wald ratio	1	0.00702082	0.00942796	0.456465	0.702345	TRUE	NA	NA	NA	NA	NA	NA	NA	NA	NA
ENSG00000044574	HSPA5	NA	NA	NA	NA	NA	NA	NA	NA	NA	NA	NA	NA	NA	NA	NA	NA	NA	NA	NA	NA	NA	NA	NA	NA	NA	NA	NA	NA	NA	NA	NA	NA	NA	NA	NA	NA	NA	NA	NA	NA	NA	NA	NA	NA	NA	NA	NA	NA	Wald ratio	1	-0.0142617	0.0140741	0.310901	0.766758	TRUE	NA
ENSG00000046604	DSG2	NA	NA	NA	NA	NA	NA	NA	NA	Wald ratio	1	0.00267487	0.0233096	0.90864	0.962218	TRUE	NA	NA	NA	NA	NA	NA	NA	NA	NA	Wald ratio	1	0.00915773	0.0132278	0.488744	0.719508	TRUE	NA	NA	NA	NA	NA	NA	NA	NA	NA	NA	NA	NA	NA	NA	NA	NA	NA	Wald ratio	1	-0.0156503	0.0115812	0.176583	0.632019	TRUE	NA
ENSG00000046889	PREX2	NA	NA	NA	NA	NA	NA	NA	NA	NA	NA	NA	NA	NA	NA	NA	NA	NA	NA	NA	NA	NA	NA	NA	NA	NA	NA	NA	NA	NA	NA	NA	NA	Inverse variance weighted	2	-0.0440795	0.0241545	0.0680169	0.24186	TRUE	NA	NA	NA	NA	NA	NA	NA	NA	NA	NA	NA	NA	NA	NA	NA	NA	NA
ENSG00000047056	WDR37	Inverse variance weighted	2	-0.0129091	0.0128845	0.316388	0.599663	TRUE	NA	NA	NA	NA	NA	NA	NA	NA	NA	NA	NA	NA	NA	NA	NA	NA	NA	NA	NA	NA	NA	NA	NA	NA	NA	NA	NA	NA	NA	NA	NA	NA	NA	Wald ratio	1	0.00663224	0.0102914	0.519287	0.742058	TRUE	NA	NA	NA	NA	NA	NA	NA	NA	NA
ENSG00000047188	YTHDC2	NA	NA	NA	NA	NA	NA	NA	NA	Wald ratio	1	0.00565022	0.0130661	0.665427	0.850977	TRUE	NA	NA	NA	NA	NA	NA	NA	NA	NA	NA	NA	NA	NA	NA	NA	NA	NA	Wald ratio	1	0.0167812	0.0388064	0.665427	0.858672	TRUE	NA	Wald ratio	1	-0.0154957	0.0121988	0.203988	0.451768	TRUE	NA	Wald ratio	1	-0.00715546	0.00980563	0.465555	0.862754	TRUE	NA
ENSG00000047315	POLR2B	Wald ratio	1	0.0199364	0.0273202	0.465555	0.724775	TRUE	NA	NA	NA	NA	NA	NA	NA	NA	NA	NA	NA	NA	NA	NA	NA	NA	NA	NA	NA	NA	NA	NA	NA	NA	NA	Wald ratio	1	-0.00482919	0.0458773	0.916167	0.969589	TRUE	NA	NA	NA	NA	NA	NA	NA	NA	NA	NA	NA	NA	NA	NA	NA	NA	NA
ENSG00000047346	FAM214A	NA	NA	NA	NA	NA	NA	NA	NA	Wald ratio	1	0.0474648	0.0293165	0.105437	0.317373	TRUE	NA	Wald ratio	1	0.00991399	0.0108812	0.362237	0.633178	TRUE	NA	NA	NA	NA	NA	NA	NA	NA	NA	NA	NA	NA	NA	NA	NA	NA	NA	NA	NA	NA	NA	NA	NA	NA	NA	NA	NA	NA	NA	NA	NA	NA	NA
ENSG00000047365	ARAP2	Wald ratio	1	0.0169723	0.0201154	0.398809	0.677686	TRUE	NA	NA	NA	NA	NA	NA	NA	NA	NA	NA	NA	NA	NA	NA	NA	NA	NA	NA	NA	NA	NA	NA	NA	NA	NA	NA	NA	NA	NA	NA	NA	NA	NA	NA	NA	NA	NA	NA	NA	NA	NA	Wald ratio	1	0.0100594	0.0150892	0.504985	0.880392	TRUE	NA
ENSG00000047457	CP	NA	NA	NA	NA	NA	NA	NA	NA	NA	NA	NA	NA	NA	NA	NA	NA	NA	NA	NA	NA	NA	NA	NA	NA	NA	NA	NA	NA	NA	NA	NA	NA	Wald ratio	1	0.0366619	0.0300561	0.222548	0.496247	TRUE	NA	NA	NA	NA	NA	NA	NA	NA	NA	NA	NA	NA	NA	NA	NA	NA	NA
ENSG00000047578	KIAA0556	NA	NA	NA	NA	NA	NA	NA	NA	NA	NA	NA	NA	NA	NA	NA	NA	NA	NA	NA	NA	NA	NA	NA	NA	NA	NA	NA	NA	NA	NA	NA	NA	Wald ratio	1	-0.00137862	0.0372228	0.970455	0.991913	TRUE	NA	NA	NA	NA	NA	NA	NA	NA	NA	NA	NA	NA	NA	NA	NA	NA	NA
ENSG00000047579	DTNBP1	Wald ratio	1	0.00468926	0.0171939	0.785063	0.914012	TRUE	NA	Wald ratio	1	0.0108281	0.017908	0.545411	0.778394	TRUE	NA	Wald ratio	1	-0.0160129	0.0111023	0.149216	0.393287	TRUE	NA	NA	NA	NA	NA	NA	NA	NA	NA	NA	NA	NA	NA	NA	NA	NA	NA	Wald ratio	1	0.00264546	0.01455	0.855725	0.933454	TRUE	NA	Wald ratio	1	-0.0261828	0.0126153	0.0379428	0.306691	TRUE	0.531012
ENSG00000047617	ANO2	Inverse variance weighted	2	0.00595321	0.0200775	0.76684	0.904456	FALSE	NA	Wald ratio	1	-0.0100675	0.0147141	0.493842	0.741756	TRUE	NA	NA	NA	NA	NA	NA	NA	NA	NA	NA	NA	NA	NA	NA	NA	NA	NA	Wald ratio	1	0.0128052	0.0128052	0.317311	0.595411	TRUE	NA	Wald ratio	1	-0.0255371	0.0202428	0.207115	0.45622	TRUE	NA	NA	NA	NA	NA	NA	NA	NA	NA
ENSG00000047621	C12orf4	NA	NA	NA	NA	NA	NA	NA	NA	NA	NA	NA	NA	NA	NA	NA	NA	NA	NA	NA	NA	NA	NA	NA	NA	NA	NA	NA	NA	NA	NA	NA	NA	Wald ratio	1	0.0880559	0.0290025	0.00239624	0.021888	TRUE	0.0621792	NA	NA	NA	NA	NA	NA	NA	NA	NA	NA	NA	NA	NA	NA	NA	NA
ENSG00000047662	FAM184B	NA	NA	NA	NA	NA	NA	NA	NA	NA	NA	NA	NA	NA	NA	NA	NA	NA	NA	NA	NA	NA	NA	NA	NA	NA	NA	NA	NA	NA	NA	NA	NA	Wald ratio	1	-0.0721672	0.0360836	0.0455003	0.185076	TRUE	0.127394	NA	NA	NA	NA	NA	NA	NA	NA	Wald ratio	1	-0.0030985	0.00923227	0.73716	0.952964	TRUE	NA
ENSG00000047932	GOPC	Wald ratio	1	0.0973932	0.0153342	2.13432e-10	1.516e-08	TRUE	0.986324	Wald ratio	1	-0.123916	0.0264821	2.87933e-06	7.05294e-05	TRUE	0.835044	NA	NA	NA	NA	NA	NA	NA	NA	NA	NA	NA	NA	NA	NA	NA	NA	Inverse variance weighted	2	-0.0232554	0.0555807	0.675649	0.864794	FALSE	NA	NA	NA	NA	NA	NA	NA	NA	NA	NA	NA	NA	NA	NA	NA	NA	NA
ENSG00000048028	USP28	NA	NA	NA	NA	NA	NA	NA	NA	NA	NA	NA	NA	NA	NA	NA	NA	NA	NA	NA	NA	NA	NA	NA	NA	NA	NA	NA	NA	NA	NA	NA	NA	Wald ratio	1	0.00382753	0.024241	0.87454	0.951902	TRUE	NA	NA	NA	NA	NA	NA	NA	NA	NA	Wald ratio	1	0.00907504	0.00579192	0.117151	0.532905	TRUE	NA
ENSG00000048052	HDAC9	Wald ratio	1	0.114439	0.0257638	8.91844e-06	0.000211158	TRUE	0.592934	NA	NA	NA	NA	NA	NA	NA	NA	NA	NA	NA	NA	NA	NA	NA	NA	NA	NA	NA	NA	NA	NA	NA	NA	NA	NA	NA	NA	NA	NA	NA	NA	NA	NA	NA	NA	NA	NA	NA	NA	Inverse variance weighted	2	-0.00270234	0.013318	0.839207	0.974214	FALSE	NA
ENSG00000048140	TSPAN17	Wald ratio	1	0.0204668	0.019132	0.284724	0.572373	TRUE	NA	NA	NA	NA	NA	NA	NA	NA	NA	NA	NA	NA	NA	NA	NA	NA	NA	NA	NA	NA	NA	NA	NA	NA	NA	NA	NA	NA	NA	NA	NA	NA	NA	NA	NA	NA	NA	NA	NA	NA	NA	NA	NA	NA	NA	NA	NA	NA	NA
ENSG00000048162	NOP16	NA	NA	NA	NA	NA	NA	NA	NA	Wald ratio	1	0.0393358	0.040371	0.329878	0.605013	TRUE	NA	NA	NA	NA	NA	NA	NA	NA	NA	NA	NA	NA	NA	NA	NA	NA	NA	Wald ratio	1	-0.0136399	0.0431929	0.752162	0.905517	TRUE	NA	Wald ratio	1	-0.0149174	0.0157348	0.343103	0.605499	TRUE	NA	Wald ratio	1	0.0207003	0.0143916	0.150333	0.593892	TRUE	NA
ENSG00000048342	CC2D2A	Wald ratio	1	0.0390311	0.0411327	0.342669	0.628445	TRUE	NA	NA	NA	NA	NA	NA	NA	NA	NA	NA	NA	NA	NA	NA	NA	NA	NA	NA	NA	NA	NA	NA	NA	NA	NA	NA	NA	NA	NA	NA	NA	NA	NA	NA	NA	NA	NA	NA	NA	NA	NA	NA	NA	NA	NA	NA	NA	NA	NA
ENSG00000048392	RRM2B	NA	NA	NA	NA	NA	NA	NA	NA	Wald ratio	1	0.0263069	0.0196376	0.180368	0.433289	TRUE	NA	NA	NA	NA	NA	NA	NA	NA	NA	NA	NA	NA	NA	NA	NA	NA	NA	Inverse variance weighted	2	0.0197084	0.0124421	0.11319	0.337513	TRUE	NA	NA	NA	NA	NA	NA	NA	NA	NA	NA	NA	NA	NA	NA	NA	NA	NA
ENSG00000048405	ZNF800	Wald ratio	1	-0.0538933	0.0259233	0.0376222	0.166709	TRUE	0.0384862	Wald ratio	1	0.0667002	0.0347206	0.0547251	0.211293	TRUE	NA	NA	NA	NA	NA	NA	NA	NA	NA	NA	NA	NA	NA	NA	NA	NA	NA	Wald ratio	1	0.0384221	0.0358607	0.283977	0.567614	TRUE	NA	NA	NA	NA	NA	NA	NA	NA	NA	Wald ratio	1	-0.0238969	0.0122899	0.0518419	0.362306	TRUE	NA
ENSG00000048471	SNX29	Wald ratio	1	-0.0133415	0.0196416	0.496982	0.749303	TRUE	NA	Inverse variance weighted	2	0.0206454	0.0156948	0.188365	0.444075	TRUE	NA	NA	NA	NA	NA	NA	NA	NA	NA	NA	NA	NA	NA	NA	NA	NA	NA	Wald ratio	1	0.0130465	0.0283954	0.645904	0.847996	TRUE	NA	Wald ratio	1	-0.0370998	0.0135557	0.00620321	0.0435372	TRUE	0.0179392	Wald ratio	1	-0.0105232	0.00895589	0.239995	0.708654	TRUE	NA
ENSG00000048540	LMO3	Wald ratio	1	0.0209648	0.0189194	0.267815	0.553943	TRUE	NA	Wald ratio	1	0	0.0225411	1	1	TRUE	NA	NA	NA	NA	NA	NA	NA	NA	NA	Wald ratio	1	0.00183968	0.00613228	0.764177	0.885162	TRUE	NA	Inverse variance weighted	2	-0.00054438	0.0330566	0.986861	0.995594	FALSE	NA	Wald ratio	1	0.0141919	0.00737423	0.0542884	0.198783	TRUE	NA	Wald ratio	1	-0.0264902	0.0128709	0.0395767	0.315189	TRUE	0.034889
ENSG00000048544	MRPS10	Wald ratio	1	-0.00227658	0.00682975	0.738883	0.890317	TRUE	NA	Wald ratio	1	-0.00288635	0.00865905	0.738883	0.888348	TRUE	NA	Wald ratio	1	-0.0375367	0.0186352	0.0439795	0.180506	TRUE	0.0878056	NA	NA	NA	NA	NA	NA	NA	NA	Wald ratio	1	-0.00394199	0.0115227	0.732272	0.897243	TRUE	NA	Wald ratio	1	-0.0302658	0.0205375	0.140567	0.360266	TRUE	NA	Wald ratio	1	-0.00195119	0.00585358	0.738883	0.952964	TRUE	NA
ENSG00000048545	GUCA1A	NA	NA	NA	NA	NA	NA	NA	NA	NA	NA	NA	NA	NA	NA	NA	NA	NA	NA	NA	NA	NA	NA	NA	NA	NA	NA	NA	NA	NA	NA	NA	NA	NA	NA	NA	NA	NA	NA	NA	NA	NA	NA	NA	NA	NA	NA	NA	NA	Wald ratio	1	0.0142189	0.0123689	0.25032	0.71716	TRUE	NA
ENSG00000048707	VPS13D	NA	NA	NA	NA	NA	NA	NA	NA	NA	NA	NA	NA	NA	NA	NA	NA	NA	NA	NA	NA	NA	NA	NA	NA	NA	NA	NA	NA	NA	NA	NA	NA	NA	NA	NA	NA	NA	NA	NA	NA	NA	NA	NA	NA	NA	NA	NA	NA	Wald ratio	1	0.0129728	0.01199	0.279267	0.740973	TRUE	NA
ENSG00000048740	CELF2	Wald ratio	1	-0.0332516	0.0382898	0.385164	0.666186	TRUE	NA	NA	NA	NA	NA	NA	NA	NA	NA	NA	NA	NA	NA	NA	NA	NA	NA	NA	NA	NA	NA	NA	NA	NA	NA	Wald ratio	1	-0.0171447	0.0275539	0.533796	0.773952	TRUE	NA	Wald ratio	1	0.0279047	0.0176083	0.113024	0.314891	TRUE	NA	Wald ratio	1	0.00176431	0.0156828	0.910427	0.985561	TRUE	NA
ENSG00000048828	FAM120A	NA	NA	NA	NA	NA	NA	NA	NA	NA	NA	NA	NA	NA	NA	NA	NA	NA	NA	NA	NA	NA	NA	NA	NA	NA	NA	NA	NA	NA	NA	NA	NA	NA	NA	NA	NA	NA	NA	NA	NA	Wald ratio	1	0.0480586	0.0347658	0.166863	0.397554	TRUE	NA	NA	NA	NA	NA	NA	NA	NA	NA
ENSG00000049089	COL9A2	Inverse variance weighted	2	0.00449284	0.0246303	0.85526	0.944282	TRUE	NA	NA	NA	NA	NA	NA	NA	NA	NA	NA	NA	NA	NA	NA	NA	NA	NA	Wald ratio	1	0.0102325	0.0105167	0.330567	0.592571	TRUE	NA	NA	NA	NA	NA	NA	NA	NA	NA	Wald ratio	1	0.00758127	0.00677475	0.26312	0.523579	TRUE	NA	Wald ratio	1	-0.00979083	0.00761509	0.198543	0.659709	TRUE	NA
ENSG00000049167	ERCC8	Wald ratio	1	-0.0462596	0.033838	0.171598	0.428168	TRUE	NA	Wald ratio	1	0.0569866	0.021085	0.00687782	0.0492186	TRUE	0.0450471	NA	NA	NA	NA	NA	NA	NA	NA	NA	NA	NA	NA	NA	NA	NA	NA	NA	NA	NA	NA	NA	NA	NA	NA	Wald ratio	1	0.0261276	0.00966721	0.00687782	0.0467287	TRUE	0.0720453	Wald ratio	1	0.0183621	0.0106884	0.085806	0.463815	TRUE	NA
ENSG00000049192	ADAMTS6	Wald ratio	1	-0.0355213	0.0201607	0.0780854	0.26751	TRUE	NA	NA	NA	NA	NA	NA	NA	NA	NA	NA	NA	NA	NA	NA	NA	NA	NA	NA	NA	NA	NA	NA	NA	NA	NA	NA	NA	NA	NA	NA	NA	NA	NA	NA	NA	NA	NA	NA	NA	NA	NA	Inverse variance weighted	2	0.0138714	0.0200708	0.48949	0.874362	FALSE	NA
ENSG00000049239	H6PD	NA	NA	NA	NA	NA	NA	NA	NA	Wald ratio	1	-0.0139136	0.0251771	0.580516	0.802085	TRUE	NA	NA	NA	NA	NA	NA	NA	NA	NA	NA	NA	NA	NA	NA	NA	NA	NA	Wald ratio	1	-0.0128966	0.0233366	0.580516	0.805635	TRUE	NA	Wald ratio	1	0.015421	0.015421	0.317311	0.576563	TRUE	NA	Wald ratio	1	0.00368202	0.00666271	0.580516	0.909088	TRUE	NA
ENSG00000049245	VAMP3	NA	NA	NA	NA	NA	NA	NA	NA	Wald ratio	1	0.0150167	0.0294328	0.609908	0.817625	TRUE	NA	NA	NA	NA	NA	NA	NA	NA	NA	NA	NA	NA	NA	NA	NA	NA	NA	Inverse variance weighted	2	-0.00629178	0.0145497	0.665427	0.858672	TRUE	NA	Wald ratio	1	0.00430514	0.0122357	0.724949	0.872296	TRUE	NA	Wald ratio	1	-0.00312414	0.00887914	0.724949	0.951214	TRUE	NA
ENSG00000049247	UTS2	NA	NA	NA	NA	NA	NA	NA	NA	NA	NA	NA	NA	NA	NA	NA	NA	NA	NA	NA	NA	NA	NA	NA	NA	NA	NA	NA	NA	NA	NA	NA	NA	NA	NA	NA	NA	NA	NA	NA	NA	NA	NA	NA	NA	NA	NA	NA	NA	Inverse variance weighted	2	0.000314269	0.00476915	0.94746	0.989832	TRUE	NA
ENSG00000049249	TNFRSF9	NA	NA	NA	NA	NA	NA	NA	NA	Wald ratio	1	0.0456461	0.0179818	0.0111341	0.0707338	TRUE	0.0628765	NA	NA	NA	NA	NA	NA	NA	NA	NA	NA	NA	NA	NA	NA	NA	NA	NA	NA	NA	NA	NA	NA	NA	NA	NA	NA	NA	NA	NA	NA	NA	NA	NA	NA	NA	NA	NA	NA	NA	NA
ENSG00000049283	EPN3	Wald ratio	1	0.0232268	0.0107424	0.0306057	0.14337	TRUE	0.0611633	NA	NA	NA	NA	NA	NA	NA	NA	NA	NA	NA	NA	NA	NA	NA	NA	NA	NA	NA	NA	NA	NA	NA	NA	NA	NA	NA	NA	NA	NA	NA	NA	Wald ratio	1	0.0057272	0.011153	0.607592	0.804238	TRUE	NA	Inverse variance weighted	2	-0.0116896	0.0188047	0.534185	0.894475	FALSE	NA
ENSG00000049323	LTBP1	NA	NA	NA	NA	NA	NA	NA	NA	NA	NA	NA	NA	NA	NA	NA	NA	NA	NA	NA	NA	NA	NA	NA	NA	Wald ratio	1	0.0379523	0.0130807	0.00371489	0.0277534	TRUE	0.0460724	NA	NA	NA	NA	NA	NA	NA	NA	Wald ratio	1	-0.0482619	0.0145495	0.000909658	0.00964673	TRUE	0.0520179	Inverse variance weighted	2	0.00477013	0.0198217	0.809824	0.969594	FALSE	NA
ENSG00000049449	RCN1	NA	NA	NA	NA	NA	NA	NA	NA	NA	NA	NA	NA	NA	NA	NA	NA	NA	NA	NA	NA	NA	NA	NA	NA	NA	NA	NA	NA	NA	NA	NA	NA	Wald ratio	1	0.012335	0.0285247	0.665427	0.858672	TRUE	NA	Wald ratio	1	-0.0333544	0.0177327	0.0599784	0.210479	TRUE	NA	Wald ratio	1	-0.0158444	0.00679045	0.0196307	0.217898	TRUE	0.0586875
ENSG00000049540	ELN	NA	NA	NA	NA	NA	NA	NA	NA	NA	NA	NA	NA	NA	NA	NA	NA	NA	NA	NA	NA	NA	NA	NA	NA	NA	NA	NA	NA	NA	NA	NA	NA	NA	NA	NA	NA	NA	NA	NA	NA	NA	NA	NA	NA	NA	NA	NA	NA	Inverse variance weighted	2	0.00714478	0.00695514	0.304295	0.762132	TRUE	NA
ENSG00000049541	RFC2	NA	NA	NA	NA	NA	NA	NA	NA	NA	NA	NA	NA	NA	NA	NA	NA	NA	NA	NA	NA	NA	NA	NA	NA	NA	NA	NA	NA	NA	NA	NA	NA	Wald ratio	1	-0.0110114	0.0217934	0.613374	0.827282	TRUE	NA	NA	NA	NA	NA	NA	NA	NA	NA	Inverse variance weighted	2	0.00700958	0.00512251	0.171191	0.62424	TRUE	NA
ENSG00000049618	ARID1B	NA	NA	NA	NA	NA	NA	NA	NA	NA	NA	NA	NA	NA	NA	NA	NA	NA	NA	NA	NA	NA	NA	NA	NA	NA	NA	NA	NA	NA	NA	NA	NA	NA	NA	NA	NA	NA	NA	NA	NA	NA	NA	NA	NA	NA	NA	NA	NA	Wald ratio	1	0.00334236	0.00858378	0.696995	0.944496	TRUE	NA
ENSG00000049656	CLPTM1L	NA	NA	NA	NA	NA	NA	NA	NA	NA	NA	NA	NA	NA	NA	NA	NA	NA	NA	NA	NA	NA	NA	NA	NA	NA	NA	NA	NA	NA	NA	NA	NA	NA	NA	NA	NA	NA	NA	NA	NA	NA	NA	NA	NA	NA	NA	NA	NA	Wald ratio	1	0.0135039	0.0128114	0.291858	0.752168	TRUE	NA
ENSG00000049759	NEDD4L	Wald ratio	1	0.00338032	0.0338032	0.920344	0.966987	TRUE	NA	NA	NA	NA	NA	NA	NA	NA	NA	NA	NA	NA	NA	NA	NA	NA	NA	NA	NA	NA	NA	NA	NA	NA	NA	NA	NA	NA	NA	NA	NA	NA	NA	NA	NA	NA	NA	NA	NA	NA	NA	Wald ratio	1	-0.0443026	0.0131893	0.000782323	0.0239226	TRUE	0.0698529
ENSG00000049860	HEXB	Wald ratio	1	-0.0736024	0.0402246	0.0672818	0.242914	TRUE	NA	NA	NA	NA	NA	NA	NA	NA	NA	Wald ratio	1	-0.00744769	0.00790679	0.346226	0.619653	TRUE	NA	NA	NA	NA	NA	NA	NA	NA	NA	Wald ratio	1	0.0492361	0.0450753	0.274698	0.559221	TRUE	NA	NA	NA	NA	NA	NA	NA	NA	NA	NA	NA	NA	NA	NA	NA	NA	NA
ENSG00000049883	PTCD2	Inverse variance weighted	2	-0.034879	0.024429	0.153357	0.402557	TRUE	NA	NA	NA	NA	NA	NA	NA	NA	NA	NA	NA	NA	NA	NA	NA	NA	NA	NA	NA	NA	NA	NA	NA	NA	NA	NA	NA	NA	NA	NA	NA	NA	NA	NA	NA	NA	NA	NA	NA	NA	NA	Wald ratio	1	0.0228139	0.0129392	0.0778739	0.445292	TRUE	NA
ENSG00000050130	JKAMP	Wald ratio	1	0.00347459	0.0157378	0.825264	0.932641	TRUE	NA	NA	NA	NA	NA	NA	NA	NA	NA	NA	NA	NA	NA	NA	NA	NA	NA	Wald ratio	1	0.0130378	0.0133902	0.330213	0.592571	TRUE	NA	NA	NA	NA	NA	NA	NA	NA	NA	Wald ratio	1	-0.00695513	0.0140886	0.621539	0.814562	TRUE	NA	NA	NA	NA	NA	NA	NA	NA	NA
ENSG00000050165	DKK3	Wald ratio	1	0.000455375	0.0186704	0.980541	0.990249	TRUE	NA	Wald ratio	1	0.0139926	0.0137645	0.309356	0.587194	TRUE	NA	NA	NA	NA	NA	NA	NA	NA	NA	NA	NA	NA	NA	NA	NA	NA	NA	Inverse variance weighted	2	-0.00447007	0.015982	0.779712	0.916558	TRUE	NA	NA	NA	NA	NA	NA	NA	NA	NA	Wald ratio	1	0.00571931	0.0116674	0.623995	0.924685	TRUE	NA
ENSG00000050327	ARHGEF5	Wald ratio	1	0.0215153	0.0130503	0.0992196	0.310515	TRUE	NA	Inverse variance weighted	2	0.0333021	0.0157446	0.0344176	0.156598	TRUE	0.00854241	Wald ratio	1	0.000877972	0.00737497	0.905238	0.960308	TRUE	NA	NA	NA	NA	NA	NA	NA	NA	NA	Wald ratio	1	0.00133744	0.0325444	0.967219	0.9899	TRUE	NA	Wald ratio	1	0.0234473	0.0142585	0.100084	0.290662	TRUE	NA	Inverse variance weighted	2	-0.00188512	0.0080147	0.814047	0.970141	TRUE	NA
ENSG00000050344	NFE2L3	Wald ratio	1	0.0523882	0.0199162	0.00852757	0.0577886	TRUE	0.0425878	NA	NA	NA	NA	NA	NA	NA	NA	NA	NA	NA	NA	NA	NA	NA	NA	Wald ratio	1	-0.0254824	0.0139234	0.0672217	0.228831	TRUE	NA	NA	NA	NA	NA	NA	NA	NA	NA	NA	NA	NA	NA	NA	NA	NA	NA	Wald ratio	1	-0.0263365	0.0116557	0.0238497	0.242708	TRUE	0.0973831
ENSG00000050393	MCUR1	Wald ratio	1	0.0107478	0.0168894	0.524539	0.765223	TRUE	NA	NA	NA	NA	NA	NA	NA	NA	NA	Wald ratio	1	-0.00138613	0.0110891	0.900524	0.955621	TRUE	NA	NA	NA	NA	NA	NA	NA	NA	NA	NA	NA	NA	NA	NA	NA	NA	NA	NA	NA	NA	NA	NA	NA	NA	NA	Wald ratio	1	0.00740542	0.0145794	0.611498	0.920071	TRUE	NA
ENSG00000050405	LIMA1	Wald ratio	1	-0.0041549	0.021467	0.84653	0.940817	TRUE	NA	NA	NA	NA	NA	NA	NA	NA	NA	NA	NA	NA	NA	NA	NA	NA	NA	NA	NA	NA	NA	NA	NA	NA	NA	Wald ratio	1	-0.00546035	0.0282118	0.84653	0.942498	TRUE	NA	NA	NA	NA	NA	NA	NA	NA	NA	NA	NA	NA	NA	NA	NA	NA	NA
ENSG00000050426	LETMD1	Wald ratio	1	0.0122931	0.0393379	0.754661	0.898602	TRUE	NA	NA	NA	NA	NA	NA	NA	NA	NA	NA	NA	NA	NA	NA	NA	NA	NA	NA	NA	NA	NA	NA	NA	NA	NA	Wald ratio	1	0.000744987	0.0137823	0.956892	0.98685	TRUE	NA	NA	NA	NA	NA	NA	NA	NA	NA	Wald ratio	1	-0.0182837	0.0139816	0.190978	0.649346	TRUE	NA
ENSG00000050438	SLC4A8	NA	NA	NA	NA	NA	NA	NA	NA	NA	NA	NA	NA	NA	NA	NA	NA	NA	NA	NA	NA	NA	NA	NA	NA	NA	NA	NA	NA	NA	NA	NA	NA	NA	NA	NA	NA	NA	NA	NA	NA	Wald ratio	1	-0.00139948	0.0145196	0.923214	0.961395	TRUE	NA	Wald ratio	1	0.00209985	0.00921363	0.819719	0.970818	TRUE	NA
ENSG00000050555	LAMC3	NA	NA	NA	NA	NA	NA	NA	NA	Wald ratio	1	0.0151765	0.00799841	0.0577704	0.218977	TRUE	NA	NA	NA	NA	NA	NA	NA	NA	NA	NA	NA	NA	NA	NA	NA	NA	NA	Inverse variance weighted	2	0.0117712	0.0206756	0.569134	0.798808	FALSE	NA	NA	NA	NA	NA	NA	NA	NA	NA	Inverse variance weighted	2	-0.00843691	0.00900027	0.348549	0.795067	TRUE	NA
ENSG00000050628	PTGER3	Wald ratio	1	0.165183	0.0361919	5.01636e-06	0.000128615	TRUE	0.342231	NA	NA	NA	NA	NA	NA	NA	NA	NA	NA	NA	NA	NA	NA	NA	NA	NA	NA	NA	NA	NA	NA	NA	NA	Wald ratio	1	-0.0170177	0.0110466	0.123429	0.356113	TRUE	NA	NA	NA	NA	NA	NA	NA	NA	NA	Wald ratio	1	-0.0198836	0.0074971	0.00799753	0.124057	TRUE	0.0435745
ENSG00000050730	TNIP3	NA	NA	NA	NA	NA	NA	NA	NA	NA	NA	NA	NA	NA	NA	NA	NA	NA	NA	NA	NA	NA	NA	NA	NA	NA	NA	NA	NA	NA	NA	NA	NA	NA	NA	NA	NA	NA	NA	NA	NA	NA	NA	NA	NA	NA	NA	NA	NA	Inverse variance weighted	2	-0.00442237	0.00903388	0.624465	0.924685	FALSE	NA
ENSG00000050748	MAPK9	Wald ratio	1	-0.0120649	0.0147893	0.414621	0.687497	TRUE	NA	Wald ratio	1	-0.017737	0.0217421	0.414621	0.6802	TRUE	NA	NA	NA	NA	NA	NA	NA	NA	NA	Wald ratio	1	0.00602365	0.0117605	0.608514	0.795341	TRUE	NA	Wald ratio	1	0.101077	0.0505386	0.0455003	0.185076	TRUE	0.0308821	NA	NA	NA	NA	NA	NA	NA	NA	Inverse variance weighted	2	-0.00863337	0.00711537	0.225	0.69339	TRUE	NA
ENSG00000050767	COL23A1	Wald ratio	1	-0.0096969	0.0137994	0.482241	0.737513	TRUE	NA	NA	NA	NA	NA	NA	NA	NA	NA	NA	NA	NA	NA	NA	NA	NA	NA	NA	NA	NA	NA	NA	NA	NA	NA	Inverse variance weighted	2	0.00689996	0.0121468	0.570003	0.799052	TRUE	NA	NA	NA	NA	NA	NA	NA	NA	NA	Inverse variance weighted	2	0.00367917	0.0053927	0.49508	0.875709	TRUE	NA
ENSG00000051009	FAM160A2	Wald ratio	1	0.00169684	0.0106658	0.873597	0.95176	TRUE	NA	Wald ratio	1	0.00163272	0.0102628	0.873597	0.945404	TRUE	NA	NA	NA	NA	NA	NA	NA	NA	NA	Wald ratio	1	-0.00218789	0.0132957	0.869293	0.936894	TRUE	NA	NA	NA	NA	NA	NA	NA	NA	NA	Wald ratio	1	-0.00202887	0.0127529	0.873597	0.941907	TRUE	NA	NA	NA	NA	NA	NA	NA	NA	NA
ENSG00000051108	HERPUD1	Wald ratio	1	-0.00760276	0.012988	0.558302	0.787288	TRUE	NA	NA	NA	NA	NA	NA	NA	NA	NA	NA	NA	NA	NA	NA	NA	NA	NA	NA	NA	NA	NA	NA	NA	NA	NA	Wald ratio	1	-0.0170932	0.0292008	0.558302	0.790943	TRUE	NA	NA	NA	NA	NA	NA	NA	NA	NA	Wald ratio	1	0.0012257	0.010094	0.903352	0.985109	TRUE	NA
ENSG00000051128	HOMER3	Wald ratio	1	0.0282915	0.0424372	0.504985	0.751327	TRUE	NA	NA	NA	NA	NA	NA	NA	NA	NA	NA	NA	NA	NA	NA	NA	NA	NA	NA	NA	NA	NA	NA	NA	NA	NA	Wald ratio	1	0.00559349	0.00396629	0.158464	0.411249	TRUE	NA	NA	NA	NA	NA	NA	NA	NA	NA	Wald ratio	1	0.0074042	0.0112869	0.511824	0.885971	TRUE	NA
ENSG00000051180	RAD51	NA	NA	NA	NA	NA	NA	NA	NA	NA	NA	NA	NA	NA	NA	NA	NA	NA	NA	NA	NA	NA	NA	NA	NA	NA	NA	NA	NA	NA	NA	NA	NA	Wald ratio	1	0.0654613	0.0190522	0.000590595	0.00690154	TRUE	0.513084	NA	NA	NA	NA	NA	NA	NA	NA	NA	NA	NA	NA	NA	NA	NA	NA
ENSG00000051341	POLQ	NA	NA	NA	NA	NA	NA	NA	NA	NA	NA	NA	NA	NA	NA	NA	NA	NA	NA	NA	NA	NA	NA	NA	NA	NA	NA	NA	NA	NA	NA	NA	NA	NA	NA	NA	NA	NA	NA	NA	NA	NA	NA	NA	NA	NA	NA	NA	NA	Wald ratio	1	-0.0155424	0.00700368	0.0264746	0.258184	TRUE	0.0551568
ENSG00000051382	PIK3CB	Wald ratio	1	0.0679784	0.0228655	0.0029493	0.02564	TRUE	0.526682	Wald ratio	1	-0.0630575	0.022636	0.00534099	0.0408271	TRUE	0.253759	NA	NA	NA	NA	NA	NA	NA	NA	NA	NA	NA	NA	NA	NA	NA	NA	NA	NA	NA	NA	NA	NA	NA	NA	NA	NA	NA	NA	NA	NA	NA	NA	NA	NA	NA	NA	NA	NA	NA	NA
ENSG00000051523	CYBA	Wald ratio	1	-0.0317421	0.0301937	0.293129	0.58207	TRUE	NA	Wald ratio	1	-0.0144877	0.0275955	0.599583	0.813121	TRUE	NA	NA	NA	NA	NA	NA	NA	NA	NA	NA	NA	NA	NA	NA	NA	NA	NA	Wald ratio	1	-0.0135267	0.0221839	0.542023	0.779764	TRUE	NA	Wald ratio	1	0.000515632	0.00528523	0.922281	0.960988	TRUE	NA	Inverse variance weighted	3	-0.0069656	0.00493516	0.15812	0.605281	TRUE	NA
ENSG00000051596	THOC3	NA	NA	NA	NA	NA	NA	NA	NA	NA	NA	NA	NA	NA	NA	NA	NA	Wald ratio	1	0.0102239	0.00723538	0.157643	0.405764	TRUE	NA	Wald ratio	1	0.0108169	0.00765502	0.157643	0.388976	TRUE	NA	Wald ratio	1	0.0035312	0.0181993	0.846153	0.942334	TRUE	NA	NA	NA	NA	NA	NA	NA	NA	NA	Wald ratio	1	0.00448628	0.0128981	0.727971	0.951718	TRUE	NA
ENSG00000051620	HEBP2	NA	NA	NA	NA	NA	NA	NA	NA	NA	NA	NA	NA	NA	NA	NA	NA	NA	NA	NA	NA	NA	NA	NA	NA	Wald ratio	1	-0.0111523	0.0111523	0.317311	0.577028	TRUE	NA	Wald ratio	1	-0.00787073	0.0330571	0.811807	0.927007	TRUE	NA	NA	NA	NA	NA	NA	NA	NA	NA	Wald ratio	1	-0.00329903	0.00903647	0.715052	0.948738	TRUE	NA
ENSG00000051825	MPHOSPH9	NA	NA	NA	NA	NA	NA	NA	NA	Wald ratio	1	-0.172872	0.0210932	2.49238e-16	4.77451e-14	TRUE	0.0503255	NA	NA	NA	NA	NA	NA	NA	NA	NA	NA	NA	NA	NA	NA	NA	NA	NA	NA	NA	NA	NA	NA	NA	NA	NA	NA	NA	NA	NA	NA	NA	NA	Wald ratio	1	-0.0532238	0.0138704	0.00012444	0.00554872	TRUE	0.104137
ENSG00000052126	PLEKHA5	NA	NA	NA	NA	NA	NA	NA	NA	NA	NA	NA	NA	NA	NA	NA	NA	Wald ratio	1	0.00250671	0.0161797	0.876877	0.945114	TRUE	NA	NA	NA	NA	NA	NA	NA	NA	NA	Wald ratio	1	-0.0188041	0.0273045	0.491025	0.745763	TRUE	NA	NA	NA	NA	NA	NA	NA	NA	NA	Wald ratio	1	-0.0503269	0.0126403	6.84871e-05	0.00339597	TRUE	0.0934989
ENSG00000052344	PRSS8	NA	NA	NA	NA	NA	NA	NA	NA	NA	NA	NA	NA	NA	NA	NA	NA	Wald ratio	1	0.00122878	0.00582208	0.832844	0.923107	TRUE	NA	NA	NA	NA	NA	NA	NA	NA	NA	NA	NA	NA	NA	NA	NA	NA	NA	NA	NA	NA	NA	NA	NA	NA	NA	Wald ratio	1	0.0194302	0.0137892	0.158808	0.606277	TRUE	NA
ENSG00000052749	RRP12	NA	NA	NA	NA	NA	NA	NA	NA	Wald ratio	1	-0.0317089	0.0386452	0.411924	0.67771	TRUE	NA	NA	NA	NA	NA	NA	NA	NA	NA	NA	NA	NA	NA	NA	NA	NA	NA	Wald ratio	1	0.00883144	0.00906384	0.329878	0.611508	TRUE	NA	NA	NA	NA	NA	NA	NA	NA	NA	Wald ratio	1	-0.00251037	0.00733799	0.732272	0.952531	TRUE	NA
ENSG00000052795	FNIP2	NA	NA	NA	NA	NA	NA	NA	NA	NA	NA	NA	NA	NA	NA	NA	NA	Wald ratio	1	-0.00782874	0.0148746	0.598669	0.797401	TRUE	NA	NA	NA	NA	NA	NA	NA	NA	NA	NA	NA	NA	NA	NA	NA	NA	NA	NA	NA	NA	NA	NA	NA	NA	NA	NA	NA	NA	NA	NA	NA	NA	NA
ENSG00000052841	TTC17	NA	NA	NA	NA	NA	NA	NA	NA	NA	NA	NA	NA	NA	NA	NA	NA	NA	NA	NA	NA	NA	NA	NA	NA	NA	NA	NA	NA	NA	NA	NA	NA	Wald ratio	1	-0.0939399	0.033037	0.00446241	0.0354425	TRUE	0.101873	NA	NA	NA	NA	NA	NA	NA	NA	Wald ratio	1	-0.00933336	0.0155029	0.547147	0.898684	TRUE	NA
ENSG00000052850	ALX4	NA	NA	NA	NA	NA	NA	NA	NA	Wald ratio	1	-0.0203597	0.0103193	0.0484986	0.195644	TRUE	0.0940852	NA	NA	NA	NA	NA	NA	NA	NA	NA	NA	NA	NA	NA	NA	NA	NA	Inverse variance weighted	2	-0.0102488	0.0120409	0.394678	0.669289	TRUE	NA	NA	NA	NA	NA	NA	NA	NA	NA	NA	NA	NA	NA	NA	NA	NA	NA
ENSG00000053108	FSTL4	NA	NA	NA	NA	NA	NA	NA	NA	NA	NA	NA	NA	NA	NA	NA	NA	NA	NA	NA	NA	NA	NA	NA	NA	NA	NA	NA	NA	NA	NA	NA	NA	Wald ratio	1	0.0200269	0.023108	0.386125	0.661826	TRUE	NA	NA	NA	NA	NA	NA	NA	NA	NA	Wald ratio	1	0.00518744	0.0103749	0.617075	0.921018	TRUE	NA
ENSG00000053254	FOXN3	Wald ratio	1	-0.0879345	0.0285193	0.00204696	0.0196479	TRUE	0.0596393	NA	NA	NA	NA	NA	NA	NA	NA	NA	NA	NA	NA	NA	NA	NA	NA	NA	NA	NA	NA	NA	NA	NA	NA	NA	NA	NA	NA	NA	NA	NA	NA	NA	NA	NA	NA	NA	NA	NA	NA	Wald ratio	1	0.0238657	0.0137958	0.0836433	0.458658	TRUE	NA
ENSG00000053328	METTL24	NA	NA	NA	NA	NA	NA	NA	NA	NA	NA	NA	NA	NA	NA	NA	NA	NA	NA	NA	NA	NA	NA	NA	NA	NA	NA	NA	NA	NA	NA	NA	NA	NA	NA	NA	NA	NA	NA	NA	NA	NA	NA	NA	NA	NA	NA	NA	NA	Wald ratio	1	0.00910476	0.0104054	0.381574	0.815117	TRUE	NA
ENSG00000053371	AKR7A2	NA	NA	NA	NA	NA	NA	NA	NA	NA	NA	NA	NA	NA	NA	NA	NA	NA	NA	NA	NA	NA	NA	NA	NA	NA	NA	NA	NA	NA	NA	NA	NA	Wald ratio	1	-0.0201227	0.0291432	0.489895	0.744587	TRUE	NA	Wald ratio	1	0.0249981	0.0178558	0.161513	0.38917	TRUE	NA	Wald ratio	1	0.00672682	0.0097423	0.489895	0.874362	TRUE	NA
ENSG00000053372	MRTO4	Wald ratio	1	-0.102031	0.0332372	0.00214226	0.0202585	TRUE	0.092072	Wald ratio	1	-0.0656783	0.0416496	0.114813	0.333633	TRUE	NA	Wald ratio	1	0.0475727	0.0154972	0.00214226	0.0176299	TRUE	0.1165	Wald ratio	1	-0.0226835	0.010991	0.0390339	0.158657	TRUE	0.16631	Wald ratio	1	-0.065701	0.0220714	0.00291327	0.0256963	TRUE	0.13679	Wald ratio	1	0.0566078	0.0197383	0.00413174	0.0314949	TRUE	0.0749066	NA	NA	NA	NA	NA	NA	NA	NA
ENSG00000053438	NNAT	NA	NA	NA	NA	NA	NA	NA	NA	NA	NA	NA	NA	NA	NA	NA	NA	Wald ratio	1	0.00155556	0.00840845	0.853229	0.933101	TRUE	NA	Wald ratio	1	-0.00609583	0.00873735	0.485381	0.715897	TRUE	NA	NA	NA	NA	NA	NA	NA	NA	NA	NA	NA	NA	NA	NA	NA	NA	NA	NA	NA	NA	NA	NA	NA	NA	NA
ENSG00000053524	MCF2L2	Wald ratio	1	0.00892815	0.00937456	0.340904	0.627433	TRUE	NA	NA	NA	NA	NA	NA	NA	NA	NA	NA	NA	NA	NA	NA	NA	NA	NA	NA	NA	NA	NA	NA	NA	NA	NA	NA	NA	NA	NA	NA	NA	NA	NA	Wald ratio	1	0.00617837	0.00648729	0.340904	0.605499	TRUE	NA	NA	NA	NA	NA	NA	NA	NA	NA
ENSG00000053702	NRIP2	Wald ratio	1	0.0686803	0.0310169	0.0268091	0.132171	TRUE	0.0285412	NA	NA	NA	NA	NA	NA	NA	NA	NA	NA	NA	NA	NA	NA	NA	NA	NA	NA	NA	NA	NA	NA	NA	NA	NA	NA	NA	NA	NA	NA	NA	NA	NA	NA	NA	NA	NA	NA	NA	NA	Wald ratio	1	0.0234485	0.0120625	0.0519045	0.36242	TRUE	NA
ENSG00000053900	ANAPC4	Wald ratio	1	-0.0272274	0.0056916	1.72026e-06	4.92404e-05	TRUE	0.964923	NA	NA	NA	NA	NA	NA	NA	NA	NA	NA	NA	NA	NA	NA	NA	NA	Wald ratio	1	0.0283499	0.00592625	1.72026e-06	4.00884e-05	TRUE	0.858047	Wald ratio	1	0.0379571	0.00846031	7.24073e-06	0.000165981	TRUE	0.96322	Wald ratio	1	0.0246065	0.00514374	1.72026e-06	4.33162e-05	TRUE	0.987374	NA	NA	NA	NA	NA	NA	NA	NA
ENSG00000053918	KCNQ1	NA	NA	NA	NA	NA	NA	NA	NA	NA	NA	NA	NA	NA	NA	NA	NA	NA	NA	NA	NA	NA	NA	NA	NA	NA	NA	NA	NA	NA	NA	NA	NA	NA	NA	NA	NA	NA	NA	NA	NA	Inverse variance weighted	2	-0.0308516	0.0138073	0.025454	0.119067	TRUE	0.0685579	Inverse variance weighted	2	0.00645402	0.0187895	0.73123	0.952531	FALSE	NA
ENSG00000054116	TRAPPC3	NA	NA	NA	NA	NA	NA	NA	NA	NA	NA	NA	NA	NA	NA	NA	NA	NA	NA	NA	NA	NA	NA	NA	NA	NA	NA	NA	NA	NA	NA	NA	NA	Inverse variance weighted	2	0.00125621	0.0147089	0.93194	0.978361	FALSE	NA	NA	NA	NA	NA	NA	NA	NA	NA	NA	NA	NA	NA	NA	NA	NA	NA
ENSG00000054148	PHPT1	NA	NA	NA	NA	NA	NA	NA	NA	NA	NA	NA	NA	NA	NA	NA	NA	NA	NA	NA	NA	NA	NA	NA	NA	NA	NA	NA	NA	NA	NA	NA	NA	NA	NA	NA	NA	NA	NA	NA	NA	NA	NA	NA	NA	NA	NA	NA	NA	Wald ratio	1	-0.0300547	0.0130673	0.0214482	0.228762	TRUE	0.115443
ENSG00000054179	ENTPD2	NA	NA	NA	NA	NA	NA	NA	NA	NA	NA	NA	NA	NA	NA	NA	NA	NA	NA	NA	NA	NA	NA	NA	NA	NA	NA	NA	NA	NA	NA	NA	NA	Wald ratio	1	0.069545	0.0295211	0.0184844	0.100821	TRUE	0.0582979	NA	NA	NA	NA	NA	NA	NA	NA	NA	NA	NA	NA	NA	NA	NA	NA
ENSG00000054219	LY75	Inverse variance weighted	2	-0.000466421	0.0148922	0.975015	0.989042	FALSE	NA	NA	NA	NA	NA	NA	NA	NA	NA	NA	NA	NA	NA	NA	NA	NA	NA	Wald ratio	1	0.0039195	0.00517935	0.449196	0.691036	TRUE	NA	Wald ratio	1	-0.0597111	0.0237929	0.0120863	0.0737606	TRUE	0.0373956	NA	NA	NA	NA	NA	NA	NA	NA	Wald ratio	1	-0.00442686	0.00431036	0.304408	0.762132	TRUE	NA
ENSG00000054267	ARID4B	NA	NA	NA	NA	NA	NA	NA	NA	NA	NA	NA	NA	NA	NA	NA	NA	NA	NA	NA	NA	NA	NA	NA	NA	NA	NA	NA	NA	NA	NA	NA	NA	NA	NA	NA	NA	NA	NA	NA	NA	Wald ratio	1	-0.00346717	0.0134064	0.795928	0.907655	TRUE	NA	Wald ratio	1	-0.00274689	0.0137345	0.841481	0.974718	TRUE	NA
ENSG00000054277	OPN3	Wald ratio	1	0.0224847	0.0112424	0.0455003	0.187818	TRUE	0.0337785	Wald ratio	1	-0.0221115	0.00974807	0.0233114	0.120525	TRUE	0.0242568	NA	NA	NA	NA	NA	NA	NA	NA	NA	NA	NA	NA	NA	NA	NA	NA	NA	NA	NA	NA	NA	NA	NA	NA	NA	NA	NA	NA	NA	NA	NA	NA	Wald ratio	1	0.0302875	0.0133526	0.0233114	0.240691	TRUE	0.0264851
ENSG00000054282	SDCCAG8	NA	NA	NA	NA	NA	NA	NA	NA	Wald ratio	1	-0.00387997	0.0122368	0.751188	0.894382	TRUE	NA	NA	NA	NA	NA	NA	NA	NA	NA	NA	NA	NA	NA	NA	NA	NA	NA	NA	NA	NA	NA	NA	NA	NA	NA	NA	NA	NA	NA	NA	NA	NA	NA	Wald ratio	1	-0.00375543	0.010998	0.732755	0.952531	TRUE	NA
ENSG00000054356	PTPRN	NA	NA	NA	NA	NA	NA	NA	NA	NA	NA	NA	NA	NA	NA	NA	NA	NA	NA	NA	NA	NA	NA	NA	NA	NA	NA	NA	NA	NA	NA	NA	NA	NA	NA	NA	NA	NA	NA	NA	NA	NA	NA	NA	NA	NA	NA	NA	NA	Wald ratio	1	-0.00303621	0.00688702	0.659314	0.933113	TRUE	NA
ENSG00000054392	HHAT	NA	NA	NA	NA	NA	NA	NA	NA	NA	NA	NA	NA	NA	NA	NA	NA	Wald ratio	1	0.0161969	0.0119184	0.174155	0.424658	TRUE	NA	NA	NA	NA	NA	NA	NA	NA	NA	NA	NA	NA	NA	NA	NA	NA	NA	NA	NA	NA	NA	NA	NA	NA	NA	Wald ratio	1	-0.0121363	0.00855853	0.156181	0.602479	TRUE	NA
ENSG00000054523	KIF1B	NA	NA	NA	NA	NA	NA	NA	NA	NA	NA	NA	NA	NA	NA	NA	NA	NA	NA	NA	NA	NA	NA	NA	NA	Wald ratio	1	0.00802645	0.0126571	0.525985	0.743374	TRUE	NA	Wald ratio	1	-0.00916055	0.0229014	0.689157	0.872068	TRUE	NA	NA	NA	NA	NA	NA	NA	NA	NA	Wald ratio	1	0.00916519	0.00983175	0.351231	0.796449	TRUE	NA
ENSG00000054598	FOXC1	NA	NA	NA	NA	NA	NA	NA	NA	NA	NA	NA	NA	NA	NA	NA	NA	NA	NA	NA	NA	NA	NA	NA	NA	NA	NA	NA	NA	NA	NA	NA	NA	NA	NA	NA	NA	NA	NA	NA	NA	NA	NA	NA	NA	NA	NA	NA	NA	Inverse variance weighted	2	0.00844534	0.0171399	0.622203	0.924173	FALSE	NA
ENSG00000054611	TBC1D22A	Inverse variance weighted	2	-0.00530752	0.0202293	0.793038	0.916169	FALSE	NA	Wald ratio	1	-0.015034	0.00782592	0.0547251	0.211293	TRUE	NA	Wald ratio	1	-0.0139832	0.0122353	0.253098	0.524065	TRUE	NA	NA	NA	NA	NA	NA	NA	NA	NA	Inverse variance weighted	2	0.00288942	0.0223707	0.89723	0.959731	TRUE	NA	Wald ratio	1	0.000824396	0.0107171	0.938685	0.970279	TRUE	NA	NA	NA	NA	NA	NA	NA	NA	NA
ENSG00000054654	SYNE2	NA	NA	NA	NA	NA	NA	NA	NA	NA	NA	NA	NA	NA	NA	NA	NA	NA	NA	NA	NA	NA	NA	NA	NA	NA	NA	NA	NA	NA	NA	NA	NA	NA	NA	NA	NA	NA	NA	NA	NA	Wald ratio	1	-0.00053162	0.0106324	0.960122	0.978165	TRUE	NA	Wald ratio	1	0.000253892	0.0124407	0.983718	0.996233	TRUE	NA
ENSG00000054690	PLEKHH1	NA	NA	NA	NA	NA	NA	NA	NA	Wald ratio	1	0.0381243	0.0315259	0.226547	0.495471	TRUE	NA	NA	NA	NA	NA	NA	NA	NA	NA	Wald ratio	1	0.0122813	0.00662971	0.0639599	0.22185	TRUE	NA	NA	NA	NA	NA	NA	NA	NA	NA	NA	NA	NA	NA	NA	NA	NA	NA	Wald ratio	1	-0.0179848	0.00929722	0.0530607	0.366997	TRUE	NA
ENSG00000054793	ATP9A	NA	NA	NA	NA	NA	NA	NA	NA	NA	NA	NA	NA	NA	NA	NA	NA	NA	NA	NA	NA	NA	NA	NA	NA	NA	NA	NA	NA	NA	NA	NA	NA	Inverse variance weighted	2	-0.0175557	0.0113189	0.1209	0.351962	TRUE	NA	Wald ratio	1	0.0281356	0.0164485	0.0871686	0.26724	TRUE	NA	Wald ratio	1	-0.0513734	0.0138589	0.000209815	0.00845531	TRUE	0.0616839
ENSG00000054803	CBLN4	NA	NA	NA	NA	NA	NA	NA	NA	NA	NA	NA	NA	NA	NA	NA	NA	NA	NA	NA	NA	NA	NA	NA	NA	NA	NA	NA	NA	NA	NA	NA	NA	NA	NA	NA	NA	NA	NA	NA	NA	NA	NA	NA	NA	NA	NA	NA	NA	Wald ratio	1	0.00887936	0.00551762	0.107557	0.512399	TRUE	NA
ENSG00000054938	CHRDL2	Wald ratio	1	0.049983	0.0211546	0.0181401	0.100663	TRUE	0.0803212	NA	NA	NA	NA	NA	NA	NA	NA	NA	NA	NA	NA	NA	NA	NA	NA	Wald ratio	1	0.0017737	0.0164954	0.914371	0.95951	TRUE	NA	Wald ratio	1	0.0340004	0.0315276	0.280841	0.564717	TRUE	NA	NA	NA	NA	NA	NA	NA	NA	NA	NA	NA	NA	NA	NA	NA	NA	NA
ENSG00000054967	RELT	NA	NA	NA	NA	NA	NA	NA	NA	NA	NA	NA	NA	NA	NA	NA	NA	NA	NA	NA	NA	NA	NA	NA	NA	NA	NA	NA	NA	NA	NA	NA	NA	NA	NA	NA	NA	NA	NA	NA	NA	Wald ratio	1	-0.0203521	0.0176124	0.247863	0.505209	TRUE	NA	Wald ratio	1	0.00744649	0.01555	0.632029	0.927461	TRUE	NA
ENSG00000054983	GALC	Wald ratio	1	-0.0410348	0.0100256	4.25785e-05	0.0008117	TRUE	0.859369	Wald ratio	1	-0.0552724	0.013504	4.25785e-05	0.000743234	TRUE	0.79051	NA	NA	NA	NA	NA	NA	NA	NA	Wald ratio	1	-0.0093639	0.0040817	0.0217837	0.102134	TRUE	0.0539321	Wald ratio	1	-0.0214083	0.00902332	0.0176658	0.0976287	TRUE	0.0618654	NA	NA	NA	NA	NA	NA	NA	NA	Wald ratio	1	-0.022467	0.00959755	0.0192369	0.21567	TRUE	0.0574767
ENSG00000055044	NOP58	NA	NA	NA	NA	NA	NA	NA	NA	Wald ratio	1	-0.0963168	0.0478536	0.0441421	0.18465	TRUE	0.14266	NA	NA	NA	NA	NA	NA	NA	NA	NA	NA	NA	NA	NA	NA	NA	NA	NA	NA	NA	NA	NA	NA	NA	NA	NA	NA	NA	NA	NA	NA	NA	NA	NA	NA	NA	NA	NA	NA	NA	NA
ENSG00000055070	SZRD1	Wald ratio	1	-0.0583116	0.0335734	0.082415	0.277778	TRUE	NA	NA	NA	NA	NA	NA	NA	NA	NA	NA	NA	NA	NA	NA	NA	NA	NA	NA	NA	NA	NA	NA	NA	NA	NA	NA	NA	NA	NA	NA	NA	NA	NA	NA	NA	NA	NA	NA	NA	NA	NA	NA	NA	NA	NA	NA	NA	NA	NA
ENSG00000055118	KCNH2	NA	NA	NA	NA	NA	NA	NA	NA	NA	NA	NA	NA	NA	NA	NA	NA	Wald ratio	1	-0.017181	0.00896186	0.0552218	0.209312	TRUE	NA	NA	NA	NA	NA	NA	NA	NA	NA	Wald ratio	1	-0.181884	0.0209866	4.44955e-18	1.16342e-15	TRUE	0.75984	NA	NA	NA	NA	NA	NA	NA	NA	Wald ratio	1	0.0162863	0.00891422	0.0676991	0.414383	TRUE	NA
ENSG00000055130	CUL1	NA	NA	NA	NA	NA	NA	NA	NA	Wald ratio	1	-0.0115121	0.0330013	0.727212	0.882983	TRUE	NA	NA	NA	NA	NA	NA	NA	NA	NA	Wald ratio	1	-0.0295022	0.0196681	0.133614	0.34971	TRUE	NA	Inverse variance weighted	2	0.0276662	0.0544526	0.611398	0.826559	FALSE	NA	NA	NA	NA	NA	NA	NA	NA	NA	NA	NA	NA	NA	NA	NA	NA	NA
ENSG00000055147	FAM114A2	Wald ratio	1	0.0229914	0.0170581	0.177714	0.436949	TRUE	NA	Wald ratio	1	0.0329027	0.0244116	0.177714	0.4294	TRUE	NA	NA	NA	NA	NA	NA	NA	NA	NA	NA	NA	NA	NA	NA	NA	NA	NA	Wald ratio	1	-0.0757234	0.0163494	3.62888e-06	9.22882e-05	TRUE	0.0849412	NA	NA	NA	NA	NA	NA	NA	NA	Wald ratio	1	0.0658565	0.0134624	9.98713e-07	9.00916e-05	TRUE	0.0672346
ENSG00000055163	CYFIP2	NA	NA	NA	NA	NA	NA	NA	NA	NA	NA	NA	NA	NA	NA	NA	NA	NA	NA	NA	NA	NA	NA	NA	NA	Wald ratio	1	-0.00550271	0.00880433	0.531971	0.747225	TRUE	NA	Wald ratio	1	-0.0385257	0.0214855	0.0729564	0.252974	TRUE	NA	NA	NA	NA	NA	NA	NA	NA	NA	Wald ratio	1	-0.00605478	0.012715	0.633939	0.927892	TRUE	NA
ENSG00000055208	TAB2	Inverse variance weighted	2	0.00391458	0.050478	0.938186	0.974667	FALSE	NA	NA	NA	NA	NA	NA	NA	NA	NA	NA	NA	NA	NA	NA	NA	NA	NA	Wald ratio	1	-0.00270946	0.00617154	0.660644	0.828532	TRUE	NA	Inverse variance weighted	2	-0.0353274	0.0436284	0.418093	0.688818	TRUE	NA	NA	NA	NA	NA	NA	NA	NA	NA	NA	NA	NA	NA	NA	NA	NA	NA
ENSG00000055211	GINM1	NA	NA	NA	NA	NA	NA	NA	NA	NA	NA	NA	NA	NA	NA	NA	NA	NA	NA	NA	NA	NA	NA	NA	NA	NA	NA	NA	NA	NA	NA	NA	NA	NA	NA	NA	NA	NA	NA	NA	NA	NA	NA	NA	NA	NA	NA	NA	NA	Wald ratio	1	0.0148544	0.00830101	0.0735386	0.434208	TRUE	NA
ENSG00000055332	EIF2AK2	NA	NA	NA	NA	NA	NA	NA	NA	NA	NA	NA	NA	NA	NA	NA	NA	NA	NA	NA	NA	NA	NA	NA	NA	NA	NA	NA	NA	NA	NA	NA	NA	NA	NA	NA	NA	NA	NA	NA	NA	Wald ratio	1	0.00921558	0.0146279	0.528695	0.748201	TRUE	NA	NA	NA	NA	NA	NA	NA	NA	NA
ENSG00000055483	USP36	Wald ratio	1	-0.191549	0.0281243	9.70502e-12	9.214e-10	TRUE	0.975949	NA	NA	NA	NA	NA	NA	NA	NA	Wald ratio	1	0.0387814	0.0127099	0.00227866	0.0185163	TRUE	0.466616	NA	NA	NA	NA	NA	NA	NA	NA	NA	NA	NA	NA	NA	NA	NA	NA	Wald ratio	1	0.0635445	0.0104033	1.00819e-09	5.5797e-08	TRUE	0.591956	Inverse variance weighted	2	-0.0490759	0.0248141	0.0479581	0.349425	FALSE	0.625558
ENSG00000055609	KMT2C	Wald ratio	1	0.0322916	0.0337268	0.338342	0.624516	TRUE	NA	Wald ratio	1	0.0224888	0.0330304	0.495966	0.743451	TRUE	NA	NA	NA	NA	NA	NA	NA	NA	NA	NA	NA	NA	NA	NA	NA	NA	NA	NA	NA	NA	NA	NA	NA	NA	NA	NA	NA	NA	NA	NA	NA	NA	NA	NA	NA	NA	NA	NA	NA	NA	NA
ENSG00000055732	MCOLN3	NA	NA	NA	NA	NA	NA	NA	NA	NA	NA	NA	NA	NA	NA	NA	NA	NA	NA	NA	NA	NA	NA	NA	NA	NA	NA	NA	NA	NA	NA	NA	NA	Wald ratio	1	-0.00418894	0.0209447	0.841481	0.939382	TRUE	NA	NA	NA	NA	NA	NA	NA	NA	NA	Wald ratio	1	0.0013362	0.0082081	0.870683	0.981984	TRUE	NA
ENSG00000055813	CCDC85A	NA	NA	NA	NA	NA	NA	NA	NA	NA	NA	NA	NA	NA	NA	NA	NA	NA	NA	NA	NA	NA	NA	NA	NA	NA	NA	NA	NA	NA	NA	NA	NA	NA	NA	NA	NA	NA	NA	NA	NA	NA	NA	NA	NA	NA	NA	NA	NA	Wald ratio	1	-0.0219214	0.0058288	0.000169324	0.00716844	TRUE	0.531326
ENSG00000055917	PUM2	NA	NA	NA	NA	NA	NA	NA	NA	NA	NA	NA	NA	NA	NA	NA	NA	NA	NA	NA	NA	NA	NA	NA	NA	NA	NA	NA	NA	NA	NA	NA	NA	NA	NA	NA	NA	NA	NA	NA	NA	NA	NA	NA	NA	NA	NA	NA	NA	Wald ratio	1	0.0115043	0.0138052	0.404657	0.827786	TRUE	NA
ENSG00000055950	MRPL43	Wald ratio	1	0.0284564	0.0191009	0.136278	0.377788	TRUE	NA	NA	NA	NA	NA	NA	NA	NA	NA	NA	NA	NA	NA	NA	NA	NA	NA	NA	NA	NA	NA	NA	NA	NA	NA	NA	NA	NA	NA	NA	NA	NA	NA	NA	NA	NA	NA	NA	NA	NA	NA	Wald ratio	1	0.0140921	0.00594711	0.017809	0.206881	TRUE	0.096202
ENSG00000055955	ITIH4	NA	NA	NA	NA	NA	NA	NA	NA	NA	NA	NA	NA	NA	NA	NA	NA	Wald ratio	1	0.0315295	0.00584384	6.83905e-08	2.01256e-06	TRUE	0.252839	NA	NA	NA	NA	NA	NA	NA	NA	Wald ratio	1	-0.0655378	0.0145246	6.41601e-06	0.000149534	TRUE	0.992678	NA	NA	NA	NA	NA	NA	NA	NA	Wald ratio	1	-0.0299118	0.00779391	0.000124122	0.00554872	TRUE	0.116718
ENSG00000056050	C4orf27	Inverse variance weighted	2	0.0238309	0.0191677	0.213763	0.486108	TRUE	NA	NA	NA	NA	NA	NA	NA	NA	NA	NA	NA	NA	NA	NA	NA	NA	NA	NA	NA	NA	NA	NA	NA	NA	NA	Wald ratio	1	0.0253592	0.0325364	0.435737	0.701658	TRUE	NA	NA	NA	NA	NA	NA	NA	NA	NA	Wald ratio	1	-0.00958144	0.00763267	0.209363	0.67379	TRUE	NA
ENSG00000056291	NPFFR2	NA	NA	NA	NA	NA	NA	NA	NA	NA	NA	NA	NA	NA	NA	NA	NA	NA	NA	NA	NA	NA	NA	NA	NA	NA	NA	NA	NA	NA	NA	NA	NA	NA	NA	NA	NA	NA	NA	NA	NA	NA	NA	NA	NA	NA	NA	NA	NA	Wald ratio	1	-0.00426008	0.0124066	0.731317	0.952531	TRUE	NA
ENSG00000056487	PHF21B	NA	NA	NA	NA	NA	NA	NA	NA	NA	NA	NA	NA	NA	NA	NA	NA	NA	NA	NA	NA	NA	NA	NA	NA	NA	NA	NA	NA	NA	NA	NA	NA	Wald ratio	1	0.0302371	0.0145295	0.0374265	0.165337	TRUE	0.496635	NA	NA	NA	NA	NA	NA	NA	NA	NA	NA	NA	NA	NA	NA	NA	NA
ENSG00000056558	TRAF1	Wald ratio	1	-0.0407519	0.0191182	0.0330415	0.151378	TRUE	0.0332338	NA	NA	NA	NA	NA	NA	NA	NA	NA	NA	NA	NA	NA	NA	NA	NA	NA	NA	NA	NA	NA	NA	NA	NA	NA	NA	NA	NA	NA	NA	NA	NA	NA	NA	NA	NA	NA	NA	NA	NA	Wald ratio	1	-0.0098134	0.00627204	0.117671	0.53382	TRUE	NA
ENSG00000056586	RC3H2	NA	NA	NA	NA	NA	NA	NA	NA	NA	NA	NA	NA	NA	NA	NA	NA	NA	NA	NA	NA	NA	NA	NA	NA	NA	NA	NA	NA	NA	NA	NA	NA	NA	NA	NA	NA	NA	NA	NA	NA	NA	NA	NA	NA	NA	NA	NA	NA	Wald ratio	1	0.00118442	0.00622582	0.849118	0.977153	TRUE	NA
ENSG00000056736	IL17RB	Wald ratio	1	-0.0261216	0.0140072	0.0622003	0.23197	TRUE	NA	Wald ratio	1	0.0232828	0.00873106	0.00766076	0.0535393	TRUE	0.0517428	NA	NA	NA	NA	NA	NA	NA	NA	Wald ratio	1	-0.0177098	0.00701011	0.0115266	0.0642954	TRUE	0.113618	NA	NA	NA	NA	NA	NA	NA	NA	NA	NA	NA	NA	NA	NA	NA	NA	Wald ratio	1	-0.00404864	0.0105817	0.70201	0.946098	TRUE	NA
ENSG00000056972	TRAF3IP2	NA	NA	NA	NA	NA	NA	NA	NA	NA	NA	NA	NA	NA	NA	NA	NA	NA	NA	NA	NA	NA	NA	NA	NA	NA	NA	NA	NA	NA	NA	NA	NA	Wald ratio	1	-0.145776	0.0319846	5.17187e-06	0.000125429	TRUE	0.414351	NA	NA	NA	NA	NA	NA	NA	NA	NA	NA	NA	NA	NA	NA	NA	NA
ENSG00000057019	DCBLD2	NA	NA	NA	NA	NA	NA	NA	NA	NA	NA	NA	NA	NA	NA	NA	NA	NA	NA	NA	NA	NA	NA	NA	NA	NA	NA	NA	NA	NA	NA	NA	NA	Inverse variance weighted	2	-0.00812688	0.0174168	0.640779	0.845246	TRUE	NA	NA	NA	NA	NA	NA	NA	NA	NA	Wald ratio	1	-0.00102766	0.0123319	0.933586	0.987589	TRUE	NA
ENSG00000057252	SOAT1	NA	NA	NA	NA	NA	NA	NA	NA	NA	NA	NA	NA	NA	NA	NA	NA	NA	NA	NA	NA	NA	NA	NA	NA	NA	NA	NA	NA	NA	NA	NA	NA	Wald ratio	1	-0.0872253	0.0258187	0.000729147	0.00819996	TRUE	0.0877799	NA	NA	NA	NA	NA	NA	NA	NA	NA	NA	NA	NA	NA	NA	NA	NA
ENSG00000057294	PKP2	NA	NA	NA	NA	NA	NA	NA	NA	NA	NA	NA	NA	NA	NA	NA	NA	NA	NA	NA	NA	NA	NA	NA	NA	NA	NA	NA	NA	NA	NA	NA	NA	NA	NA	NA	NA	NA	NA	NA	NA	NA	NA	NA	NA	NA	NA	NA	NA	Wald ratio	1	-0.00921285	0.00957063	0.33574	0.787129	TRUE	NA
ENSG00000057468	MSH4	Inverse variance weighted	2	0.00432977	0.00643799	0.501243	0.75065	TRUE	NA	NA	NA	NA	NA	NA	NA	NA	NA	NA	NA	NA	NA	NA	NA	NA	NA	NA	NA	NA	NA	NA	NA	NA	NA	Inverse variance weighted	2	-0.000848204	0.00601302	0.887822	0.958193	TRUE	NA	NA	NA	NA	NA	NA	NA	NA	NA	Wald ratio	1	-0.00524998	0.0142624	0.7128	0.948636	TRUE	NA
ENSG00000057593	F7	Wald ratio	1	-0.00582402	0.0118422	0.622858	0.827839	TRUE	NA	Wald ratio	1	-0.00598546	0.0121704	0.622858	0.827855	TRUE	NA	NA	NA	NA	NA	NA	NA	NA	NA	Wald ratio	1	-0.00713802	0.0153335	0.641561	0.816155	TRUE	NA	NA	NA	NA	NA	NA	NA	NA	NA	NA	NA	NA	NA	NA	NA	NA	NA	Wald ratio	1	-0.00880381	0.0134374	0.512357	0.88613	TRUE	NA
ENSG00000057608	GDI2	NA	NA	NA	NA	NA	NA	NA	NA	NA	NA	NA	NA	NA	NA	NA	NA	NA	NA	NA	NA	NA	NA	NA	NA	NA	NA	NA	NA	NA	NA	NA	NA	NA	NA	NA	NA	NA	NA	NA	NA	NA	NA	NA	NA	NA	NA	NA	NA	Wald ratio	1	0.0096589	0.00584618	0.0984991	0.493562	TRUE	NA
ENSG00000057657	PRDM1	Wald ratio	1	-0.034104	0.026448	0.197233	0.464686	TRUE	NA	NA	NA	NA	NA	NA	NA	NA	NA	NA	NA	NA	NA	NA	NA	NA	NA	NA	NA	NA	NA	NA	NA	NA	NA	NA	NA	NA	NA	NA	NA	NA	NA	NA	NA	NA	NA	NA	NA	NA	NA	NA	NA	NA	NA	NA	NA	NA	NA
ENSG00000057704	TMCC3	Wald ratio	1	-0.0136279	0.0161057	0.397467	0.675644	TRUE	NA	Wald ratio	1	-0.0175627	0.0214046	0.411924	0.67771	TRUE	NA	NA	NA	NA	NA	NA	NA	NA	NA	NA	NA	NA	NA	NA	NA	NA	NA	NA	NA	NA	NA	NA	NA	NA	NA	Wald ratio	1	0.00804633	0.0135782	0.553454	0.761985	TRUE	NA	Wald ratio	1	0	0.0132286	1	1	TRUE	NA
ENSG00000057757	PITHD1	Wald ratio	1	0.0159346	0.0117916	0.176583	0.435284	TRUE	NA	Inverse variance weighted	2	0.0249306	0.0147075	0.0900585	0.289762	TRUE	NA	NA	NA	NA	NA	NA	NA	NA	NA	NA	NA	NA	NA	NA	NA	NA	NA	NA	NA	NA	NA	NA	NA	NA	NA	NA	NA	NA	NA	NA	NA	NA	NA	Wald ratio	1	0.0127117	0.00880039	0.148614	0.59088	TRUE	NA
ENSG00000058056	USP13	NA	NA	NA	NA	NA	NA	NA	NA	Wald ratio	1	0.00839294	0.0272403	0.758	0.898269	TRUE	NA	NA	NA	NA	NA	NA	NA	NA	NA	NA	NA	NA	NA	NA	NA	NA	NA	NA	NA	NA	NA	NA	NA	NA	NA	Wald ratio	1	0.0255337	0.0148713	0.0859826	0.265442	TRUE	NA	NA	NA	NA	NA	NA	NA	NA	NA
ENSG00000058085	LAMC2	Wald ratio	1	0.0242055	0.00675119	0.000336606	0.00453968	TRUE	0.13829	Wald ratio	1	0.0293013	0.00817248	0.000336606	0.00426958	TRUE	0.044905	Wald ratio	1	-0.0203757	0.00568303	0.000336606	0.00363174	TRUE	0.0602573	NA	NA	NA	NA	NA	NA	NA	NA	Wald ratio	1	0.0706972	0.0197183	0.000336606	0.00439373	TRUE	0.606544	NA	NA	NA	NA	NA	NA	NA	NA	Wald ratio	1	0.0130163	0.0180837	0.47166	0.866178	TRUE	NA
ENSG00000058091	CDK14	Wald ratio	1	0.0128117	0.0263098	0.626289	0.828212	TRUE	NA	Wald ratio	1	-0.0283078	0.0358565	0.429835	0.692837	TRUE	NA	NA	NA	NA	NA	NA	NA	NA	NA	NA	NA	NA	NA	NA	NA	NA	NA	Wald ratio	1	-0.0134182	0.0175824	0.445369	0.710603	TRUE	NA	Wald ratio	1	-0.0735714	0.024041	0.00221159	0.0199833	TRUE	0.104328	Wald ratio	1	-0.0135396	0.0133724	0.311299	0.767417	TRUE	NA
ENSG00000058262	SEC61A1	Wald ratio	1	-0.0215293	0.0473645	0.649436	0.842571	TRUE	NA	NA	NA	NA	NA	NA	NA	NA	NA	NA	NA	NA	NA	NA	NA	NA	NA	NA	NA	NA	NA	NA	NA	NA	NA	NA	NA	NA	NA	NA	NA	NA	NA	NA	NA	NA	NA	NA	NA	NA	NA	NA	NA	NA	NA	NA	NA	NA	NA
ENSG00000058335	RASGRF1	NA	NA	NA	NA	NA	NA	NA	NA	Wald ratio	1	-0.00445505	0.0117741	0.70515	0.872503	TRUE	NA	NA	NA	NA	NA	NA	NA	NA	NA	NA	NA	NA	NA	NA	NA	NA	NA	NA	NA	NA	NA	NA	NA	NA	NA	Wald ratio	1	0.0555024	0.0216724	0.0104379	0.0641114	TRUE	0.038818	Wald ratio	1	-0.000357856	0.0132407	0.978438	0.996016	TRUE	NA
ENSG00000058404	CAMK2B	NA	NA	NA	NA	NA	NA	NA	NA	NA	NA	NA	NA	NA	NA	NA	NA	Wald ratio	1	0.165577	0.0162502	2.21605e-24	8.93621e-22	TRUE	0.406267	Wald ratio	1	-0.0870383	0.011749	1.28061e-13	1.34293e-11	TRUE	0.0606871	NA	NA	NA	NA	NA	NA	NA	NA	NA	NA	NA	NA	NA	NA	NA	NA	Wald ratio	1	0.0350528	0.0136521	0.0102415	0.144701	TRUE	0.0560797
ENSG00000058453	CROCC	Inverse variance weighted	3	-0.0010659	0.0129517	0.934409	0.973975	FALSE	NA	Wald ratio	1	0.00504812	0.0091784	0.582319	0.802085	TRUE	NA	Wald ratio	1	-0.0098932	0.0179876	0.582319	0.787988	TRUE	NA	Wald ratio	1	-0.00484891	0.0088162	0.582319	0.779896	TRUE	NA	Inverse variance weighted	2	0.0117166	0.0200608	0.559183	0.791656	FALSE	NA	Wald ratio	1	-0.00591488	0.0155266	0.703239	0.861255	TRUE	NA	Wald ratio	1	-0.0154342	0.00702396	0.0279941	0.264322	TRUE	0.033387
ENSG00000058600	POLR3E	NA	NA	NA	NA	NA	NA	NA	NA	NA	NA	NA	NA	NA	NA	NA	NA	NA	NA	NA	NA	NA	NA	NA	NA	NA	NA	NA	NA	NA	NA	NA	NA	NA	NA	NA	NA	NA	NA	NA	NA	Wald ratio	1	-0.0111903	0.0218412	0.608409	0.804238	TRUE	NA	NA	NA	NA	NA	NA	NA	NA	NA
ENSG00000058668	ATP2B4	Wald ratio	1	-0.0852075	0.0283315	0.0026339	0.0235821	TRUE	0.468695	NA	NA	NA	NA	NA	NA	NA	NA	NA	NA	NA	NA	NA	NA	NA	NA	NA	NA	NA	NA	NA	NA	NA	NA	NA	NA	NA	NA	NA	NA	NA	NA	NA	NA	NA	NA	NA	NA	NA	NA	NA	NA	NA	NA	NA	NA	NA	NA
ENSG00000058673	ZC3H11A	NA	NA	NA	NA	NA	NA	NA	NA	NA	NA	NA	NA	NA	NA	NA	NA	NA	NA	NA	NA	NA	NA	NA	NA	NA	NA	NA	NA	NA	NA	NA	NA	NA	NA	NA	NA	NA	NA	NA	NA	NA	NA	NA	NA	NA	NA	NA	NA	Wald ratio	1	0.00312911	0.0153326	0.83829	0.973836	TRUE	NA
ENSG00000058729	RIOK2	Wald ratio	1	-0.0224805	0.0169664	0.185171	0.448588	TRUE	NA	Wald ratio	1	-0.039904	0.0268207	0.136802	0.370221	TRUE	NA	NA	NA	NA	NA	NA	NA	NA	NA	NA	NA	NA	NA	NA	NA	NA	NA	Wald ratio	1	0.0228877	0.0128945	0.0758979	0.258975	TRUE	NA	NA	NA	NA	NA	NA	NA	NA	NA	Wald ratio	1	-0.0194672	0.0133386	0.144439	0.583577	TRUE	NA
ENSG00000058799	YIPF1	NA	NA	NA	NA	NA	NA	NA	NA	NA	NA	NA	NA	NA	NA	NA	NA	NA	NA	NA	NA	NA	NA	NA	NA	NA	NA	NA	NA	NA	NA	NA	NA	Wald ratio	1	-0.0667687	0.0408031	0.101764	0.313843	TRUE	NA	NA	NA	NA	NA	NA	NA	NA	NA	NA	NA	NA	NA	NA	NA	NA	NA
ENSG00000058804	NDC1	NA	NA	NA	NA	NA	NA	NA	NA	Wald ratio	1	0.0435429	0.0354319	0.219103	0.485158	TRUE	NA	NA	NA	NA	NA	NA	NA	NA	NA	NA	NA	NA	NA	NA	NA	NA	NA	Wald ratio	1	-0.00588651	0.0408957	0.885548	0.957343	TRUE	NA	NA	NA	NA	NA	NA	NA	NA	NA	Wald ratio	1	0.0274712	0.0140375	0.0503487	0.358384	TRUE	NA
ENSG00000058866	DGKG	NA	NA	NA	NA	NA	NA	NA	NA	NA	NA	NA	NA	NA	NA	NA	NA	NA	NA	NA	NA	NA	NA	NA	NA	NA	NA	NA	NA	NA	NA	NA	NA	Wald ratio	1	-0.0162536	0.0159581	0.308432	0.589225	TRUE	NA	NA	NA	NA	NA	NA	NA	NA	NA	Wald ratio	1	0.0111284	0.00645722	0.0848154	0.462082	TRUE	NA
ENSG00000059122	FLYWCH1	Inverse variance weighted	2	-0.00176844	0.00397079	0.656058	0.846352	TRUE	NA	Wald ratio	1	-0.00124136	0.00393097	0.752162	0.894382	TRUE	NA	Wald ratio	1	0.00139868	0.00442915	0.752162	0.888819	TRUE	NA	Wald ratio	1	0.00127902	0.00405022	0.752162	0.878686	TRUE	NA	Wald ratio	1	-0.00232146	0.00735131	0.752162	0.905517	TRUE	NA	Wald ratio	1	0.00110038	0.00348454	0.752162	0.885495	TRUE	NA	Inverse variance weighted	2	0.00631581	0.00572231	0.269717	0.733045	TRUE	NA
ENSG00000059145	UNKL	NA	NA	NA	NA	NA	NA	NA	NA	NA	NA	NA	NA	NA	NA	NA	NA	NA	NA	NA	NA	NA	NA	NA	NA	NA	NA	NA	NA	NA	NA	NA	NA	NA	NA	NA	NA	NA	NA	NA	NA	NA	NA	NA	NA	NA	NA	NA	NA	Wald ratio	1	0.00341324	0.00991464	0.730649	0.952531	TRUE	NA
ENSG00000059573	ALDH18A1	Wald ratio	1	-0.00162476	0.0300581	0.956892	0.982144	TRUE	NA	NA	NA	NA	NA	NA	NA	NA	NA	NA	NA	NA	NA	NA	NA	NA	NA	Wald ratio	1	0.00536591	0.00747394	0.472789	0.707272	TRUE	NA	NA	NA	NA	NA	NA	NA	NA	NA	NA	NA	NA	NA	NA	NA	NA	NA	Wald ratio	1	-0.0106694	0.00790324	0.177016	0.632019	TRUE	NA
ENSG00000059588	TARBP1	Wald ratio	1	-0.0623517	0.0353636	0.0778739	0.267263	TRUE	NA	Inverse variance weighted	2	-0.0584572	0.0494926	0.237551	0.509483	FALSE	NA	NA	NA	NA	NA	NA	NA	NA	NA	NA	NA	NA	NA	NA	NA	NA	NA	Wald ratio	1	0.0176285	0.0312505	0.572684	0.800476	TRUE	NA	NA	NA	NA	NA	NA	NA	NA	NA	Inverse variance weighted	2	-0.00782765	0.00994005	0.430998	0.840844	FALSE	NA
ENSG00000059691	PET112	Inverse variance weighted	2	0.0270432	0.0163651	0.0984345	0.310515	TRUE	NA	Wald ratio	1	0.0261997	0.022627	0.246907	0.520791	TRUE	NA	NA	NA	NA	NA	NA	NA	NA	NA	NA	NA	NA	NA	NA	NA	NA	NA	NA	NA	NA	NA	NA	NA	NA	NA	Wald ratio	1	0.0210467	0.0178439	0.238204	0.495141	TRUE	NA	Inverse variance weighted	2	-0.0119057	0.00722856	0.0995502	0.495196	TRUE	NA
ENSG00000059769	DNAJC25	NA	NA	NA	NA	NA	NA	NA	NA	Wald ratio	1	0.0183496	0.021473	0.392803	0.662499	TRUE	NA	NA	NA	NA	NA	NA	NA	NA	NA	NA	NA	NA	NA	NA	NA	NA	NA	Wald ratio	1	0.0190627	0.0223074	0.392803	0.667619	TRUE	NA	NA	NA	NA	NA	NA	NA	NA	NA	Wald ratio	1	0.00426525	0.0141286	0.762738	0.961138	TRUE	NA
ENSG00000060069	CTDP1	Wald ratio	1	-0.0382532	0.0338051	0.257811	0.541901	TRUE	NA	NA	NA	NA	NA	NA	NA	NA	NA	NA	NA	NA	NA	NA	NA	NA	NA	Wald ratio	1	0.0105941	0.00725893	0.144439	0.365865	TRUE	NA	Wald ratio	1	-0.0565304	0.0298355	0.0581273	0.217466	TRUE	NA	NA	NA	NA	NA	NA	NA	NA	NA	NA	NA	NA	NA	NA	NA	NA	NA
ENSG00000060138	YBX3	NA	NA	NA	NA	NA	NA	NA	NA	Wald ratio	1	-0.0440474	0.0419499	0.293718	0.573092	TRUE	NA	NA	NA	NA	NA	NA	NA	NA	NA	Wald ratio	1	0.00770846	0.0125002	0.537455	0.752999	TRUE	NA	Wald ratio	1	-0.10303	0.0375531	0.00607714	0.0447601	TRUE	0.00878644	NA	NA	NA	NA	NA	NA	NA	NA	NA	NA	NA	NA	NA	NA	NA	NA
ENSG00000060140	STYK1	NA	NA	NA	NA	NA	NA	NA	NA	NA	NA	NA	NA	NA	NA	NA	NA	NA	NA	NA	NA	NA	NA	NA	NA	NA	NA	NA	NA	NA	NA	NA	NA	NA	NA	NA	NA	NA	NA	NA	NA	Wald ratio	1	-0.00266714	0.0106685	0.802587	0.910948	TRUE	NA	Wald ratio	1	-0.00716402	0.00945042	0.448412	0.852067	TRUE	NA
ENSG00000060237	WNK1	Wald ratio	1	-0.0308995	0.0346448	0.372451	0.653989	TRUE	NA	NA	NA	NA	NA	NA	NA	NA	NA	NA	NA	NA	NA	NA	NA	NA	NA	NA	NA	NA	NA	NA	NA	NA	NA	Wald ratio	1	-0.0284599	0.0373536	0.446117	0.710983	TRUE	NA	NA	NA	NA	NA	NA	NA	NA	NA	NA	NA	NA	NA	NA	NA	NA	NA
ENSG00000060339	CCAR1	NA	NA	NA	NA	NA	NA	NA	NA	Wald ratio	1	0.0650733	0.0272571	0.0169686	0.0960397	TRUE	0.0731055	NA	NA	NA	NA	NA	NA	NA	NA	NA	NA	NA	NA	NA	NA	NA	NA	NA	NA	NA	NA	NA	NA	NA	NA	NA	NA	NA	NA	NA	NA	NA	NA	NA	NA	NA	NA	NA	NA	NA	NA
ENSG00000060491	OGFR	NA	NA	NA	NA	NA	NA	NA	NA	NA	NA	NA	NA	NA	NA	NA	NA	NA	NA	NA	NA	NA	NA	NA	NA	NA	NA	NA	NA	NA	NA	NA	NA	NA	NA	NA	NA	NA	NA	NA	NA	NA	NA	NA	NA	NA	NA	NA	NA	Wald ratio	1	0.0155727	0.0116523	0.181403	0.637874	TRUE	NA
ENSG00000060558	GNA15	Wald ratio	1	0	0.035333	1	1	TRUE	NA	Wald ratio	1	-0.0808018	0.0335918	0.0161545	0.0924123	TRUE	0.0203195	Wald ratio	1	-0.00590251	0.0101818	0.56211	0.776981	TRUE	NA	NA	NA	NA	NA	NA	NA	NA	NA	Wald ratio	1	0	0.026427	1	1	TRUE	NA	NA	NA	NA	NA	NA	NA	NA	NA	Inverse variance weighted	2	0.000707981	0.00463734	0.878659	0.982344	TRUE	NA
ENSG00000060566	CREB3L3	NA	NA	NA	NA	NA	NA	NA	NA	NA	NA	NA	NA	NA	NA	NA	NA	NA	NA	NA	NA	NA	NA	NA	NA	NA	NA	NA	NA	NA	NA	NA	NA	NA	NA	NA	NA	NA	NA	NA	NA	NA	NA	NA	NA	NA	NA	NA	NA	Inverse variance weighted	2	0.00436095	0.00573684	0.447156	0.850832	TRUE	NA
ENSG00000060642	PIGV	Wald ratio	1	-0.0721582	0.0176282	4.25216e-05	0.0008117	TRUE	0.188269	Wald ratio	1	-0.0867538	0.0214518	5.25205e-05	0.000899956	TRUE	0.0613926	Wald ratio	1	-0.0135049	0.0128618	0.293718	0.567046	TRUE	NA	NA	NA	NA	NA	NA	NA	NA	NA	Wald ratio	1	-0.0538518	0.012498	1.64125e-05	0.00033991	TRUE	0.0866326	Wald ratio	1	0.0565405	0.0140833	5.952e-05	0.000985139	TRUE	0.267698	Wald ratio	1	-0.047964	0.0116212	3.67091e-05	0.00202107	TRUE	0.188049
ENSG00000060656	PTPRU	Wald ratio	1	0.00568033	0.0155262	0.714474	0.875427	TRUE	NA	NA	NA	NA	NA	NA	NA	NA	NA	NA	NA	NA	NA	NA	NA	NA	NA	NA	NA	NA	NA	NA	NA	NA	NA	Wald ratio	1	0.0099655	0.0157148	0.525985	0.769155	TRUE	NA	NA	NA	NA	NA	NA	NA	NA	NA	NA	NA	NA	NA	NA	NA	NA	NA
ENSG00000060688	SNRNP40	Wald ratio	1	0.0594059	0.0300697	0.048199	0.196255	TRUE	0.0728196	NA	NA	NA	NA	NA	NA	NA	NA	NA	NA	NA	NA	NA	NA	NA	NA	NA	NA	NA	NA	NA	NA	NA	NA	NA	NA	NA	NA	NA	NA	NA	NA	NA	NA	NA	NA	NA	NA	NA	NA	Wald ratio	1	-0.0257592	0.0134118	0.0547777	0.372705	TRUE	NA
ENSG00000060709	RIMBP2	Wald ratio	1	-0.0184981	0.0143874	0.198543	0.466281	TRUE	NA	Wald ratio	1	0.0222752	0.0179915	0.215681	0.481297	TRUE	NA	NA	NA	NA	NA	NA	NA	NA	NA	Wald ratio	1	0.00675385	0.00625967	0.280611	0.538952	TRUE	NA	Wald ratio	1	-0.0192694	0.0152549	0.206532	0.475918	TRUE	NA	NA	NA	NA	NA	NA	NA	NA	NA	NA	NA	NA	NA	NA	NA	NA	NA
ENSG00000060718	COL11A1	NA	NA	NA	NA	NA	NA	NA	NA	Wald ratio	1	-0.0259352	0.0143224	0.0701701	0.247634	TRUE	NA	NA	NA	NA	NA	NA	NA	NA	NA	NA	NA	NA	NA	NA	NA	NA	NA	NA	NA	NA	NA	NA	NA	NA	NA	NA	NA	NA	NA	NA	NA	NA	NA	Wald ratio	1	0.00683328	0.011635	0.557001	0.902827	TRUE	NA
ENSG00000060749	QSER1	NA	NA	NA	NA	NA	NA	NA	NA	Wald ratio	1	0.0388638	0.0334092	0.244722	0.518297	TRUE	NA	NA	NA	NA	NA	NA	NA	NA	NA	NA	NA	NA	NA	NA	NA	NA	NA	NA	NA	NA	NA	NA	NA	NA	NA	NA	NA	NA	NA	NA	NA	NA	NA	Inverse variance weighted	2	-0.00518611	0.00476597	0.276527	0.738854	TRUE	NA
ENSG00000060762	MPC1	NA	NA	NA	NA	NA	NA	NA	NA	NA	NA	NA	NA	NA	NA	NA	NA	NA	NA	NA	NA	NA	NA	NA	NA	NA	NA	NA	NA	NA	NA	NA	NA	NA	NA	NA	NA	NA	NA	NA	NA	NA	NA	NA	NA	NA	NA	NA	NA	Wald ratio	1	0.00162001	0.00850506	0.848936	0.977153	TRUE	NA
ENSG00000060971	ACAA1	NA	NA	NA	NA	NA	NA	NA	NA	Wald ratio	1	-0.0503708	0.032781	0.124395	0.351097	TRUE	NA	NA	NA	NA	NA	NA	NA	NA	NA	NA	NA	NA	NA	NA	NA	NA	NA	NA	NA	NA	NA	NA	NA	NA	NA	NA	NA	NA	NA	NA	NA	NA	NA	Wald ratio	1	-0.0233119	0.0142555	0.101987	0.50105	TRUE	NA
ENSG00000060982	BCAT1	Wald ratio	1	0.0234115	0.0228541	0.305651	0.593964	TRUE	NA	NA	NA	NA	NA	NA	NA	NA	NA	NA	NA	NA	NA	NA	NA	NA	NA	NA	NA	NA	NA	NA	NA	NA	NA	NA	NA	NA	NA	NA	NA	NA	NA	Wald ratio	1	-0.00151493	0.00757467	0.841481	0.92678	TRUE	NA	Wald ratio	1	0.00191236	0.00956182	0.841481	0.974718	TRUE	NA
ENSG00000061273	HDAC7	Wald ratio	1	-0.0491821	0.0364475	0.177209	0.436267	TRUE	NA	NA	NA	NA	NA	NA	NA	NA	NA	NA	NA	NA	NA	NA	NA	NA	NA	NA	NA	NA	NA	NA	NA	NA	NA	NA	NA	NA	NA	NA	NA	NA	NA	NA	NA	NA	NA	NA	NA	NA	NA	NA	NA	NA	NA	NA	NA	NA	NA
ENSG00000061337	LZTS1	NA	NA	NA	NA	NA	NA	NA	NA	NA	NA	NA	NA	NA	NA	NA	NA	NA	NA	NA	NA	NA	NA	NA	NA	NA	NA	NA	NA	NA	NA	NA	NA	NA	NA	NA	NA	NA	NA	NA	NA	NA	NA	NA	NA	NA	NA	NA	NA	Wald ratio	1	-0.0234828	0.0134597	0.0810404	0.451907	TRUE	NA
ENSG00000061455	PRDM6	NA	NA	NA	NA	NA	NA	NA	NA	Wald ratio	1	-0.00482679	0.0178591	0.786952	0.911664	TRUE	NA	NA	NA	NA	NA	NA	NA	NA	NA	Wald ratio	1	0.00813858	0.0104386	0.43559	0.681436	TRUE	NA	NA	NA	NA	NA	NA	NA	NA	NA	NA	NA	NA	NA	NA	NA	NA	NA	Inverse variance weighted	2	0.010377	0.00624611	0.0966414	0.489235	TRUE	NA
ENSG00000061492	WNT8A	NA	NA	NA	NA	NA	NA	NA	NA	NA	NA	NA	NA	NA	NA	NA	NA	NA	NA	NA	NA	NA	NA	NA	NA	NA	NA	NA	NA	NA	NA	NA	NA	NA	NA	NA	NA	NA	NA	NA	NA	NA	NA	NA	NA	NA	NA	NA	NA	Inverse variance weighted	2	0.000657372	0.0035505	0.853112	0.977434	TRUE	NA
ENSG00000061656	SPAG4	NA	NA	NA	NA	NA	NA	NA	NA	Wald ratio	1	-0.0929376	0.0225706	3.8276e-05	0.000682483	TRUE	0.852828	NA	NA	NA	NA	NA	NA	NA	NA	NA	NA	NA	NA	NA	NA	NA	NA	NA	NA	NA	NA	NA	NA	NA	NA	NA	NA	NA	NA	NA	NA	NA	NA	NA	NA	NA	NA	NA	NA	NA	NA
ENSG00000061676	NCKAP1	Wald ratio	1	-0.139851	0.0382553	0.000256443	0.00369225	TRUE	0.0555669	Wald ratio	1	-0.104431	0.028525	0.000251216	0.00336954	TRUE	0.467491	NA	NA	NA	NA	NA	NA	NA	NA	NA	NA	NA	NA	NA	NA	NA	NA	Inverse variance weighted	2	0.0299362	0.0403552	0.458198	0.720492	TRUE	NA	Wald ratio	1	-0.0161732	0.0329454	0.623491	0.815712	TRUE	NA	Wald ratio	1	-0.0102839	0.0114087	0.367371	0.804737	TRUE	NA
ENSG00000061794	MRPS35	NA	NA	NA	NA	NA	NA	NA	NA	Wald ratio	1	-0.0554793	0.0378374	0.142578	0.380973	TRUE	NA	NA	NA	NA	NA	NA	NA	NA	NA	Wald ratio	1	-0.0776405	0.0201763	0.000119037	0.00160725	TRUE	0.0659443	Wald ratio	1	-0.0311838	0.0613281	0.611121	0.826559	TRUE	NA	NA	NA	NA	NA	NA	NA	NA	NA	Wald ratio	1	0.00434073	0.0130222	0.738883	0.952964	TRUE	NA
ENSG00000061938	TNK2	NA	NA	NA	NA	NA	NA	NA	NA	Wald ratio	1	-0.0490609	0.0188315	0.00918037	0.0610552	TRUE	0.182344	NA	NA	NA	NA	NA	NA	NA	NA	NA	NA	NA	NA	NA	NA	NA	NA	NA	NA	NA	NA	NA	NA	NA	NA	NA	NA	NA	NA	NA	NA	NA	NA	NA	NA	NA	NA	NA	NA	NA	NA
ENSG00000061987	MON2	Wald ratio	1	-0.0314018	0.0322741	0.330567	0.613471	TRUE	NA	NA	NA	NA	NA	NA	NA	NA	NA	Wald ratio	1	0.0157087	0.0164227	0.338809	0.613354	TRUE	NA	NA	NA	NA	NA	NA	NA	NA	NA	NA	NA	NA	NA	NA	NA	NA	NA	NA	NA	NA	NA	NA	NA	NA	NA	Wald ratio	1	0.000869284	0.0116267	0.940401	0.988445	TRUE	NA
ENSG00000062524	LTK	NA	NA	NA	NA	NA	NA	NA	NA	Wald ratio	1	0.077987	0.0123313	2.54343e-10	1.71189e-08	TRUE	0.741592	NA	NA	NA	NA	NA	NA	NA	NA	NA	NA	NA	NA	NA	NA	NA	NA	NA	NA	NA	NA	NA	NA	NA	NA	NA	NA	NA	NA	NA	NA	NA	NA	Wald ratio	1	0.00301102	0.00382167	0.430768	0.840674	TRUE	NA
ENSG00000062582	MRPS24	NA	NA	NA	NA	NA	NA	NA	NA	NA	NA	NA	NA	NA	NA	NA	NA	NA	NA	NA	NA	NA	NA	NA	NA	NA	NA	NA	NA	NA	NA	NA	NA	NA	NA	NA	NA	NA	NA	NA	NA	NA	NA	NA	NA	NA	NA	NA	NA	Wald ratio	1	0.032388	0.0105518	0.00214457	0.0502845	TRUE	0.124161
ENSG00000062650	WAPAL	NA	NA	NA	NA	NA	NA	NA	NA	NA	NA	NA	NA	NA	NA	NA	NA	NA	NA	NA	NA	NA	NA	NA	NA	NA	NA	NA	NA	NA	NA	NA	NA	Wald ratio	1	0.104138	0.0549616	0.0581273	0.217466	TRUE	NA	NA	NA	NA	NA	NA	NA	NA	NA	Inverse variance weighted	3	-0.000892071	0.0202358	0.964838	0.992792	FALSE	NA
ENSG00000062716	VMP1	Wald ratio	1	-0.0435571	0.0355568	0.220575	0.495623	TRUE	NA	NA	NA	NA	NA	NA	NA	NA	NA	NA	NA	NA	NA	NA	NA	NA	NA	NA	NA	NA	NA	NA	NA	NA	NA	NA	NA	NA	NA	NA	NA	NA	NA	NA	NA	NA	NA	NA	NA	NA	NA	Wald ratio	1	0.0131795	0.00736619	0.0735844	0.434208	TRUE	NA
ENSG00000062822	POLD1	NA	NA	NA	NA	NA	NA	NA	NA	NA	NA	NA	NA	NA	NA	NA	NA	NA	NA	NA	NA	NA	NA	NA	NA	NA	NA	NA	NA	NA	NA	NA	NA	NA	NA	NA	NA	NA	NA	NA	NA	NA	NA	NA	NA	NA	NA	NA	NA	Inverse variance weighted	2	-0.00807655	0.0110994	0.466824	0.863367	TRUE	NA
ENSG00000063015	SEZ6	NA	NA	NA	NA	NA	NA	NA	NA	NA	NA	NA	NA	NA	NA	NA	NA	NA	NA	NA	NA	NA	NA	NA	NA	NA	NA	NA	NA	NA	NA	NA	NA	NA	NA	NA	NA	NA	NA	NA	NA	NA	NA	NA	NA	NA	NA	NA	NA	Wald ratio	1	0.0132866	0.014805	0.369486	0.805823	TRUE	NA
ENSG00000063046	EIF4B	Inverse variance weighted	2	0.0293989	0.0157063	0.0612367	0.230455	TRUE	NA	Wald ratio	1	0.0271991	0.0134649	0.0433834	0.182464	TRUE	0.0393387	NA	NA	NA	NA	NA	NA	NA	NA	NA	NA	NA	NA	NA	NA	NA	NA	Wald ratio	1	-0.0141833	0.0105179	0.177502	0.437327	TRUE	NA	Wald ratio	1	-0.038563	0.0190906	0.0433834	0.171628	TRUE	0.341605	NA	NA	NA	NA	NA	NA	NA	NA
ENSG00000063127	SLC6A16	Wald ratio	1	0.00488558	0.0139051	0.725325	0.882072	TRUE	NA	Wald ratio	1	0.00629245	0.0129345	0.626622	0.827997	TRUE	NA	NA	NA	NA	NA	NA	NA	NA	NA	Wald ratio	1	-0.0183204	0.0133522	0.170034	0.407205	TRUE	NA	Wald ratio	1	0.0100845	0.0207292	0.626622	0.834732	TRUE	NA	NA	NA	NA	NA	NA	NA	NA	NA	NA	NA	NA	NA	NA	NA	NA	NA
ENSG00000063169	GLTSCR1	NA	NA	NA	NA	NA	NA	NA	NA	NA	NA	NA	NA	NA	NA	NA	NA	NA	NA	NA	NA	NA	NA	NA	NA	NA	NA	NA	NA	NA	NA	NA	NA	Wald ratio	1	0.0108263	0.0363454	0.765801	0.912226	TRUE	NA	NA	NA	NA	NA	NA	NA	NA	NA	NA	NA	NA	NA	NA	NA	NA	NA
ENSG00000063176	SPHK2	Wald ratio	1	0.0114511	0.0267193	0.668235	0.852542	TRUE	NA	Wald ratio	1	0.0129161	0.0301376	0.668235	0.85267	TRUE	NA	NA	NA	NA	NA	NA	NA	NA	NA	NA	NA	NA	NA	NA	NA	NA	NA	Wald ratio	1	0.0298382	0.0333485	0.370928	0.648176	TRUE	NA	Wald ratio	1	0.00510478	0.01072	0.633939	0.821802	TRUE	NA	Wald ratio	1	0.0285756	0.0144733	0.0483409	0.349483	TRUE	0.108313
ENSG00000063180	CA11	NA	NA	NA	NA	NA	NA	NA	NA	NA	NA	NA	NA	NA	NA	NA	NA	NA	NA	NA	NA	NA	NA	NA	NA	NA	NA	NA	NA	NA	NA	NA	NA	NA	NA	NA	NA	NA	NA	NA	NA	NA	NA	NA	NA	NA	NA	NA	NA	Wald ratio	1	0.00387648	0.0150499	0.796734	0.966151	TRUE	NA
ENSG00000063241	ISOC2	Wald ratio	1	0.0099072	0.0313728	0.752162	0.897298	TRUE	NA	Wald ratio	1	0.09171	0.0352018	0.00918037	0.0610552	TRUE	0.010735	NA	NA	NA	NA	NA	NA	NA	NA	NA	NA	NA	NA	NA	NA	NA	NA	Wald ratio	1	-0.0102707	0.0325239	0.752162	0.905517	TRUE	NA	NA	NA	NA	NA	NA	NA	NA	NA	Wald ratio	1	-0.023071	0.01087	0.0338001	0.290633	TRUE	0.0299159
ENSG00000063245	EPN1	Wald ratio	1	-0.0695644	0.0353432	0.0490388	0.198327	TRUE	0.016351	Wald ratio	1	-0.0122047	0.0383576	0.750347	0.894382	TRUE	NA	NA	NA	NA	NA	NA	NA	NA	NA	NA	NA	NA	NA	NA	NA	NA	NA	NA	NA	NA	NA	NA	NA	NA	NA	NA	NA	NA	NA	NA	NA	NA	NA	NA	NA	NA	NA	NA	NA	NA	NA
ENSG00000063438	AHRR	Wald ratio	1	0.0228115	0.0121978	0.0614658	0.231135	TRUE	NA	Wald ratio	1	0.00964102	0.0107429	0.369486	0.640323	TRUE	NA	NA	NA	NA	NA	NA	NA	NA	NA	NA	NA	NA	NA	NA	NA	NA	NA	NA	NA	NA	NA	NA	NA	NA	NA	NA	NA	NA	NA	NA	NA	NA	NA	NA	NA	NA	NA	NA	NA	NA	NA
ENSG00000063660	GPC1	Wald ratio	1	0.0151752	0.0339635	0.655013	0.845233	TRUE	NA	NA	NA	NA	NA	NA	NA	NA	NA	NA	NA	NA	NA	NA	NA	NA	NA	NA	NA	NA	NA	NA	NA	NA	NA	Wald ratio	1	0.0594456	0.0327223	0.0692682	0.244194	TRUE	NA	NA	NA	NA	NA	NA	NA	NA	NA	Wald ratio	1	-0.0178539	0.0112974	0.114025	0.525852	TRUE	NA
ENSG00000063761	ADCK1	Inverse variance weighted	2	0.0177294	0.0172568	0.304238	0.593964	TRUE	NA	Wald ratio	1	0.026334	0.0173338	0.128704	0.357986	TRUE	NA	Wald ratio	1	-0.0153972	0.0140583	0.273412	0.544462	TRUE	NA	NA	NA	NA	NA	NA	NA	NA	NA	Inverse variance weighted	2	0.0198943	0.0166435	0.231961	0.508068	FALSE	NA	Wald ratio	1	-0.0137566	0.0125604	0.273412	0.53016	TRUE	NA	Wald ratio	1	0.016229	0.0126531	0.199629	0.661594	TRUE	NA
ENSG00000063854	HAGH	Wald ratio	1	0.0252608	0.0123224	0.0403644	0.17427	TRUE	0.178034	Wald ratio	1	0.0313661	0.0130692	0.0163951	0.0933594	TRUE	0.0869479	Wald ratio	1	-0.025788	0.0109736	0.0187734	0.097525	TRUE	0.0656239	NA	NA	NA	NA	NA	NA	NA	NA	Wald ratio	1	-0.0528099	0.0384758	0.169893	0.426718	TRUE	NA	Wald ratio	1	0.0169416	0.00720921	0.0187734	0.0976916	TRUE	0.447116	Wald ratio	1	-0.0170115	0.00708811	0.0163951	0.194995	TRUE	0.0867142
ENSG00000063978	RNF4	NA	NA	NA	NA	NA	NA	NA	NA	Wald ratio	1	-0.0424509	0.0274682	0.122236	0.34856	TRUE	NA	NA	NA	NA	NA	NA	NA	NA	NA	NA	NA	NA	NA	NA	NA	NA	NA	NA	NA	NA	NA	NA	NA	NA	NA	Wald ratio	1	-0.0219052	0.0177328	0.216721	0.466737	TRUE	NA	NA	NA	NA	NA	NA	NA	NA	NA
ENSG00000064012	CASP8	Wald ratio	1	-0.036244	0.0212338	0.0878413	0.289653	TRUE	NA	Inverse variance weighted	2	0.0155994	0.0128983	0.226504	0.495471	FALSE	NA	NA	NA	NA	NA	NA	NA	NA	NA	Wald ratio	1	-0.0277509	0.0110437	0.011977	0.0659813	TRUE	0.0985111	Wald ratio	1	0.0275734	0.0119067	0.0205698	0.108791	TRUE	0.134943	Wald ratio	1	-0.015401	0.00665043	0.0205698	0.104581	TRUE	0.0538808	Wald ratio	1	0.0213098	0.00920197	0.0205698	0.223872	TRUE	0.0485407
ENSG00000064042	LIMCH1	NA	NA	NA	NA	NA	NA	NA	NA	NA	NA	NA	NA	NA	NA	NA	NA	NA	NA	NA	NA	NA	NA	NA	NA	NA	NA	NA	NA	NA	NA	NA	NA	NA	NA	NA	NA	NA	NA	NA	NA	Wald ratio	1	0	0.0131142	1	1	TRUE	NA	Wald ratio	1	0.00187386	0.00592275	0.751711	0.958033	TRUE	NA
ENSG00000064102	ASUN	NA	NA	NA	NA	NA	NA	NA	NA	Wald ratio	1	0.00581041	0.0316667	0.854417	0.938371	TRUE	NA	NA	NA	NA	NA	NA	NA	NA	NA	NA	NA	NA	NA	NA	NA	NA	NA	Wald ratio	1	-0.00630734	0.0365826	0.863112	0.947973	TRUE	NA	NA	NA	NA	NA	NA	NA	NA	NA	Wald ratio	1	0.000812185	0.00627881	0.897078	0.984375	TRUE	NA
ENSG00000064115	TM7SF3	Wald ratio	1	0.00699945	0.0090844	0.441008	0.707851	TRUE	NA	Inverse variance weighted	2	0.00452959	0.0105644	0.668097	0.85267	TRUE	NA	Wald ratio	1	-0.0088383	0.0114571	0.440453	0.695174	TRUE	NA	Wald ratio	1	-0.00750624	0.00974214	0.441008	0.686304	TRUE	NA	Wald ratio	1	-0.0146866	0.0337791	0.66372	0.858672	TRUE	NA	Wald ratio	1	-0.00552423	0.00716975	0.441008	0.689546	TRUE	NA	Wald ratio	1	0.0146732	0.011099	0.186157	0.643221	TRUE	NA
ENSG00000064199	SPA17	NA	NA	NA	NA	NA	NA	NA	NA	Wald ratio	1	-0.0213577	0.00983375	0.0298651	0.141127	TRUE	0.026483	NA	NA	NA	NA	NA	NA	NA	NA	NA	NA	NA	NA	NA	NA	NA	NA	NA	NA	NA	NA	NA	NA	NA	NA	Wald ratio	1	0.0249115	0.0104245	0.0168619	0.0902186	TRUE	0.0309834	Wald ratio	1	-0.0202311	0.00939055	0.0312079	0.278441	TRUE	0.0322631
ENSG00000064201	TSPAN32	NA	NA	NA	NA	NA	NA	NA	NA	NA	NA	NA	NA	NA	NA	NA	NA	NA	NA	NA	NA	NA	NA	NA	NA	NA	NA	NA	NA	NA	NA	NA	NA	NA	NA	NA	NA	NA	NA	NA	NA	Wald ratio	1	-0.0143237	0.010519	0.173292	0.408837	TRUE	NA	Inverse variance weighted	2	0.00742328	0.00691392	0.28297	0.74379	TRUE	NA
ENSG00000064205	WISP2	NA	NA	NA	NA	NA	NA	NA	NA	Wald ratio	1	0.0117538	0.0283159	0.678073	0.858614	TRUE	NA	NA	NA	NA	NA	NA	NA	NA	NA	NA	NA	NA	NA	NA	NA	NA	NA	Wald ratio	1	-0.0334076	0.0274684	0.223903	0.497978	TRUE	NA	Wald ratio	1	-0.0262194	0.0131097	0.0455003	0.177101	TRUE	0.064901	Wald ratio	1	-0.00144989	0.0127144	0.90921	0.985313	TRUE	NA
ENSG00000064218	DMRT3	Wald ratio	1	0.006672	0.013344	0.617075	0.822738	TRUE	NA	NA	NA	NA	NA	NA	NA	NA	NA	NA	NA	NA	NA	NA	NA	NA	NA	NA	NA	NA	NA	NA	NA	NA	NA	Wald ratio	1	-0.000354169	0.0152293	0.981446	0.993438	TRUE	NA	NA	NA	NA	NA	NA	NA	NA	NA	Inverse variance weighted	3	-0.000535556	0.0074303	0.94254	0.988578	FALSE	NA
ENSG00000064225	ST3GAL6	Wald ratio	1	-0.00896122	0.0250914	0.720985	0.879583	TRUE	NA	NA	NA	NA	NA	NA	NA	NA	NA	NA	NA	NA	NA	NA	NA	NA	NA	NA	NA	NA	NA	NA	NA	NA	NA	Inverse variance weighted	2	0.00109403	0.0197219	0.955762	0.98685	FALSE	NA	NA	NA	NA	NA	NA	NA	NA	NA	Wald ratio	1	-0.00855576	0.00597289	0.15202	0.596134	TRUE	NA
ENSG00000064270	ATP2C2	NA	NA	NA	NA	NA	NA	NA	NA	NA	NA	NA	NA	NA	NA	NA	NA	NA	NA	NA	NA	NA	NA	NA	NA	Wald ratio	1	-0.00828104	0.00671858	0.217741	0.471447	TRUE	NA	NA	NA	NA	NA	NA	NA	NA	NA	Inverse variance weighted	2	-0.00473299	0.00333048	0.155283	0.380764	TRUE	NA	Inverse variance weighted	2	0.00258389	0.00840078	0.758404	0.959883	FALSE	NA
ENSG00000064300	NGFR	Wald ratio	1	0.00113939	0.022408	0.959447	0.982144	TRUE	NA	NA	NA	NA	NA	NA	NA	NA	NA	NA	NA	NA	NA	NA	NA	NA	NA	NA	NA	NA	NA	NA	NA	NA	NA	NA	NA	NA	NA	NA	NA	NA	NA	NA	NA	NA	NA	NA	NA	NA	NA	NA	NA	NA	NA	NA	NA	NA	NA
ENSG00000064309	CDON	NA	NA	NA	NA	NA	NA	NA	NA	NA	NA	NA	NA	NA	NA	NA	NA	NA	NA	NA	NA	NA	NA	NA	NA	NA	NA	NA	NA	NA	NA	NA	NA	NA	NA	NA	NA	NA	NA	NA	NA	Wald ratio	1	-0.0289423	0.0103473	0.00515633	0.0373746	TRUE	0.0414651	Wald ratio	1	0.00656815	0.00998359	0.510606	0.885191	TRUE	NA
ENSG00000064313	TAF2	Inverse variance weighted	2	-0.0039493	0.0182533	0.828706	0.934126	TRUE	NA	NA	NA	NA	NA	NA	NA	NA	NA	NA	NA	NA	NA	NA	NA	NA	NA	NA	NA	NA	NA	NA	NA	NA	NA	NA	NA	NA	NA	NA	NA	NA	NA	NA	NA	NA	NA	NA	NA	NA	NA	NA	NA	NA	NA	NA	NA	NA	NA
ENSG00000064393	HIPK2	NA	NA	NA	NA	NA	NA	NA	NA	NA	NA	NA	NA	NA	NA	NA	NA	NA	NA	NA	NA	NA	NA	NA	NA	NA	NA	NA	NA	NA	NA	NA	NA	NA	NA	NA	NA	NA	NA	NA	NA	NA	NA	NA	NA	NA	NA	NA	NA	Wald ratio	1	-0.00463158	0.00625263	0.458851	0.859301	TRUE	NA
ENSG00000064419	TNPO3	NA	NA	NA	NA	NA	NA	NA	NA	NA	NA	NA	NA	NA	NA	NA	NA	NA	NA	NA	NA	NA	NA	NA	NA	Wald ratio	1	-0.0135916	0.0184144	0.460457	0.699948	TRUE	NA	NA	NA	NA	NA	NA	NA	NA	NA	NA	NA	NA	NA	NA	NA	NA	NA	NA	NA	NA	NA	NA	NA	NA	NA
ENSG00000064490	RFXANK	NA	NA	NA	NA	NA	NA	NA	NA	NA	NA	NA	NA	NA	NA	NA	NA	NA	NA	NA	NA	NA	NA	NA	NA	NA	NA	NA	NA	NA	NA	NA	NA	NA	NA	NA	NA	NA	NA	NA	NA	NA	NA	NA	NA	NA	NA	NA	NA	Wald ratio	1	-0.0159992	0.0124925	0.200298	0.662014	TRUE	NA
ENSG00000064545	TMEM161A	Wald ratio	1	-0.0166787	0.0181612	0.358427	0.641582	TRUE	NA	NA	NA	NA	NA	NA	NA	NA	NA	NA	NA	NA	NA	NA	NA	NA	NA	NA	NA	NA	NA	NA	NA	NA	NA	Inverse variance weighted	2	-0.0142815	0.00454265	0.00166732	0.0162214	TRUE	0.111541	NA	NA	NA	NA	NA	NA	NA	NA	NA	NA	NA	NA	NA	NA	NA	NA
ENSG00000064547	LPAR2	Wald ratio	1	0.0472563	0.0396953	0.233859	0.512449	TRUE	NA	Wald ratio	1	-0.00394617	0.015426	0.798094	0.915487	TRUE	NA	NA	NA	NA	NA	NA	NA	NA	NA	NA	NA	NA	NA	NA	NA	NA	NA	NA	NA	NA	NA	NA	NA	NA	NA	NA	NA	NA	NA	NA	NA	NA	NA	Wald ratio	1	-0.0192754	0.014071	0.17073	0.624204	TRUE	NA
ENSG00000064601	CTSA	NA	NA	NA	NA	NA	NA	NA	NA	NA	NA	NA	NA	NA	NA	NA	NA	NA	NA	NA	NA	NA	NA	NA	NA	NA	NA	NA	NA	NA	NA	NA	NA	NA	NA	NA	NA	NA	NA	NA	NA	NA	NA	NA	NA	NA	NA	NA	NA	Wald ratio	1	0.00746683	0.00973935	0.44328	0.84875	TRUE	NA
ENSG00000064607	SUGP2	Wald ratio	1	-0.00453461	0.0447415	0.919272	0.966987	TRUE	NA	Wald ratio	1	0.0566984	0.0407719	0.164339	0.410505	TRUE	NA	NA	NA	NA	NA	NA	NA	NA	NA	NA	NA	NA	NA	NA	NA	NA	NA	NA	NA	NA	NA	NA	NA	NA	NA	Inverse variance weighted	2	-0.00873299	0.0191635	0.648598	0.828977	TRUE	NA	NA	NA	NA	NA	NA	NA	NA	NA
ENSG00000064652	SNX24	NA	NA	NA	NA	NA	NA	NA	NA	Wald ratio	1	-0.0207953	0.0332217	0.531345	0.769776	TRUE	NA	Wald ratio	1	-0.00161488	0.0158259	0.918724	0.966668	TRUE	NA	NA	NA	NA	NA	NA	NA	NA	NA	Inverse variance weighted	2	0.0105057	0.0155783	0.500072	0.750819	TRUE	NA	NA	NA	NA	NA	NA	NA	NA	NA	NA	NA	NA	NA	NA	NA	NA	NA
ENSG00000064666	CNN2	Wald ratio	1	0.0237356	0.0174658	0.174155	0.431405	TRUE	NA	Wald ratio	1	0.0212192	0.0156141	0.174155	0.424229	TRUE	NA	NA	NA	NA	NA	NA	NA	NA	NA	NA	NA	NA	NA	NA	NA	NA	NA	Wald ratio	1	0.0200848	0.0147794	0.174155	0.432646	TRUE	NA	NA	NA	NA	NA	NA	NA	NA	NA	Wald ratio	1	0.00241062	0.0129862	0.852736	0.977434	TRUE	NA
ENSG00000064687	ABCA7	Wald ratio	1	0.0184718	0.0154391	0.231529	0.509556	TRUE	NA	Inverse variance weighted	2	0.0143939	0.0120915	0.233883	0.506199	TRUE	NA	NA	NA	NA	NA	NA	NA	NA	NA	NA	NA	NA	NA	NA	NA	NA	NA	Wald ratio	1	0.0195352	0.0260469	0.453255	0.716219	TRUE	NA	Wald ratio	1	-0.0105679	0.00883284	0.231529	0.487947	TRUE	NA	Wald ratio	1	-0.000255205	0.0132707	0.984657	0.996279	TRUE	NA
ENSG00000064703	DDX20	Wald ratio	1	-0.0421357	0.0189113	0.0258758	0.129231	TRUE	0.0629255	NA	NA	NA	NA	NA	NA	NA	NA	NA	NA	NA	NA	NA	NA	NA	NA	NA	NA	NA	NA	NA	NA	NA	NA	NA	NA	NA	NA	NA	NA	NA	NA	NA	NA	NA	NA	NA	NA	NA	NA	Wald ratio	1	0.0373976	0.0102398	0.00026003	0.00999793	TRUE	0.0697085
ENSG00000064726	BTBD1	NA	NA	NA	NA	NA	NA	NA	NA	Wald ratio	1	-0.0878116	0.0261164	0.000772908	0.00845446	TRUE	0.172484	NA	NA	NA	NA	NA	NA	NA	NA	NA	NA	NA	NA	NA	NA	NA	NA	Inverse variance weighted	2	0.0639982	0.0344405	0.0631369	0.229481	FALSE	NA	NA	NA	NA	NA	NA	NA	NA	NA	NA	NA	NA	NA	NA	NA	NA	NA
ENSG00000064763	FAR2	Wald ratio	1	-0.00261012	0.021925	0.905238	0.962235	TRUE	NA	Wald ratio	1	0.024749	0.0145351	0.0886237	0.286875	TRUE	NA	NA	NA	NA	NA	NA	NA	NA	NA	NA	NA	NA	NA	NA	NA	NA	NA	NA	NA	NA	NA	NA	NA	NA	NA	Wald ratio	1	-0.00255039	0.0136021	0.851269	0.931574	TRUE	NA	NA	NA	NA	NA	NA	NA	NA	NA
ENSG00000064787	BCAS1	NA	NA	NA	NA	NA	NA	NA	NA	Wald ratio	1	-0.00582114	0.0126695	0.645904	0.837769	TRUE	NA	NA	NA	NA	NA	NA	NA	NA	NA	NA	NA	NA	NA	NA	NA	NA	NA	NA	NA	NA	NA	NA	NA	NA	NA	Wald ratio	1	-0.0100012	0.00950112	0.29251	0.554557	TRUE	NA	Inverse variance weighted	3	-0.00129885	0.00785751	0.868707	0.981969	FALSE	NA
ENSG00000064835	POU1F1	NA	NA	NA	NA	NA	NA	NA	NA	NA	NA	NA	NA	NA	NA	NA	NA	NA	NA	NA	NA	NA	NA	NA	NA	NA	NA	NA	NA	NA	NA	NA	NA	Wald ratio	1	0.0113608	0.0108198	0.293718	0.576616	TRUE	NA	NA	NA	NA	NA	NA	NA	NA	NA	Wald ratio	1	-0.0185917	0.0117534	0.113691	0.525317	TRUE	NA
ENSG00000064886	CHI3L2	Wald ratio	1	-0.038183	0.0174502	0.0286609	0.137278	TRUE	0.0683614	NA	NA	NA	NA	NA	NA	NA	NA	NA	NA	NA	NA	NA	NA	NA	NA	NA	NA	NA	NA	NA	NA	NA	NA	Wald ratio	1	0.0271421	0.0226184	0.230139	0.5054	TRUE	NA	NA	NA	NA	NA	NA	NA	NA	NA	NA	NA	NA	NA	NA	NA	NA	NA
ENSG00000064932	SBNO2	NA	NA	NA	NA	NA	NA	NA	NA	NA	NA	NA	NA	NA	NA	NA	NA	NA	NA	NA	NA	NA	NA	NA	NA	Wald ratio	1	0.0794646	0.0253109	0.00169216	0.0148288	TRUE	0.337876	NA	NA	NA	NA	NA	NA	NA	NA	Wald ratio	1	0.0774416	0.0246666	0.00169216	0.0161119	TRUE	0.274128	NA	NA	NA	NA	NA	NA	NA	NA
ENSG00000064933	PMS1	Wald ratio	1	-0.0253394	0.0168929	0.133614	0.37191	TRUE	NA	Wald ratio	1	-0.024552	0.0178254	0.168401	0.41591	TRUE	NA	Wald ratio	1	0.0114127	0.0118692	0.336281	0.610492	TRUE	NA	NA	NA	NA	NA	NA	NA	NA	NA	NA	NA	NA	NA	NA	NA	NA	NA	Wald ratio	1	0.0197144	0.013143	0.133614	0.347816	TRUE	NA	NA	NA	NA	NA	NA	NA	NA	NA
ENSG00000064989	CALCRL	Wald ratio	1	0.0398295	0.025244	0.114617	0.340161	TRUE	NA	Wald ratio	1	-0.0124266	0.03027	0.68142	0.860342	TRUE	NA	NA	NA	NA	NA	NA	NA	NA	NA	NA	NA	NA	NA	NA	NA	NA	NA	NA	NA	NA	NA	NA	NA	NA	NA	NA	NA	NA	NA	NA	NA	NA	NA	NA	NA	NA	NA	NA	NA	NA	NA
ENSG00000064995	TAF11	Wald ratio	1	-0.0195497	0.0215294	0.363854	0.647621	TRUE	NA	Wald ratio	1	0.0178245	0.0214346	0.405647	0.673015	TRUE	NA	NA	NA	NA	NA	NA	NA	NA	NA	NA	NA	NA	NA	NA	NA	NA	NA	NA	NA	NA	NA	NA	NA	NA	NA	Wald ratio	1	0.0254115	0.0206332	0.218106	0.468473	TRUE	NA	Wald ratio	1	0.0126592	0.00907428	0.162997	0.611764	TRUE	NA
ENSG00000064999	ANKS1A	NA	NA	NA	NA	NA	NA	NA	NA	NA	NA	NA	NA	NA	NA	NA	NA	NA	NA	NA	NA	NA	NA	NA	NA	NA	NA	NA	NA	NA	NA	NA	NA	NA	NA	NA	NA	NA	NA	NA	NA	NA	NA	NA	NA	NA	NA	NA	NA	Wald ratio	1	-0.0169215	0.00733477	0.0210538	0.22684	TRUE	0.0646111
ENSG00000065000	AP3D1	Wald ratio	1	0.0866147	0.0383103	0.0237673	0.121874	TRUE	0.0345329	NA	NA	NA	NA	NA	NA	NA	NA	NA	NA	NA	NA	NA	NA	NA	NA	NA	NA	NA	NA	NA	NA	NA	NA	Wald ratio	1	0.0791049	0.0349887	0.0237673	0.120376	TRUE	0.100276	NA	NA	NA	NA	NA	NA	NA	NA	NA	NA	NA	NA	NA	NA	NA	NA
ENSG00000065029	ZNF76	Wald ratio	1	0.116084	0.029164	6.88017e-05	0.00123086	TRUE	0.0660824	NA	NA	NA	NA	NA	NA	NA	NA	NA	NA	NA	NA	NA	NA	NA	NA	NA	NA	NA	NA	NA	NA	NA	NA	NA	NA	NA	NA	NA	NA	NA	NA	NA	NA	NA	NA	NA	NA	NA	NA	Wald ratio	1	-0.0161278	0.00979188	0.099546	0.495196	TRUE	NA
ENSG00000065054	SLC9A3R2	NA	NA	NA	NA	NA	NA	NA	NA	NA	NA	NA	NA	NA	NA	NA	NA	NA	NA	NA	NA	NA	NA	NA	NA	NA	NA	NA	NA	NA	NA	NA	NA	NA	NA	NA	NA	NA	NA	NA	NA	NA	NA	NA	NA	NA	NA	NA	NA	Wald ratio	1	0.0261575	0.0147555	0.0762739	0.441929	TRUE	NA
ENSG00000065057	NTHL1	Wald ratio	1	-0.0839703	0.0438935	0.0557425	0.216228	TRUE	NA	NA	NA	NA	NA	NA	NA	NA	NA	NA	NA	NA	NA	NA	NA	NA	NA	NA	NA	NA	NA	NA	NA	NA	NA	NA	NA	NA	NA	NA	NA	NA	NA	NA	NA	NA	NA	NA	NA	NA	NA	NA	NA	NA	NA	NA	NA	NA	NA
ENSG00000065060	UHRF1BP1	NA	NA	NA	NA	NA	NA	NA	NA	Wald ratio	1	-0.0155226	0.00587749	0.00826555	0.0566012	TRUE	0.198426	Wald ratio	1	-0.0211165	0.00840352	0.011977	0.0694309	TRUE	0.0846432	NA	NA	NA	NA	NA	NA	NA	NA	Inverse variance weighted	2	0.020529	0.00764473	0.00724486	0.0510312	TRUE	0.249657	Wald ratio	1	-0.0227901	0.00838502	0.0065688	0.045502	TRUE	0.0710372	Wald ratio	1	-0.0175476	0.00698325	0.011977	0.15845	TRUE	0.0685758
ENSG00000065135	GNAI3	NA	NA	NA	NA	NA	NA	NA	NA	NA	NA	NA	NA	NA	NA	NA	NA	NA	NA	NA	NA	NA	NA	NA	NA	NA	NA	NA	NA	NA	NA	NA	NA	NA	NA	NA	NA	NA	NA	NA	NA	NA	NA	NA	NA	NA	NA	NA	NA	Wald ratio	1	-0.041406	0.014205	0.0035581	0.0719051	TRUE	0.0541097
ENSG00000065150	IPO5	Inverse variance weighted	2	-0.0131826	0.0305011	0.665597	0.850647	TRUE	NA	NA	NA	NA	NA	NA	NA	NA	NA	NA	NA	NA	NA	NA	NA	NA	NA	NA	NA	NA	NA	NA	NA	NA	NA	NA	NA	NA	NA	NA	NA	NA	NA	Wald ratio	1	0.068479	0.0272443	0.0119535	0.0708806	TRUE	0.295014	Wald ratio	1	0.00532991	0.0140862	0.70515	0.946522	TRUE	NA
ENSG00000065154	OAT	NA	NA	NA	NA	NA	NA	NA	NA	NA	NA	NA	NA	NA	NA	NA	NA	NA	NA	NA	NA	NA	NA	NA	NA	NA	NA	NA	NA	NA	NA	NA	NA	Wald ratio	1	0.0481066	0.0267259	0.0718606	0.250629	TRUE	NA	NA	NA	NA	NA	NA	NA	NA	NA	Inverse variance weighted	2	-0.00796265	0.0213932	0.709741	0.94768	FALSE	NA
ENSG00000065183	WDR3	NA	NA	NA	NA	NA	NA	NA	NA	NA	NA	NA	NA	NA	NA	NA	NA	NA	NA	NA	NA	NA	NA	NA	NA	Wald ratio	1	0.0076082	0.0163353	0.641392	0.816155	TRUE	NA	Wald ratio	1	-0.031447	0.0459913	0.494126	0.747879	TRUE	NA	Wald ratio	1	0.058972	0.0202877	0.0036517	0.0288284	TRUE	0.183773	NA	NA	NA	NA	NA	NA	NA	NA
ENSG00000065243	PKN2	NA	NA	NA	NA	NA	NA	NA	NA	NA	NA	NA	NA	NA	NA	NA	NA	NA	NA	NA	NA	NA	NA	NA	NA	Wald ratio	1	-0.0141563	0.019347	0.464347	0.700621	TRUE	NA	NA	NA	NA	NA	NA	NA	NA	NA	NA	NA	NA	NA	NA	NA	NA	NA	NA	NA	NA	NA	NA	NA	NA	NA
ENSG00000065268	WDR18	Inverse variance weighted	2	-0.00393667	0.00473492	0.405742	0.681973	TRUE	NA	Wald ratio	1	-0.00788129	0.0056434	0.162548	0.409162	TRUE	NA	Wald ratio	1	0.002344	0.005567	0.673717	0.84306	TRUE	NA	Wald ratio	1	-0.00678869	0.0049841	0.173176	0.411765	TRUE	NA	Inverse variance weighted	2	-0.00838604	0.00496836	0.0914325	0.293222	TRUE	NA	Inverse variance weighted	2	0.00743331	0.00464125	0.10925	0.307439	TRUE	NA	Wald ratio	1	-0.00217678	0.00516984	0.673717	0.936987	TRUE	NA
ENSG00000065308	TRAM2	NA	NA	NA	NA	NA	NA	NA	NA	NA	NA	NA	NA	NA	NA	NA	NA	NA	NA	NA	NA	NA	NA	NA	NA	NA	NA	NA	NA	NA	NA	NA	NA	NA	NA	NA	NA	NA	NA	NA	NA	NA	NA	NA	NA	NA	NA	NA	NA	Wald ratio	1	0.000218144	0.0122161	0.985753	0.996538	TRUE	NA
ENSG00000065320	NTN1	NA	NA	NA	NA	NA	NA	NA	NA	NA	NA	NA	NA	NA	NA	NA	NA	NA	NA	NA	NA	NA	NA	NA	NA	Wald ratio	1	-0.0040104	0.00816403	0.623265	0.807867	TRUE	NA	NA	NA	NA	NA	NA	NA	NA	NA	NA	NA	NA	NA	NA	NA	NA	NA	Wald ratio	1	-0.00139764	0.0056329	0.804041	0.968549	TRUE	NA
ENSG00000065325	GLP2R	NA	NA	NA	NA	NA	NA	NA	NA	NA	NA	NA	NA	NA	NA	NA	NA	NA	NA	NA	NA	NA	NA	NA	NA	NA	NA	NA	NA	NA	NA	NA	NA	NA	NA	NA	NA	NA	NA	NA	NA	NA	NA	NA	NA	NA	NA	NA	NA	Wald ratio	1	-0.012059	0.0134125	0.368609	0.805823	TRUE	NA
ENSG00000065328	MCM10	Wald ratio	1	-0.0182984	0.0102582	0.0744588	0.259348	TRUE	NA	Wald ratio	1	-0.0138038	0.0077385	0.0744588	0.256469	TRUE	NA	NA	NA	NA	NA	NA	NA	NA	NA	NA	NA	NA	NA	NA	NA	NA	NA	Wald ratio	1	0.00883155	0.0162501	0.586801	0.811116	TRUE	NA	NA	NA	NA	NA	NA	NA	NA	NA	Wald ratio	1	-0.047153	0.011905	7.4704e-05	0.00365022	TRUE	0.343963
ENSG00000065371	ROPN1	NA	NA	NA	NA	NA	NA	NA	NA	NA	NA	NA	NA	NA	NA	NA	NA	NA	NA	NA	NA	NA	NA	NA	NA	NA	NA	NA	NA	NA	NA	NA	NA	NA	NA	NA	NA	NA	NA	NA	NA	NA	NA	NA	NA	NA	NA	NA	NA	Wald ratio	1	-0.00295167	0.00539248	0.584126	0.909563	TRUE	NA
ENSG00000065413	ANKRD44	Inverse variance weighted	2	-0.0225509	0.0483363	0.640828	0.838779	FALSE	NA	Wald ratio	1	-0.0871844	0.0231507	0.000165912	0.00235205	TRUE	0.417964	NA	NA	NA	NA	NA	NA	NA	NA	NA	NA	NA	NA	NA	NA	NA	NA	Wald ratio	1	0.0519739	0.0170406	0.00228841	0.0210408	TRUE	0.0642441	NA	NA	NA	NA	NA	NA	NA	NA	Inverse variance weighted	3	0.00242939	0.00665409	0.715039	0.948738	FALSE	NA
ENSG00000065427	KARS	Wald ratio	1	-0.00277093	0.0422566	0.947717	0.977588	TRUE	NA	NA	NA	NA	NA	NA	NA	NA	NA	NA	NA	NA	NA	NA	NA	NA	NA	NA	NA	NA	NA	NA	NA	NA	NA	Wald ratio	1	-0.0030276	0.0461708	0.947717	0.983012	TRUE	NA	NA	NA	NA	NA	NA	NA	NA	NA	NA	NA	NA	NA	NA	NA	NA	NA
ENSG00000065457	ADAT1	NA	NA	NA	NA	NA	NA	NA	NA	NA	NA	NA	NA	NA	NA	NA	NA	NA	NA	NA	NA	NA	NA	NA	NA	Wald ratio	1	0.01025	0.0088833	0.248563	0.502558	TRUE	NA	NA	NA	NA	NA	NA	NA	NA	NA	Wald ratio	1	-0.00647339	0.00550927	0.239995	0.4975	TRUE	NA	Wald ratio	1	0.0100938	0.00726044	0.164455	0.613703	TRUE	NA
ENSG00000065485	PDIA5	NA	NA	NA	NA	NA	NA	NA	NA	NA	NA	NA	NA	NA	NA	NA	NA	NA	NA	NA	NA	NA	NA	NA	NA	NA	NA	NA	NA	NA	NA	NA	NA	NA	NA	NA	NA	NA	NA	NA	NA	NA	NA	NA	NA	NA	NA	NA	NA	Wald ratio	1	-0.0307551	0.0128316	0.0165378	0.196044	TRUE	0.172471
ENSG00000065526	SPEN	NA	NA	NA	NA	NA	NA	NA	NA	Wald ratio	1	-0.102193	0.0373398	0.00620321	0.0452138	TRUE	0.178226	NA	NA	NA	NA	NA	NA	NA	NA	NA	NA	NA	NA	NA	NA	NA	NA	Wald ratio	1	0.140375	0.0465698	0.00257585	0.0230998	TRUE	0.0746318	NA	NA	NA	NA	NA	NA	NA	NA	NA	NA	NA	NA	NA	NA	NA	NA
ENSG00000065534	MYLK	Wald ratio	1	-0.0166088	0.0360922	0.645389	0.839807	TRUE	NA	NA	NA	NA	NA	NA	NA	NA	NA	NA	NA	NA	NA	NA	NA	NA	NA	NA	NA	NA	NA	NA	NA	NA	NA	NA	NA	NA	NA	NA	NA	NA	NA	NA	NA	NA	NA	NA	NA	NA	NA	Inverse variance weighted	2	-0.0187228	0.00896633	0.0367868	0.303375	TRUE	0.0860112
ENSG00000065548	ZC3H15	NA	NA	NA	NA	NA	NA	NA	NA	NA	NA	NA	NA	NA	NA	NA	NA	NA	NA	NA	NA	NA	NA	NA	NA	NA	NA	NA	NA	NA	NA	NA	NA	Wald ratio	1	0.0815738	0.0271913	0.0026998	0.0239292	TRUE	0.307749	NA	NA	NA	NA	NA	NA	NA	NA	NA	NA	NA	NA	NA	NA	NA	NA
ENSG00000065559	MAP2K4	NA	NA	NA	NA	NA	NA	NA	NA	Wald ratio	1	-0.0311231	0.0137597	0.0237033	0.121877	TRUE	0.0202684	NA	NA	NA	NA	NA	NA	NA	NA	NA	NA	NA	NA	NA	NA	NA	NA	Wald ratio	1	-0.0745784	0.0406791	0.066753	0.238583	TRUE	NA	NA	NA	NA	NA	NA	NA	NA	NA	NA	NA	NA	NA	NA	NA	NA	NA
ENSG00000065600	TMEM206	Wald ratio	1	-0.0525472	0.026682	0.0489086	0.197884	TRUE	0.527315	Wald ratio	1	-0.0497682	0.0252709	0.0489086	0.197192	TRUE	0.0853349	NA	NA	NA	NA	NA	NA	NA	NA	Wald ratio	1	0.0282019	0.0143201	0.0489086	0.182306	TRUE	0.246267	Wald ratio	1	-0.03503	0.0177873	0.0489086	0.194311	TRUE	0.691454	NA	NA	NA	NA	NA	NA	NA	NA	NA	NA	NA	NA	NA	NA	NA	NA
ENSG00000065609	SNAP91	NA	NA	NA	NA	NA	NA	NA	NA	NA	NA	NA	NA	NA	NA	NA	NA	NA	NA	NA	NA	NA	NA	NA	NA	NA	NA	NA	NA	NA	NA	NA	NA	NA	NA	NA	NA	NA	NA	NA	NA	NA	NA	NA	NA	NA	NA	NA	NA	Wald ratio	1	-0.00754505	0.0126894	0.552114	0.900194	TRUE	NA
ENSG00000065613	SLK	NA	NA	NA	NA	NA	NA	NA	NA	Wald ratio	1	0.0261761	0.0344028	0.446735	0.706511	TRUE	NA	NA	NA	NA	NA	NA	NA	NA	NA	NA	NA	NA	NA	NA	NA	NA	NA	Wald ratio	1	0.0967764	0.0511532	0.0585054	0.218144	TRUE	NA	NA	NA	NA	NA	NA	NA	NA	NA	Wald ratio	1	0.00962116	0.0145775	0.509254	0.884977	TRUE	NA
ENSG00000065615	CYB5R4	NA	NA	NA	NA	NA	NA	NA	NA	NA	NA	NA	NA	NA	NA	NA	NA	NA	NA	NA	NA	NA	NA	NA	NA	NA	NA	NA	NA	NA	NA	NA	NA	Wald ratio	1	0.00553651	0.0255734	0.828602	0.934978	TRUE	NA	NA	NA	NA	NA	NA	NA	NA	NA	NA	NA	NA	NA	NA	NA	NA	NA
ENSG00000065618	COL17A1	NA	NA	NA	NA	NA	NA	NA	NA	NA	NA	NA	NA	NA	NA	NA	NA	NA	NA	NA	NA	NA	NA	NA	NA	NA	NA	NA	NA	NA	NA	NA	NA	Inverse variance weighted	2	-0.0331402	0.0144712	0.0220171	0.113894	TRUE	0.0983621	NA	NA	NA	NA	NA	NA	NA	NA	NA	NA	NA	NA	NA	NA	NA	NA
ENSG00000065621	GSTO2	NA	NA	NA	NA	NA	NA	NA	NA	Wald ratio	1	-0.0212567	0.0207595	0.305858	0.583701	TRUE	NA	Wald ratio	1	0.014874	0.00794639	0.061235	0.225507	TRUE	NA	Wald ratio	1	-0.0138975	0.0105885	0.189351	0.433236	TRUE	NA	NA	NA	NA	NA	NA	NA	NA	NA	Wald ratio	1	-0.0263694	0.0140878	0.061235	0.213059	TRUE	NA	NA	NA	NA	NA	NA	NA	NA	NA
ENSG00000065665	SEC61A2	Wald ratio	1	0.0694237	0.0133092	1.82615e-07	6.68357e-06	TRUE	0.202487	NA	NA	NA	NA	NA	NA	NA	NA	NA	NA	NA	NA	NA	NA	NA	NA	NA	NA	NA	NA	NA	NA	NA	NA	Wald ratio	1	-0.103067	0.019759	1.82615e-07	6.70149e-06	TRUE	0.168283	NA	NA	NA	NA	NA	NA	NA	NA	Inverse variance weighted	2	0.00405486	0.0140495	0.772878	0.962363	FALSE	NA
ENSG00000065675	PRKCQ	NA	NA	NA	NA	NA	NA	NA	NA	NA	NA	NA	NA	NA	NA	NA	NA	NA	NA	NA	NA	NA	NA	NA	NA	NA	NA	NA	NA	NA	NA	NA	NA	Wald ratio	1	0.0702965	0.0365542	0.0544704	0.208678	TRUE	NA	Wald ratio	1	-0.0069185	0.00915027	0.449591	0.696204	TRUE	NA	Inverse variance weighted	3	0.0108397	0.00690018	0.116198	0.530628	TRUE	NA
ENSG00000065717	TLE2	NA	NA	NA	NA	NA	NA	NA	NA	NA	NA	NA	NA	NA	NA	NA	NA	NA	NA	NA	NA	NA	NA	NA	NA	NA	NA	NA	NA	NA	NA	NA	NA	NA	NA	NA	NA	NA	NA	NA	NA	Wald ratio	1	-0.0365119	0.0201981	0.0706544	0.235205	TRUE	NA	NA	NA	NA	NA	NA	NA	NA	NA
ENSG00000065802	ASB1	Inverse variance weighted	2	0.00840542	0.0159516	0.598241	0.813928	TRUE	NA	NA	NA	NA	NA	NA	NA	NA	NA	NA	NA	NA	NA	NA	NA	NA	NA	NA	NA	NA	NA	NA	NA	NA	NA	Wald ratio	1	-0.0217414	0.018331	0.235604	0.512558	TRUE	NA	Wald ratio	1	0.00760014	0.0100397	0.449044	0.696204	TRUE	NA	Wald ratio	1	-0.00783851	0.0096085	0.414621	0.831723	TRUE	NA
ENSG00000065809	FAM107B	NA	NA	NA	NA	NA	NA	NA	NA	NA	NA	NA	NA	NA	NA	NA	NA	NA	NA	NA	NA	NA	NA	NA	NA	NA	NA	NA	NA	NA	NA	NA	NA	Wald ratio	1	-0.0134224	0.0193878	0.488744	0.743378	TRUE	NA	NA	NA	NA	NA	NA	NA	NA	NA	NA	NA	NA	NA	NA	NA	NA	NA
ENSG00000065882	TBC1D1	Wald ratio	1	0.0153642	0.0273675	0.574522	0.798709	TRUE	NA	Wald ratio	1	0.016762	0.026965	0.534191	0.771436	TRUE	NA	NA	NA	NA	NA	NA	NA	NA	NA	Wald ratio	1	0.00457754	0.0108716	0.673717	0.831834	TRUE	NA	NA	NA	NA	NA	NA	NA	NA	NA	Wald ratio	1	0.00565298	0.00508768	0.266521	0.525816	TRUE	NA	Wald ratio	1	0.0403522	0.0130251	0.00194806	0.0468612	TRUE	0.0208083
ENSG00000065883	CDK13	NA	NA	NA	NA	NA	NA	NA	NA	NA	NA	NA	NA	NA	NA	NA	NA	NA	NA	NA	NA	NA	NA	NA	NA	NA	NA	NA	NA	NA	NA	NA	NA	NA	NA	NA	NA	NA	NA	NA	NA	NA	NA	NA	NA	NA	NA	NA	NA	Wald ratio	1	-0.0119206	0.00895768	0.183265	0.64003	TRUE	NA
ENSG00000065911	MTHFD2	NA	NA	NA	NA	NA	NA	NA	NA	NA	NA	NA	NA	NA	NA	NA	NA	NA	NA	NA	NA	NA	NA	NA	NA	NA	NA	NA	NA	NA	NA	NA	NA	NA	NA	NA	NA	NA	NA	NA	NA	NA	NA	NA	NA	NA	NA	NA	NA	Wald ratio	1	-0.00626323	0.0133294	0.638441	0.928897	TRUE	NA
ENSG00000065989	PDE4A	NA	NA	NA	NA	NA	NA	NA	NA	Wald ratio	1	0.0256036	0.0239383	0.284815	0.562734	TRUE	NA	NA	NA	NA	NA	NA	NA	NA	NA	Wald ratio	1	-7.1561e-05	0.0103048	0.994459	1	TRUE	NA	NA	NA	NA	NA	NA	NA	NA	NA	Wald ratio	1	-0.017415	0.0183316	0.342112	0.605499	TRUE	NA	Wald ratio	1	9.93391e-05	0.0143048	0.994459	0.99967	TRUE	NA
ENSG00000066027	PPP2R5A	NA	NA	NA	NA	NA	NA	NA	NA	NA	NA	NA	NA	NA	NA	NA	NA	NA	NA	NA	NA	NA	NA	NA	NA	NA	NA	NA	NA	NA	NA	NA	NA	Wald ratio	1	0.0255613	0.0222478	0.250582	0.529718	TRUE	NA	NA	NA	NA	NA	NA	NA	NA	NA	NA	NA	NA	NA	NA	NA	NA	NA
ENSG00000066032	CTNNA2	NA	NA	NA	NA	NA	NA	NA	NA	NA	NA	NA	NA	NA	NA	NA	NA	NA	NA	NA	NA	NA	NA	NA	NA	NA	NA	NA	NA	NA	NA	NA	NA	NA	NA	NA	NA	NA	NA	NA	NA	Wald ratio	1	-0.00186821	0.00531721	0.725325	0.872296	TRUE	NA	Wald ratio	1	-0.00319274	0.00803507	0.691109	0.943276	TRUE	NA
ENSG00000066044	ELAVL1	NA	NA	NA	NA	NA	NA	NA	NA	NA	NA	NA	NA	NA	NA	NA	NA	NA	NA	NA	NA	NA	NA	NA	NA	NA	NA	NA	NA	NA	NA	NA	NA	NA	NA	NA	NA	NA	NA	NA	NA	Wald ratio	1	-0.0328006	0.01821	0.0716647	0.237823	TRUE	NA	NA	NA	NA	NA	NA	NA	NA	NA
ENSG00000066056	TIE1	Wald ratio	1	-0.0289425	0.0120859	0.0166323	0.0945389	TRUE	0.0175466	NA	NA	NA	NA	NA	NA	NA	NA	NA	NA	NA	NA	NA	NA	NA	NA	NA	NA	NA	NA	NA	NA	NA	NA	Wald ratio	1	-0.0253569	0.010091	0.011977	0.0735455	TRUE	0.0340368	NA	NA	NA	NA	NA	NA	NA	NA	Wald ratio	1	0.00237641	0.00969834	0.806431	0.968984	TRUE	NA
ENSG00000066084	DIP2B	Wald ratio	1	-0.0795794	0.0309569	0.0101507	0.06599	TRUE	0.0761035	NA	NA	NA	NA	NA	NA	NA	NA	Wald ratio	1	-0.031084	0.0209013	0.136967	0.373059	TRUE	NA	NA	NA	NA	NA	NA	NA	NA	NA	Wald ratio	1	-0.00209355	0.0107294	0.845297	0.941633	TRUE	NA	NA	NA	NA	NA	NA	NA	NA	NA	Wald ratio	1	-0.000573712	0.0111874	0.959101	0.992269	TRUE	NA
ENSG00000066117	SMARCD1	NA	NA	NA	NA	NA	NA	NA	NA	NA	NA	NA	NA	NA	NA	NA	NA	NA	NA	NA	NA	NA	NA	NA	NA	NA	NA	NA	NA	NA	NA	NA	NA	NA	NA	NA	NA	NA	NA	NA	NA	NA	NA	NA	NA	NA	NA	NA	NA	Wald ratio	1	-0.00164414	0.0128243	0.897987	0.984375	TRUE	NA
ENSG00000066136	NFYC	Wald ratio	1	0.0074685	0.0210052	0.722173	0.880585	TRUE	NA	Wald ratio	1	-0.0103719	0.0198419	0.601164	0.814231	TRUE	NA	NA	NA	NA	NA	NA	NA	NA	NA	NA	NA	NA	NA	NA	NA	NA	NA	Wald ratio	1	-0.020674	0.0327338	0.527662	0.769155	TRUE	NA	NA	NA	NA	NA	NA	NA	NA	NA	NA	NA	NA	NA	NA	NA	NA	NA
ENSG00000066185	ZMYND12	Wald ratio	1	-0.0134449	0.012947	0.299055	0.587993	TRUE	NA	Wald ratio	1	-0.0115576	0.0109155	0.28968	0.570127	TRUE	NA	Wald ratio	1	0.0138221	0.0130542	0.28968	0.564317	TRUE	NA	Wald ratio	1	0.0133526	0.0126107	0.28968	0.551989	TRUE	NA	Inverse variance weighted	2	-0.0143236	0.0102246	0.161245	0.415426	TRUE	NA	Wald ratio	1	0.0105744	0.0099869	0.28968	0.552614	TRUE	NA	NA	NA	NA	NA	NA	NA	NA	NA
ENSG00000066230	SLC9A3	Wald ratio	1	0.00343127	0.0125813	0.785063	0.914012	TRUE	NA	Inverse variance weighted	2	0.00645405	0.00469451	0.16919	0.41607	TRUE	NA	NA	NA	NA	NA	NA	NA	NA	NA	NA	NA	NA	NA	NA	NA	NA	NA	Inverse variance weighted	3	0.000537535	0.00681554	0.937137	0.980039	FALSE	NA	Inverse variance weighted	2	-0.00979357	0.00434855	0.0243129	0.115437	TRUE	0.0135872	Wald ratio	1	0.0149779	0.0122866	0.222826	0.691017	TRUE	NA
ENSG00000066248	NGEF	Wald ratio	1	0	0.00782807	1	1	TRUE	NA	Wald ratio	1	0.00113282	0.0107618	0.916167	0.964312	TRUE	NA	NA	NA	NA	NA	NA	NA	NA	NA	NA	NA	NA	NA	NA	NA	NA	NA	NA	NA	NA	NA	NA	NA	NA	NA	NA	NA	NA	NA	NA	NA	NA	NA	NA	NA	NA	NA	NA	NA	NA	NA
ENSG00000066294	CD84	Wald ratio	1	-0.00663707	0.0431409	0.877731	0.953178	TRUE	NA	NA	NA	NA	NA	NA	NA	NA	NA	NA	NA	NA	NA	NA	NA	NA	NA	NA	NA	NA	NA	NA	NA	NA	NA	Wald ratio	1	0.0172904	0.0285667	0.545004	0.780745	TRUE	NA	NA	NA	NA	NA	NA	NA	NA	NA	NA	NA	NA	NA	NA	NA	NA	NA
ENSG00000066322	ELOVL1	NA	NA	NA	NA	NA	NA	NA	NA	Wald ratio	1	-0.0518808	0.03854	0.178253	0.430284	TRUE	NA	NA	NA	NA	NA	NA	NA	NA	NA	NA	NA	NA	NA	NA	NA	NA	NA	NA	NA	NA	NA	NA	NA	NA	NA	NA	NA	NA	NA	NA	NA	NA	NA	Wald ratio	1	-0.0257456	0.0138417	0.0628855	0.397445	TRUE	NA
ENSG00000066336	SPI1	NA	NA	NA	NA	NA	NA	NA	NA	NA	NA	NA	NA	NA	NA	NA	NA	NA	NA	NA	NA	NA	NA	NA	NA	NA	NA	NA	NA	NA	NA	NA	NA	NA	NA	NA	NA	NA	NA	NA	NA	Wald ratio	1	0.103254	0.0295012	0.000465258	0.00545677	TRUE	0.106684	NA	NA	NA	NA	NA	NA	NA	NA
ENSG00000066379	ZNRD1	Inverse variance weighted	4	0.0173102	0.0141315	0.220599	0.495623	TRUE	NA	Wald ratio	1	0.0433011	0.0455801	0.342112	0.616037	TRUE	NA	Wald ratio	1	-0.0255603	0.0153362	0.0955807	0.297342	TRUE	NA	NA	NA	NA	NA	NA	NA	NA	NA	Wald ratio	1	0.053564	0.0563831	0.342112	0.623451	TRUE	NA	NA	NA	NA	NA	NA	NA	NA	NA	Inverse variance weighted	2	0.0168432	0.00973728	0.0836718	0.458658	TRUE	NA
ENSG00000066382	MPPED2	Wald ratio	1	-0.0387019	0.0216275	0.0735386	0.257452	TRUE	NA	NA	NA	NA	NA	NA	NA	NA	NA	NA	NA	NA	NA	NA	NA	NA	NA	NA	NA	NA	NA	NA	NA	NA	NA	Inverse variance weighted	2	0.0036682	0.0416767	0.929864	0.977466	FALSE	NA	NA	NA	NA	NA	NA	NA	NA	NA	Wald ratio	1	0.0102027	0.0139615	0.46492	0.862754	TRUE	NA
ENSG00000066405	CLDN18	NA	NA	NA	NA	NA	NA	NA	NA	NA	NA	NA	NA	NA	NA	NA	NA	NA	NA	NA	NA	NA	NA	NA	NA	NA	NA	NA	NA	NA	NA	NA	NA	NA	NA	NA	NA	NA	NA	NA	NA	NA	NA	NA	NA	NA	NA	NA	NA	Wald ratio	1	-0.00033451	0.00530438	0.949716	0.99098	TRUE	NA
ENSG00000066422	ZBTB11	Wald ratio	1	0.0552682	0.0348189	0.112444	0.336625	TRUE	NA	NA	NA	NA	NA	NA	NA	NA	NA	NA	NA	NA	NA	NA	NA	NA	NA	NA	NA	NA	NA	NA	NA	NA	NA	NA	NA	NA	NA	NA	NA	NA	NA	NA	NA	NA	NA	NA	NA	NA	NA	Wald ratio	1	0.00330048	0.0130078	0.799703	0.967165	TRUE	NA
ENSG00000066427	ATXN3	Wald ratio	1	-0.0493968	0.0253108	0.0509842	0.204727	TRUE	NA	Inverse variance weighted	2	-0.0217536	0.0592477	0.713497	0.875868	FALSE	NA	NA	NA	NA	NA	NA	NA	NA	NA	NA	NA	NA	NA	NA	NA	NA	NA	NA	NA	NA	NA	NA	NA	NA	NA	NA	NA	NA	NA	NA	NA	NA	NA	Inverse variance weighted	2	-0.0155719	0.0284014	0.583502	0.909563	FALSE	NA
ENSG00000066455	GOLGA5	Wald ratio	1	0.0158436	0.0237654	0.504985	0.751327	TRUE	NA	Wald ratio	1	0.0328413	0.0249594	0.188245	0.443932	TRUE	NA	NA	NA	NA	NA	NA	NA	NA	NA	NA	NA	NA	NA	NA	NA	NA	NA	NA	NA	NA	NA	NA	NA	NA	NA	NA	NA	NA	NA	NA	NA	NA	NA	Wald ratio	1	0.0189805	0.0130152	0.144749	0.584326	TRUE	NA
ENSG00000066557	LRRC40	NA	NA	NA	NA	NA	NA	NA	NA	NA	NA	NA	NA	NA	NA	NA	NA	NA	NA	NA	NA	NA	NA	NA	NA	NA	NA	NA	NA	NA	NA	NA	NA	NA	NA	NA	NA	NA	NA	NA	NA	NA	NA	NA	NA	NA	NA	NA	NA	Wald ratio	1	-0.00639237	0.00733551	0.38352	0.81624	TRUE	NA
ENSG00000066583	ISOC1	NA	NA	NA	NA	NA	NA	NA	NA	NA	NA	NA	NA	NA	NA	NA	NA	NA	NA	NA	NA	NA	NA	NA	NA	NA	NA	NA	NA	NA	NA	NA	NA	Wald ratio	1	-0.0898597	0.0394506	0.0227398	0.116726	TRUE	0.0267963	NA	NA	NA	NA	NA	NA	NA	NA	Wald ratio	1	-0.00335607	0.0115937	0.772219	0.962207	TRUE	NA
ENSG00000066629	EML1	Wald ratio	1	-0.0363962	0.0205718	0.0768554	0.26443	TRUE	NA	NA	NA	NA	NA	NA	NA	NA	NA	NA	NA	NA	NA	NA	NA	NA	NA	NA	NA	NA	NA	NA	NA	NA	NA	NA	NA	NA	NA	NA	NA	NA	NA	Wald ratio	1	-0.00048362	0.00943059	0.959101	0.978062	TRUE	NA	NA	NA	NA	NA	NA	NA	NA	NA
ENSG00000066651	TRMT11	NA	NA	NA	NA	NA	NA	NA	NA	NA	NA	NA	NA	NA	NA	NA	NA	NA	NA	NA	NA	NA	NA	NA	NA	Wald ratio	1	0.127459	0.0256903	7.0004e-07	1.80622e-05	TRUE	0.358744	NA	NA	NA	NA	NA	NA	NA	NA	Wald ratio	1	-0.0579108	0.013337	1.41124e-05	0.000279217	TRUE	0.0890961	NA	NA	NA	NA	NA	NA	NA	NA
ENSG00000066654	THUMPD1	NA	NA	NA	NA	NA	NA	NA	NA	NA	NA	NA	NA	NA	NA	NA	NA	NA	NA	NA	NA	NA	NA	NA	NA	NA	NA	NA	NA	NA	NA	NA	NA	Wald ratio	1	-0.0320779	0.0328603	0.32897	0.611508	TRUE	NA	NA	NA	NA	NA	NA	NA	NA	NA	NA	NA	NA	NA	NA	NA	NA	NA
ENSG00000066697	MSANTD3	Wald ratio	1	0.0144998	0.0277913	0.601852	0.815942	TRUE	NA	NA	NA	NA	NA	NA	NA	NA	NA	NA	NA	NA	NA	NA	NA	NA	NA	NA	NA	NA	NA	NA	NA	NA	NA	Wald ratio	1	-0.00844863	0.0193822	0.662911	0.858672	TRUE	NA	Wald ratio	1	-0.0129899	0.0167688	0.438548	0.686912	TRUE	NA	Wald ratio	1	0.00132059	0.0126777	0.917037	0.985725	TRUE	NA
ENSG00000066735	KIF26A	Wald ratio	1	-0.0106477	0.0251532	0.672067	0.854533	TRUE	NA	Wald ratio	1	0.0264133	0.025813	0.306187	0.583701	TRUE	NA	NA	NA	NA	NA	NA	NA	NA	NA	NA	NA	NA	NA	NA	NA	NA	NA	NA	NA	NA	NA	NA	NA	NA	NA	NA	NA	NA	NA	NA	NA	NA	NA	Wald ratio	1	0.00316533	0.00826504	0.701736	0.945964	TRUE	NA
ENSG00000066739	ATG2B	Wald ratio	1	-0.0685815	0.0433147	0.113346	0.338167	TRUE	NA	Wald ratio	1	0.04026	0.0352275	0.253098	0.528183	TRUE	NA	NA	NA	NA	NA	NA	NA	NA	NA	NA	NA	NA	NA	NA	NA	NA	NA	NA	NA	NA	NA	NA	NA	NA	NA	NA	NA	NA	NA	NA	NA	NA	NA	Wald ratio	1	-0.0162628	0.0136077	0.232039	0.701231	TRUE	NA
ENSG00000066777	ARFGEF1	NA	NA	NA	NA	NA	NA	NA	NA	NA	NA	NA	NA	NA	NA	NA	NA	NA	NA	NA	NA	NA	NA	NA	NA	NA	NA	NA	NA	NA	NA	NA	NA	NA	NA	NA	NA	NA	NA	NA	NA	NA	NA	NA	NA	NA	NA	NA	NA	Wald ratio	1	-0.0103662	0.0115472	0.369331	0.805823	TRUE	NA
ENSG00000066813	ACSM2B	NA	NA	NA	NA	NA	NA	NA	NA	NA	NA	NA	NA	NA	NA	NA	NA	NA	NA	NA	NA	NA	NA	NA	NA	NA	NA	NA	NA	NA	NA	NA	NA	NA	NA	NA	NA	NA	NA	NA	NA	NA	NA	NA	NA	NA	NA	NA	NA	Inverse variance weighted	2	0.00372712	0.00480362	0.437809	0.845732	TRUE	NA
ENSG00000066827	ZFAT	Inverse variance weighted	2	-0.00211165	0.0143348	0.882888	0.955963	TRUE	NA	Inverse variance weighted	2	-0.0194746	0.0188095	0.300502	0.58066	TRUE	NA	NA	NA	NA	NA	NA	NA	NA	NA	NA	NA	NA	NA	NA	NA	NA	NA	Wald ratio	1	-0.0120204	0.0112531	0.285439	0.569041	TRUE	NA	NA	NA	NA	NA	NA	NA	NA	NA	Inverse variance weighted	3	-0.00240685	0.0102826	0.814931	0.970141	FALSE	NA
ENSG00000066855	MTFR1	Wald ratio	1	0.00892959	0.0160117	0.577055	0.800778	TRUE	NA	Wald ratio	1	-0.00134127	0.0231369	0.953772	0.982168	TRUE	NA	NA	NA	NA	NA	NA	NA	NA	NA	NA	NA	NA	NA	NA	NA	NA	NA	Wald ratio	1	0.00466249	0.00836033	0.577055	0.803096	TRUE	NA	NA	NA	NA	NA	NA	NA	NA	NA	Wald ratio	1	-0.000744452	0.0128418	0.953772	0.991963	TRUE	NA
ENSG00000066923	STAG3	NA	NA	NA	NA	NA	NA	NA	NA	Wald ratio	1	-0.0181217	0.0239575	0.449403	0.70803	TRUE	NA	NA	NA	NA	NA	NA	NA	NA	NA	NA	NA	NA	NA	NA	NA	NA	NA	Wald ratio	1	-0.0113058	0.0151922	0.456764	0.719346	TRUE	NA	Wald ratio	1	-0.017066	0.0147905	0.248563	0.505209	TRUE	NA	NA	NA	NA	NA	NA	NA	NA	NA
ENSG00000066926	FECH	Wald ratio	1	0.0393418	0.0247376	0.111753	0.335293	TRUE	NA	Wald ratio	1	0.0205697	0.012934	0.111753	0.328597	TRUE	NA	Wald ratio	1	-0.016741	0.0105265	0.111753	0.330446	TRUE	NA	Wald ratio	1	-0.018671	0.0117401	0.111753	0.315142	TRUE	NA	Inverse variance weighted	2	0.0182274	0.0210702	0.386995	0.661826	TRUE	NA	Wald ratio	1	-0.018772	0.0118036	0.111753	0.312887	TRUE	NA	Wald ratio	1	-0.0134255	0.00844181	0.111753	0.520907	TRUE	NA
ENSG00000066933	MYO9A	Wald ratio	1	0.00111465	0.023965	0.962902	0.983309	TRUE	NA	Wald ratio	1	-0.0320831	0.0371332	0.387588	0.656465	TRUE	NA	NA	NA	NA	NA	NA	NA	NA	NA	NA	NA	NA	NA	NA	NA	NA	NA	NA	NA	NA	NA	NA	NA	NA	NA	NA	NA	NA	NA	NA	NA	NA	NA	Wald ratio	1	-0.0114718	0.0121778	0.346178	0.793128	TRUE	NA
ENSG00000067064	IDI1	NA	NA	NA	NA	NA	NA	NA	NA	NA	NA	NA	NA	NA	NA	NA	NA	NA	NA	NA	NA	NA	NA	NA	NA	NA	NA	NA	NA	NA	NA	NA	NA	Wald ratio	1	0.0085619	0.0186347	0.645904	0.847996	TRUE	NA	NA	NA	NA	NA	NA	NA	NA	NA	NA	NA	NA	NA	NA	NA	NA	NA
ENSG00000067113	PPAP2A	NA	NA	NA	NA	NA	NA	NA	NA	NA	NA	NA	NA	NA	NA	NA	NA	NA	NA	NA	NA	NA	NA	NA	NA	NA	NA	NA	NA	NA	NA	NA	NA	NA	NA	NA	NA	NA	NA	NA	NA	NA	NA	NA	NA	NA	NA	NA	NA	Inverse variance weighted	2	0.00148107	0.00503674	0.768717	0.961465	TRUE	NA
ENSG00000067141	NEO1	Wald ratio	1	-0.0374167	0.0218793	0.0872391	0.288162	TRUE	NA	NA	NA	NA	NA	NA	NA	NA	NA	NA	NA	NA	NA	NA	NA	NA	NA	NA	NA	NA	NA	NA	NA	NA	NA	NA	NA	NA	NA	NA	NA	NA	NA	NA	NA	NA	NA	NA	NA	NA	NA	Inverse variance weighted	2	-0.00897106	0.019353	0.642972	0.929409	FALSE	NA
ENSG00000067167	TRAM1	NA	NA	NA	NA	NA	NA	NA	NA	NA	NA	NA	NA	NA	NA	NA	NA	NA	NA	NA	NA	NA	NA	NA	NA	NA	NA	NA	NA	NA	NA	NA	NA	NA	NA	NA	NA	NA	NA	NA	NA	NA	NA	NA	NA	NA	NA	NA	NA	Wald ratio	1	-0.00479991	0.00479991	0.317311	0.770733	TRUE	NA
ENSG00000067182	TNFRSF1A	NA	NA	NA	NA	NA	NA	NA	NA	Wald ratio	1	0.0385265	0.0348573	0.269046	0.546842	TRUE	NA	NA	NA	NA	NA	NA	NA	NA	NA	NA	NA	NA	NA	NA	NA	NA	NA	Wald ratio	1	-0.0210096	0.0497595	0.672863	0.863605	TRUE	NA	NA	NA	NA	NA	NA	NA	NA	NA	NA	NA	NA	NA	NA	NA	NA	NA
ENSG00000067191	CACNB1	Inverse variance weighted	2	-0.0162651	0.0503183	0.74651	0.894786	FALSE	NA	NA	NA	NA	NA	NA	NA	NA	NA	NA	NA	NA	NA	NA	NA	NA	NA	NA	NA	NA	NA	NA	NA	NA	NA	NA	NA	NA	NA	NA	NA	NA	NA	NA	NA	NA	NA	NA	NA	NA	NA	Wald ratio	1	0.0158277	0.0117619	0.178406	0.63399	TRUE	NA
ENSG00000067208	EVI5	Wald ratio	1	0.112721	0.0238949	2.38888e-06	6.5636e-05	TRUE	0.5833	Wald ratio	1	0.115604	0.0180039	1.35335e-10	9.91264e-09	TRUE	0.922765	Wald ratio	1	0.0634716	0.0146718	1.51782e-05	0.000234281	TRUE	0.119557	Wald ratio	1	0.0913319	0.0146439	4.46492e-10	2.46432e-08	TRUE	0.912728	Inverse variance weighted	2	0.0728287	0.0214436	0.000683045	0.00777556	TRUE	0.553942	Wald ratio	1	0.0666857	0.018418	0.000293819	0.00369919	TRUE	0.123518	NA	NA	NA	NA	NA	NA	NA	NA
ENSG00000067221	STOML1	NA	NA	NA	NA	NA	NA	NA	NA	NA	NA	NA	NA	NA	NA	NA	NA	NA	NA	NA	NA	NA	NA	NA	NA	NA	NA	NA	NA	NA	NA	NA	NA	Wald ratio	1	-0.0639165	0.0200416	0.00142672	0.0144172	TRUE	0.891974	NA	NA	NA	NA	NA	NA	NA	NA	NA	NA	NA	NA	NA	NA	NA	NA
ENSG00000067225	PKM	NA	NA	NA	NA	NA	NA	NA	NA	NA	NA	NA	NA	NA	NA	NA	NA	NA	NA	NA	NA	NA	NA	NA	NA	NA	NA	NA	NA	NA	NA	NA	NA	Wald ratio	1	0.0215001	0.0410457	0.600411	0.819784	TRUE	NA	NA	NA	NA	NA	NA	NA	NA	NA	NA	NA	NA	NA	NA	NA	NA	NA
ENSG00000067248	DHX29	NA	NA	NA	NA	NA	NA	NA	NA	Wald ratio	1	0.0309585	0.0269204	0.250144	0.523627	TRUE	NA	NA	NA	NA	NA	NA	NA	NA	NA	NA	NA	NA	NA	NA	NA	NA	NA	Wald ratio	1	-0.026286	0.0490929	0.59235	0.813825	TRUE	NA	NA	NA	NA	NA	NA	NA	NA	NA	Wald ratio	1	0.00636607	0.00643415	0.322459	0.777201	TRUE	NA
ENSG00000067334	DNTTIP2	Wald ratio	1	0.00142194	0.0284388	0.960122	0.982144	TRUE	NA	NA	NA	NA	NA	NA	NA	NA	NA	NA	NA	NA	NA	NA	NA	NA	NA	NA	NA	NA	NA	NA	NA	NA	NA	Wald ratio	1	-0.0410339	0.0474454	0.387113	0.661826	TRUE	NA	Wald ratio	1	-0.0501615	0.0232456	0.030936	0.136175	TRUE	0.0645269	NA	NA	NA	NA	NA	NA	NA	NA
ENSG00000067365	METTL22	Wald ratio	1	0.00525444	0.0189968	0.782091	0.912122	TRUE	NA	Wald ratio	1	0.0100593	0.0218529	0.645288	0.837769	TRUE	NA	Wald ratio	1	-0.00336833	0.00930301	0.7173	0.871896	TRUE	NA	Wald ratio	1	0.00494887	0.0102277	0.628477	0.80966	TRUE	NA	NA	NA	NA	NA	NA	NA	NA	NA	NA	NA	NA	NA	NA	NA	NA	NA	Inverse variance weighted	2	-0.00599689	0.00531978	0.259623	0.725262	TRUE	NA
ENSG00000067369	TP53BP1	NA	NA	NA	NA	NA	NA	NA	NA	Wald ratio	1	0.0815385	0.0186464	1.22617e-05	0.000250294	TRUE	0.46107	NA	NA	NA	NA	NA	NA	NA	NA	NA	NA	NA	NA	NA	NA	NA	NA	NA	NA	NA	NA	NA	NA	NA	NA	NA	NA	NA	NA	NA	NA	NA	NA	NA	NA	NA	NA	NA	NA	NA	NA
ENSG00000067533	RRP15	Wald ratio	1	-0.00471832	0.0122676	0.700522	0.869555	TRUE	NA	Wald ratio	1	-0.00607469	0.0157942	0.700522	0.870237	TRUE	NA	Wald ratio	1	0.00207262	0.00577373	0.719614	0.873721	TRUE	NA	Wald ratio	1	0.0028302	0.0137972	0.837472	0.918146	TRUE	NA	Wald ratio	1	-0.00462879	0.0128945	0.719614	0.891492	TRUE	NA	NA	NA	NA	NA	NA	NA	NA	NA	Wald ratio	1	0.00620801	0.0121056	0.608077	0.91871	TRUE	NA
ENSG00000067560	RHOA	NA	NA	NA	NA	NA	NA	NA	NA	NA	NA	NA	NA	NA	NA	NA	NA	NA	NA	NA	NA	NA	NA	NA	NA	Wald ratio	1	-0.0110558	0.0130767	0.397857	0.653266	TRUE	NA	Wald ratio	1	0.0158775	0.0175488	0.365592	0.64398	TRUE	NA	NA	NA	NA	NA	NA	NA	NA	NA	NA	NA	NA	NA	NA	NA	NA	NA
ENSG00000067596	DHX8	Wald ratio	1	0.0583395	0.0227217	0.0102415	0.0662656	TRUE	0.0658016	Wald ratio	1	-0.0061387	0.0306935	0.841481	0.932745	TRUE	NA	NA	NA	NA	NA	NA	NA	NA	NA	NA	NA	NA	NA	NA	NA	NA	NA	Wald ratio	1	0.0444564	0.05325	0.403795	0.677472	TRUE	NA	NA	NA	NA	NA	NA	NA	NA	NA	NA	NA	NA	NA	NA	NA	NA	NA
ENSG00000067601	PMS2P4	Wald ratio	1	0.010884	0.0140346	0.438038	0.704768	TRUE	NA	NA	NA	NA	NA	NA	NA	NA	NA	Wald ratio	1	0.00147106	0.00956192	0.877731	0.945114	TRUE	NA	NA	NA	NA	NA	NA	NA	NA	NA	Wald ratio	1	-0.0467234	0.0179705	0.00932238	0.0612247	TRUE	0.0438866	NA	NA	NA	NA	NA	NA	NA	NA	Inverse variance weighted	2	0.00249205	0.0085163	0.769811	0.961608	TRUE	NA
ENSG00000067606	PRKCZ	NA	NA	NA	NA	NA	NA	NA	NA	NA	NA	NA	NA	NA	NA	NA	NA	NA	NA	NA	NA	NA	NA	NA	NA	Wald ratio	1	0.0056382	0.0123504	0.648015	0.820384	TRUE	NA	NA	NA	NA	NA	NA	NA	NA	NA	NA	NA	NA	NA	NA	NA	NA	NA	Wald ratio	1	-0.0154001	0.0131279	0.240765	0.709142	TRUE	NA
ENSG00000067704	IARS2	NA	NA	NA	NA	NA	NA	NA	NA	NA	NA	NA	NA	NA	NA	NA	NA	NA	NA	NA	NA	NA	NA	NA	NA	NA	NA	NA	NA	NA	NA	NA	NA	Wald ratio	1	-0.0337648	0.0459576	0.462526	0.723221	TRUE	NA	NA	NA	NA	NA	NA	NA	NA	NA	NA	NA	NA	NA	NA	NA	NA	NA
ENSG00000067715	SYT1	Inverse variance weighted	2	-0.00810798	0.0131016	0.536014	0.772443	FALSE	NA	Wald ratio	1	-0.00498983	0.0166328	0.764177	0.901637	TRUE	NA	NA	NA	NA	NA	NA	NA	NA	NA	NA	NA	NA	NA	NA	NA	NA	NA	NA	NA	NA	NA	NA	NA	NA	NA	NA	NA	NA	NA	NA	NA	NA	NA	Wald ratio	1	-0.008908	0.00776494	0.251296	0.717891	TRUE	NA
ENSG00000067798	NAV3	NA	NA	NA	NA	NA	NA	NA	NA	NA	NA	NA	NA	NA	NA	NA	NA	NA	NA	NA	NA	NA	NA	NA	NA	NA	NA	NA	NA	NA	NA	NA	NA	NA	NA	NA	NA	NA	NA	NA	NA	NA	NA	NA	NA	NA	NA	NA	NA	Wald ratio	1	-0.00522115	0.0111882	0.640738	0.928966	TRUE	NA
ENSG00000067836	ROGDI	Wald ratio	1	0.0265714	0.0186	0.153127	0.402175	TRUE	NA	Wald ratio	1	0.030047	0.0162755	0.0648699	0.235607	TRUE	NA	Wald ratio	1	-0.00375753	0.0154476	0.807817	0.91217	TRUE	NA	NA	NA	NA	NA	NA	NA	NA	NA	NA	NA	NA	NA	NA	NA	NA	NA	NA	NA	NA	NA	NA	NA	NA	NA	NA	NA	NA	NA	NA	NA	NA	NA
ENSG00000067955	CBFB	Wald ratio	1	0.0495168	0.0415302	0.233141	0.51181	TRUE	NA	NA	NA	NA	NA	NA	NA	NA	NA	NA	NA	NA	NA	NA	NA	NA	NA	NA	NA	NA	NA	NA	NA	NA	NA	NA	NA	NA	NA	NA	NA	NA	NA	NA	NA	NA	NA	NA	NA	NA	NA	NA	NA	NA	NA	NA	NA	NA	NA
ENSG00000068001	HYAL2	Wald ratio	1	0.0324162	0.0349753	0.354015	0.638813	TRUE	NA	Wald ratio	1	0.0559776	0.0278423	0.0443755	0.185419	TRUE	0.101393	NA	NA	NA	NA	NA	NA	NA	NA	NA	NA	NA	NA	NA	NA	NA	NA	NA	NA	NA	NA	NA	NA	NA	NA	NA	NA	NA	NA	NA	NA	NA	NA	NA	NA	NA	NA	NA	NA	NA	NA
ENSG00000068024	HDAC4	NA	NA	NA	NA	NA	NA	NA	NA	NA	NA	NA	NA	NA	NA	NA	NA	NA	NA	NA	NA	NA	NA	NA	NA	NA	NA	NA	NA	NA	NA	NA	NA	NA	NA	NA	NA	NA	NA	NA	NA	NA	NA	NA	NA	NA	NA	NA	NA	Wald ratio	1	0.00158518	0.0126814	0.900524	0.984519	TRUE	NA
ENSG00000068028	RASSF1	Wald ratio	1	-0.00423219	0.0317414	0.89393	0.959454	TRUE	NA	NA	NA	NA	NA	NA	NA	NA	NA	NA	NA	NA	NA	NA	NA	NA	NA	NA	NA	NA	NA	NA	NA	NA	NA	Wald ratio	1	-0.073789	0.0276709	0.00766076	0.0530609	TRUE	0.0850383	Wald ratio	1	0.0525168	0.0227659	0.021065	0.106285	TRUE	0.0755769	NA	NA	NA	NA	NA	NA	NA	NA
ENSG00000068078	FGFR3	NA	NA	NA	NA	NA	NA	NA	NA	Inverse variance weighted	2	0.0404237	0.0292599	0.167114	0.414648	FALSE	NA	NA	NA	NA	NA	NA	NA	NA	NA	NA	NA	NA	NA	NA	NA	NA	NA	Wald ratio	1	-0.0592215	0.0109583	6.50782e-08	2.72255e-06	TRUE	0.598658	NA	NA	NA	NA	NA	NA	NA	NA	Wald ratio	1	0.00873666	0.00906479	0.335146	0.786483	TRUE	NA
ENSG00000068079	IFI35	Wald ratio	1	-0.0886532	0.0267174	0.000906055	0.0104425	TRUE	0.209248	NA	NA	NA	NA	NA	NA	NA	NA	NA	NA	NA	NA	NA	NA	NA	NA	NA	NA	NA	NA	NA	NA	NA	NA	Wald ratio	1	0.0915445	0.0282334	0.00118517	0.0124577	TRUE	0.215552	NA	NA	NA	NA	NA	NA	NA	NA	Wald ratio	1	0.00629023	0.010553	0.551136	0.900181	TRUE	NA
ENSG00000068097	HEATR6	Wald ratio	1	0.0299139	0.0118527	0.0116091	0.0727578	TRUE	0.146114	Wald ratio	1	0.0436374	0.0172903	0.0116091	0.0731294	TRUE	0.0507303	Wald ratio	1	-0.0259437	0.0138063	0.060228	0.223072	TRUE	NA	NA	NA	NA	NA	NA	NA	NA	NA	Wald ratio	1	0.0426203	0.0168873	0.0116091	0.0718972	TRUE	0.117517	Wald ratio	1	-0.0239039	0.00947135	0.0116091	0.0697727	TRUE	0.0620527	NA	NA	NA	NA	NA	NA	NA	NA
ENSG00000068305	MEF2A	Wald ratio	1	0.07442	0.0259446	0.00412526	0.0338964	TRUE	0.0364507	NA	NA	NA	NA	NA	NA	NA	NA	NA	NA	NA	NA	NA	NA	NA	NA	NA	NA	NA	NA	NA	NA	NA	NA	Wald ratio	1	-0.078272	0.0324157	0.015751	0.0900812	TRUE	0.0117109	NA	NA	NA	NA	NA	NA	NA	NA	NA	NA	NA	NA	NA	NA	NA	NA
ENSG00000068489	PRR11	NA	NA	NA	NA	NA	NA	NA	NA	NA	NA	NA	NA	NA	NA	NA	NA	NA	NA	NA	NA	NA	NA	NA	NA	NA	NA	NA	NA	NA	NA	NA	NA	Wald ratio	1	-0.0670376	0.0190837	0.000443377	0.00550406	TRUE	0.065707	NA	NA	NA	NA	NA	NA	NA	NA	Wald ratio	1	0.0155926	0.0112036	0.163997	0.613381	TRUE	NA
ENSG00000068615	REEP1	Wald ratio	1	-0.030553	0.029749	0.304408	0.593964	TRUE	NA	NA	NA	NA	NA	NA	NA	NA	NA	NA	NA	NA	NA	NA	NA	NA	NA	NA	NA	NA	NA	NA	NA	NA	NA	NA	NA	NA	NA	NA	NA	NA	NA	Wald ratio	1	0.0187823	0.00727056	0.00978507	0.0607338	TRUE	0.0550546	Wald ratio	1	0.00192699	0.0115619	0.867632	0.981879	TRUE	NA
ENSG00000068650	ATP11A	NA	NA	NA	NA	NA	NA	NA	NA	NA	NA	NA	NA	NA	NA	NA	NA	NA	NA	NA	NA	NA	NA	NA	NA	Inverse variance weighted	2	0.0332146	0.0212847	0.118644	0.326555	FALSE	NA	NA	NA	NA	NA	NA	NA	NA	NA	NA	NA	NA	NA	NA	NA	NA	NA	NA	NA	NA	NA	NA	NA	NA	NA
ENSG00000068654	POLR1A	Wald ratio	1	-0.0154461	0.0110951	0.163875	0.417119	TRUE	NA	Wald ratio	1	-0.0215884	0.0155072	0.163875	0.410291	TRUE	NA	Wald ratio	1	-0.00892083	0.00873878	0.307333	0.580819	TRUE	NA	NA	NA	NA	NA	NA	NA	NA	NA	Wald ratio	1	-0.0269786	0.019379	0.163875	0.418541	TRUE	NA	Wald ratio	1	0.0138148	0.00992328	0.163875	0.393433	TRUE	NA	NA	NA	NA	NA	NA	NA	NA	NA
ENSG00000068724	TTC7A	NA	NA	NA	NA	NA	NA	NA	NA	NA	NA	NA	NA	NA	NA	NA	NA	NA	NA	NA	NA	NA	NA	NA	NA	Wald ratio	1	-0.00620458	0.00868641	0.475051	0.709307	TRUE	NA	NA	NA	NA	NA	NA	NA	NA	NA	Wald ratio	1	-0.0116248	0.0162748	0.475051	0.712576	TRUE	NA	NA	NA	NA	NA	NA	NA	NA	NA
ENSG00000068745	IP6K2	Wald ratio	1	-0.0570502	0.0259319	0.0278069	0.134599	TRUE	0.351968	Wald ratio	1	0.02161	0.0185228	0.243345	0.517221	TRUE	NA	Wald ratio	1	-0.0129854	0.0111303	0.243345	0.516128	TRUE	NA	NA	NA	NA	NA	NA	NA	NA	NA	Wald ratio	1	0.0200212	0.017161	0.243345	0.522203	TRUE	NA	Wald ratio	1	-0.0166391	0.0142621	0.243345	0.502094	TRUE	NA	Wald ratio	1	-0.0165934	0.011116	0.135502	0.568831	TRUE	NA
ENSG00000068781	STON1-GTF2A1L	Wald ratio	1	-0.0130975	0.00489504	0.00745788	0.0528947	TRUE	0.0486258	Wald ratio	1	-0.0110437	0.00412745	0.00745788	0.052564	TRUE	0.0836886	NA	NA	NA	NA	NA	NA	NA	NA	NA	NA	NA	NA	NA	NA	NA	NA	NA	NA	NA	NA	NA	NA	NA	NA	NA	NA	NA	NA	NA	NA	NA	NA	Wald ratio	1	-0.0176913	0.0066119	0.00745788	0.119227	TRUE	0.0401094
ENSG00000068784	SRBD1	Wald ratio	1	0	0.0274236	1	1	TRUE	NA	Wald ratio	1	-0.00356373	0.0131858	0.786952	0.911664	TRUE	NA	NA	NA	NA	NA	NA	NA	NA	NA	NA	NA	NA	NA	NA	NA	NA	NA	NA	NA	NA	NA	NA	NA	NA	NA	NA	NA	NA	NA	NA	NA	NA	NA	Inverse variance weighted	2	0.00353689	0.00578454	0.540909	0.896574	TRUE	NA
ENSG00000068796	KIF2A	Wald ratio	1	0.0515888	0.0276183	0.0617726	0.231527	TRUE	NA	NA	NA	NA	NA	NA	NA	NA	NA	NA	NA	NA	NA	NA	NA	NA	NA	NA	NA	NA	NA	NA	NA	NA	NA	Wald ratio	1	-0.0212248	0.0326138	0.51518	0.762922	TRUE	NA	NA	NA	NA	NA	NA	NA	NA	NA	NA	NA	NA	NA	NA	NA	NA	NA
ENSG00000068831	RASGRP2	NA	NA	NA	NA	NA	NA	NA	NA	NA	NA	NA	NA	NA	NA	NA	NA	NA	NA	NA	NA	NA	NA	NA	NA	NA	NA	NA	NA	NA	NA	NA	NA	Wald ratio	1	0.0181199	0.0307391	0.555544	0.789174	TRUE	NA	NA	NA	NA	NA	NA	NA	NA	NA	NA	NA	NA	NA	NA	NA	NA	NA
ENSG00000068878	PSME4	NA	NA	NA	NA	NA	NA	NA	NA	Wald ratio	1	-0.0471533	0.0340088	0.165593	0.412658	TRUE	NA	NA	NA	NA	NA	NA	NA	NA	NA	NA	NA	NA	NA	NA	NA	NA	NA	Wald ratio	1	0.0239751	0.0702128	0.732755	0.897243	TRUE	NA	NA	NA	NA	NA	NA	NA	NA	NA	Wald ratio	1	0.00973799	0.0131837	0.460128	0.859977	TRUE	NA
ENSG00000068885	IFT80	NA	NA	NA	NA	NA	NA	NA	NA	Wald ratio	1	0.12899	0.027189	2.09346e-06	5.31982e-05	TRUE	0.935952	Wald ratio	1	-0.108177	0.0165394	6.12969e-11	4.20731e-09	TRUE	0.992462	NA	NA	NA	NA	NA	NA	NA	NA	Wald ratio	1	0.16843	0.0345077	1.05575e-06	3.1775e-05	TRUE	0.622281	NA	NA	NA	NA	NA	NA	NA	NA	Wald ratio	1	0.00883209	0.00638673	0.166701	0.617662	TRUE	NA
ENSG00000068903	SIRT2	Wald ratio	1	0.0739165	0.041182	0.0726741	0.255733	TRUE	NA	NA	NA	NA	NA	NA	NA	NA	NA	NA	NA	NA	NA	NA	NA	NA	NA	Wald ratio	1	0.0176197	0.00984629	0.0735386	0.244043	TRUE	NA	Wald ratio	1	-0.100848	0.0533054	0.0585054	0.218144	TRUE	NA	NA	NA	NA	NA	NA	NA	NA	NA	NA	NA	NA	NA	NA	NA	NA	NA
ENSG00000068912	ERLEC1	Inverse variance weighted	2	0.000463621	0.0199799	0.981487	0.990421	TRUE	NA	Wald ratio	1	-0.00430797	0.0178623	0.809418	0.919249	TRUE	NA	NA	NA	NA	NA	NA	NA	NA	NA	NA	NA	NA	NA	NA	NA	NA	NA	Wald ratio	1	-0.03676	0.0346393	0.288588	0.573134	TRUE	NA	NA	NA	NA	NA	NA	NA	NA	NA	Inverse variance weighted	2	-0.000931308	0.0109059	0.931947	0.987484	FALSE	NA
ENSG00000068976	PYGM	NA	NA	NA	NA	NA	NA	NA	NA	NA	NA	NA	NA	NA	NA	NA	NA	NA	NA	NA	NA	NA	NA	NA	NA	NA	NA	NA	NA	NA	NA	NA	NA	Wald ratio	1	-0.0266875	0.0373626	0.475051	0.733619	TRUE	NA	NA	NA	NA	NA	NA	NA	NA	NA	Wald ratio	1	0.0232821	0.0144554	0.107263	0.511745	TRUE	NA
ENSG00000069011	PITX1	NA	NA	NA	NA	NA	NA	NA	NA	NA	NA	NA	NA	NA	NA	NA	NA	NA	NA	NA	NA	NA	NA	NA	NA	NA	NA	NA	NA	NA	NA	NA	NA	Wald ratio	1	0.0252583	0.0176332	0.15202	0.401837	TRUE	NA	NA	NA	NA	NA	NA	NA	NA	NA	Wald ratio	1	0.00631428	0.00486411	0.19424	0.654369	TRUE	NA
ENSG00000069018	TRPC7	NA	NA	NA	NA	NA	NA	NA	NA	NA	NA	NA	NA	NA	NA	NA	NA	NA	NA	NA	NA	NA	NA	NA	NA	NA	NA	NA	NA	NA	NA	NA	NA	NA	NA	NA	NA	NA	NA	NA	NA	NA	NA	NA	NA	NA	NA	NA	NA	Inverse variance weighted	2	-0.00012601	0.00895011	0.988767	0.997349	TRUE	NA
ENSG00000069020	MAST4	NA	NA	NA	NA	NA	NA	NA	NA	NA	NA	NA	NA	NA	NA	NA	NA	NA	NA	NA	NA	NA	NA	NA	NA	NA	NA	NA	NA	NA	NA	NA	NA	NA	NA	NA	NA	NA	NA	NA	NA	Wald ratio	1	-0.0157773	0.0124204	0.203988	0.451768	TRUE	NA	NA	NA	NA	NA	NA	NA	NA	NA
ENSG00000069122	GPR116	NA	NA	NA	NA	NA	NA	NA	NA	Wald ratio	1	0.0431835	0.0332981	0.194674	0.452664	TRUE	NA	NA	NA	NA	NA	NA	NA	NA	NA	NA	NA	NA	NA	NA	NA	NA	NA	NA	NA	NA	NA	NA	NA	NA	NA	NA	NA	NA	NA	NA	NA	NA	NA	NA	NA	NA	NA	NA	NA	NA	NA
ENSG00000069188	SDK2	Wald ratio	1	0.00133497	0.00762839	0.86108	0.945499	TRUE	NA	Wald ratio	1	0.00216095	0.0147665	0.883652	0.950031	TRUE	NA	NA	NA	NA	NA	NA	NA	NA	NA	NA	NA	NA	NA	NA	NA	NA	NA	NA	NA	NA	NA	NA	NA	NA	NA	NA	NA	NA	NA	NA	NA	NA	NA	Wald ratio	1	0.0108219	0.0148125	0.465027	0.862754	TRUE	NA
ENSG00000069206	ADAM7	NA	NA	NA	NA	NA	NA	NA	NA	NA	NA	NA	NA	NA	NA	NA	NA	NA	NA	NA	NA	NA	NA	NA	NA	NA	NA	NA	NA	NA	NA	NA	NA	NA	NA	NA	NA	NA	NA	NA	NA	Wald ratio	1	-0.0119221	0.00801659	0.136967	0.354417	TRUE	NA	Wald ratio	1	0.0137223	0.00733603	0.0614095	0.393992	TRUE	NA
ENSG00000069248	NUP133	Wald ratio	1	0.204078	0.0309991	4.60016e-11	3.80267e-09	TRUE	0.151154	Wald ratio	1	0.206698	0.0314969	5.2913e-11	4.16119e-09	TRUE	0.272152	NA	NA	NA	NA	NA	NA	NA	NA	NA	NA	NA	NA	NA	NA	NA	NA	NA	NA	NA	NA	NA	NA	NA	NA	NA	NA	NA	NA	NA	NA	NA	NA	Inverse variance weighted	2	-0.00946571	0.0091703	0.301972	0.760819	FALSE	NA
ENSG00000069275	NUCKS1	Wald ratio	1	0.178816	0.0290384	7.37183e-10	4.71257e-08	TRUE	0.0456771	Wald ratio	1	0.126228	0.0204985	7.37183e-10	4.44153e-08	TRUE	0.0531207	NA	NA	NA	NA	NA	NA	NA	NA	NA	NA	NA	NA	NA	NA	NA	NA	Wald ratio	1	0.319758	0.0474641	1.61866e-11	1.45627e-09	TRUE	0.121138	Wald ratio	1	0.13285	0.0209473	2.26646e-10	1.45081e-08	TRUE	0.200966	Wald ratio	1	0.0182074	0.01128	0.106499	0.510353	TRUE	NA
ENSG00000069424	KCNAB2	Wald ratio	1	0.0648179	0.0468683	0.166671	0.420693	TRUE	NA	NA	NA	NA	NA	NA	NA	NA	NA	NA	NA	NA	NA	NA	NA	NA	NA	NA	NA	NA	NA	NA	NA	NA	NA	NA	NA	NA	NA	NA	NA	NA	NA	NA	NA	NA	NA	NA	NA	NA	NA	Inverse variance weighted	2	0.00277221	0.00833003	0.739287	0.953216	TRUE	NA
ENSG00000069431	ABCC9	NA	NA	NA	NA	NA	NA	NA	NA	NA	NA	NA	NA	NA	NA	NA	NA	NA	NA	NA	NA	NA	NA	NA	NA	NA	NA	NA	NA	NA	NA	NA	NA	Wald ratio	1	-0.0164586	0.0292598	0.573775	0.800931	TRUE	NA	Wald ratio	1	0.0360606	0.0134592	0.00737883	0.0495341	TRUE	0.0839371	Wald ratio	1	-0.054561	0.00848726	1.28809e-10	2.85008e-08	TRUE	0.310529
ENSG00000069482	GAL	Wald ratio	1	0.0404856	0.0193227	0.0361498	0.162133	TRUE	0.270119	NA	NA	NA	NA	NA	NA	NA	NA	NA	NA	NA	NA	NA	NA	NA	NA	NA	NA	NA	NA	NA	NA	NA	NA	NA	NA	NA	NA	NA	NA	NA	NA	NA	NA	NA	NA	NA	NA	NA	NA	Wald ratio	1	0.0102398	0.0102398	0.317311	0.770733	TRUE	NA
ENSG00000069493	CLEC2D	NA	NA	NA	NA	NA	NA	NA	NA	NA	NA	NA	NA	NA	NA	NA	NA	NA	NA	NA	NA	NA	NA	NA	NA	NA	NA	NA	NA	NA	NA	NA	NA	NA	NA	NA	NA	NA	NA	NA	NA	NA	NA	NA	NA	NA	NA	NA	NA	Wald ratio	1	0.0147249	0.00883492	0.0955807	0.486069	TRUE	NA
ENSG00000069667	RORA	NA	NA	NA	NA	NA	NA	NA	NA	NA	NA	NA	NA	NA	NA	NA	NA	NA	NA	NA	NA	NA	NA	NA	NA	NA	NA	NA	NA	NA	NA	NA	NA	Wald ratio	1	-0.0570101	0.0476502	0.231529	0.507255	TRUE	NA	Inverse variance weighted	2	0.0454603	0.054406	0.403394	0.658039	FALSE	NA	Wald ratio	1	-0.0433515	0.0111048	9.4676e-05	0.004495	TRUE	0.675728
ENSG00000069696	DRD4	Wald ratio	1	0.0301706	0.0175184	0.0850293	0.284192	TRUE	NA	Inverse variance weighted	2	0.0170175	0.00935246	0.0688246	0.245085	TRUE	NA	NA	NA	NA	NA	NA	NA	NA	NA	NA	NA	NA	NA	NA	NA	NA	NA	NA	NA	NA	NA	NA	NA	NA	NA	Wald ratio	1	0.000346587	0.0136902	0.979803	0.988802	TRUE	NA	Inverse variance weighted	3	0.00814696	0.00711494	0.252189	0.718836	FALSE	NA
ENSG00000069702	TGFBR3	NA	NA	NA	NA	NA	NA	NA	NA	NA	NA	NA	NA	NA	NA	NA	NA	NA	NA	NA	NA	NA	NA	NA	NA	NA	NA	NA	NA	NA	NA	NA	NA	NA	NA	NA	NA	NA	NA	NA	NA	Wald ratio	1	-0.00186993	0.0177643	0.916167	0.958377	TRUE	NA	NA	NA	NA	NA	NA	NA	NA	NA
ENSG00000069712	KIAA1107	NA	NA	NA	NA	NA	NA	NA	NA	NA	NA	NA	NA	NA	NA	NA	NA	NA	NA	NA	NA	NA	NA	NA	NA	NA	NA	NA	NA	NA	NA	NA	NA	Wald ratio	1	-0.0416555	0.0236255	0.0778739	0.262836	TRUE	NA	NA	NA	NA	NA	NA	NA	NA	NA	NA	NA	NA	NA	NA	NA	NA	NA
ENSG00000069764	PLA2G10	NA	NA	NA	NA	NA	NA	NA	NA	NA	NA	NA	NA	NA	NA	NA	NA	NA	NA	NA	NA	NA	NA	NA	NA	NA	NA	NA	NA	NA	NA	NA	NA	NA	NA	NA	NA	NA	NA	NA	NA	NA	NA	NA	NA	NA	NA	NA	NA	Inverse variance weighted	2	-0.0101979	0.00662654	0.123819	0.546065	TRUE	NA
ENSG00000069812	HES2	Wald ratio	1	-0.0408478	0.0187972	0.0297745	0.140437	TRUE	0.0865949	NA	NA	NA	NA	NA	NA	NA	NA	NA	NA	NA	NA	NA	NA	NA	NA	NA	NA	NA	NA	NA	NA	NA	NA	NA	NA	NA	NA	NA	NA	NA	NA	NA	NA	NA	NA	NA	NA	NA	NA	NA	NA	NA	NA	NA	NA	NA	NA
ENSG00000069849	ATP1B3	Wald ratio	1	-0.0382532	0.0292115	0.190357	0.456593	TRUE	NA	NA	NA	NA	NA	NA	NA	NA	NA	NA	NA	NA	NA	NA	NA	NA	NA	NA	NA	NA	NA	NA	NA	NA	NA	Wald ratio	1	0.0209204	0.024336	0.389982	0.664965	TRUE	NA	NA	NA	NA	NA	NA	NA	NA	NA	NA	NA	NA	NA	NA	NA	NA	NA
ENSG00000069869	NEDD4	Wald ratio	1	0.0194079	0.0229366	0.397467	0.675644	TRUE	NA	Wald ratio	1	-0.0129065	0.0167785	0.441756	0.702354	TRUE	NA	NA	NA	NA	NA	NA	NA	NA	NA	NA	NA	NA	NA	NA	NA	NA	NA	NA	NA	NA	NA	NA	NA	NA	NA	NA	NA	NA	NA	NA	NA	NA	NA	Wald ratio	1	-0.00248192	0.0120994	0.837472	0.973778	TRUE	NA
ENSG00000069943	PIGB	Inverse variance weighted	2	-0.00625173	0.00804734	0.437236	0.704529	FALSE	NA	Wald ratio	1	0.0112093	0.00693911	0.106227	0.318597	TRUE	NA	Wald ratio	1	-0.0152405	0.00900574	0.0905873	0.288769	TRUE	NA	Wald ratio	1	-0.016291	0.0103176	0.114348	0.319201	TRUE	NA	Wald ratio	1	-0.014997	0.0106342	0.158464	0.411249	TRUE	NA	NA	NA	NA	NA	NA	NA	NA	NA	Wald ratio	1	0.0134914	0.0122649	0.271332	0.73392	TRUE	NA
ENSG00000069966	GNB5	Wald ratio	1	-0.0331282	0.0243702	0.174028	0.431405	TRUE	NA	NA	NA	NA	NA	NA	NA	NA	NA	NA	NA	NA	NA	NA	NA	NA	NA	NA	NA	NA	NA	NA	NA	NA	NA	Inverse variance weighted	2	-0.0280223	0.0154017	0.0688461	0.243958	TRUE	NA	Wald ratio	1	-0.0151667	0.0144445	0.293718	0.554557	TRUE	NA	NA	NA	NA	NA	NA	NA	NA	NA
ENSG00000069974	RAB27A	Wald ratio	1	-0.0453152	0.0345625	0.18982	0.456073	TRUE	NA	NA	NA	NA	NA	NA	NA	NA	NA	NA	NA	NA	NA	NA	NA	NA	NA	Wald ratio	1	0.0314587	0.0211532	0.136967	0.354249	TRUE	NA	NA	NA	NA	NA	NA	NA	NA	NA	Wald ratio	1	-0.0248137	0.0117098	0.0340864	0.146285	TRUE	0.0144919	NA	NA	NA	NA	NA	NA	NA	NA
ENSG00000069998	CECR5	NA	NA	NA	NA	NA	NA	NA	NA	Wald ratio	1	0.0602039	0.0326638	0.065309	0.236828	TRUE	NA	NA	NA	NA	NA	NA	NA	NA	NA	NA	NA	NA	NA	NA	NA	NA	NA	Wald ratio	1	0.0169504	0.0302159	0.574814	0.801367	TRUE	NA	NA	NA	NA	NA	NA	NA	NA	NA	Wald ratio	1	0.00657997	0.0149877	0.660644	0.933643	TRUE	NA
ENSG00000070018	LRP6	NA	NA	NA	NA	NA	NA	NA	NA	Wald ratio	1	0.00632226	0.0300307	0.833257	0.929699	TRUE	NA	NA	NA	NA	NA	NA	NA	NA	NA	NA	NA	NA	NA	NA	NA	NA	NA	Wald ratio	1	-0.0408642	0.0312491	0.190978	0.456025	TRUE	NA	Wald ratio	1	0.00973942	0.0214939	0.650459	0.830542	TRUE	NA	Inverse variance weighted	2	-0.00468758	0.00429973	0.275624	0.737832	TRUE	NA
ENSG00000070019	GUCY2C	Wald ratio	1	0.0137539	0.0165856	0.406953	0.682096	TRUE	NA	NA	NA	NA	NA	NA	NA	NA	NA	NA	NA	NA	NA	NA	NA	NA	NA	NA	NA	NA	NA	NA	NA	NA	NA	NA	NA	NA	NA	NA	NA	NA	NA	NA	NA	NA	NA	NA	NA	NA	NA	Wald ratio	1	0.0190824	0.0100434	0.0574331	0.382898	TRUE	NA
ENSG00000070031	SCT	NA	NA	NA	NA	NA	NA	NA	NA	NA	NA	NA	NA	NA	NA	NA	NA	NA	NA	NA	NA	NA	NA	NA	NA	NA	NA	NA	NA	NA	NA	NA	NA	Wald ratio	1	-0.053622	0.0293527	0.0677275	0.241139	TRUE	NA	NA	NA	NA	NA	NA	NA	NA	NA	Wald ratio	1	0.00212608	0.00521098	0.683274	0.941186	TRUE	NA
ENSG00000070047	PHRF1	NA	NA	NA	NA	NA	NA	NA	NA	NA	NA	NA	NA	NA	NA	NA	NA	NA	NA	NA	NA	NA	NA	NA	NA	NA	NA	NA	NA	NA	NA	NA	NA	Inverse variance weighted	2	0.0913559	0.0384699	0.0175615	0.0971808	TRUE	0.0459739	NA	NA	NA	NA	NA	NA	NA	NA	NA	NA	NA	NA	NA	NA	NA	NA
ENSG00000070061	IKBKAP	Wald ratio	1	0.0483504	0.0200309	0.0157874	0.0914717	TRUE	0.0891551	Inverse variance weighted	2	0.0416415	0.0141664	0.00328782	0.027818	TRUE	0.0940241	NA	NA	NA	NA	NA	NA	NA	NA	NA	NA	NA	NA	NA	NA	NA	NA	NA	NA	NA	NA	NA	NA	NA	NA	NA	NA	NA	NA	NA	NA	NA	NA	Wald ratio	1	0.00691055	0.00998191	0.488744	0.874171	TRUE	NA
ENSG00000070081	NUCB2	Wald ratio	1	0.0444573	0.0278469	0.110379	0.333173	TRUE	NA	Wald ratio	1	0.0465499	0.0291577	0.110379	0.326939	TRUE	NA	NA	NA	NA	NA	NA	NA	NA	NA	Wald ratio	1	-0.126289	0.0153707	2.10025e-16	4.40492e-14	TRUE	0.0830932	Wald ratio	1	-0.0219305	0.0296358	0.4593	0.721277	TRUE	NA	Wald ratio	1	-0.209279	0.0257254	4.11479e-16	8.74475e-14	TRUE	0.333722	Wald ratio	1	0.0157555	0.0129195	0.22265	0.690905	TRUE	NA
ENSG00000070087	PFN2	Wald ratio	1	0.00339726	0.0175227	0.846272	0.940817	TRUE	NA	Wald ratio	1	-0.0564631	0.01788	0.00158913	0.0155601	TRUE	0.0662329	NA	NA	NA	NA	NA	NA	NA	NA	NA	NA	NA	NA	NA	NA	NA	NA	Wald ratio	1	-0.02276	0.0333814	0.495354	0.747992	TRUE	NA	NA	NA	NA	NA	NA	NA	NA	NA	NA	NA	NA	NA	NA	NA	NA	NA
ENSG00000070159	PTPN3	Wald ratio	1	-0.13315	0.0302243	1.05586e-05	0.000243968	TRUE	0.176412	NA	NA	NA	NA	NA	NA	NA	NA	NA	NA	NA	NA	NA	NA	NA	NA	Wald ratio	1	-0.0144381	0.0141023	0.305925	0.567477	TRUE	NA	NA	NA	NA	NA	NA	NA	NA	NA	NA	NA	NA	NA	NA	NA	NA	NA	NA	NA	NA	NA	NA	NA	NA	NA
ENSG00000070182	SPTB	NA	NA	NA	NA	NA	NA	NA	NA	NA	NA	NA	NA	NA	NA	NA	NA	NA	NA	NA	NA	NA	NA	NA	NA	NA	NA	NA	NA	NA	NA	NA	NA	Wald ratio	1	-0.0053842	0.0363433	0.882226	0.955669	TRUE	NA	Wald ratio	1	-0.0151046	0.00755229	0.0455003	0.177101	TRUE	0.0179006	NA	NA	NA	NA	NA	NA	NA	NA
ENSG00000070190	DAPP1	NA	NA	NA	NA	NA	NA	NA	NA	NA	NA	NA	NA	NA	NA	NA	NA	NA	NA	NA	NA	NA	NA	NA	NA	NA	NA	NA	NA	NA	NA	NA	NA	NA	NA	NA	NA	NA	NA	NA	NA	NA	NA	NA	NA	NA	NA	NA	NA	Wald ratio	1	-0.00129979	0.00595738	0.827287	0.971551	TRUE	NA
ENSG00000070214	SLC44A1	Wald ratio	1	-0.0272911	0.0285316	0.338809	0.624656	TRUE	NA	Wald ratio	1	-0.0483409	0.0228789	0.0346091	0.157373	TRUE	0.0792677	NA	NA	NA	NA	NA	NA	NA	NA	NA	NA	NA	NA	NA	NA	NA	NA	NA	NA	NA	NA	NA	NA	NA	NA	NA	NA	NA	NA	NA	NA	NA	NA	Wald ratio	1	0.010069	0.0141999	0.478268	0.869154	TRUE	NA
ENSG00000070269	TMEM260	NA	NA	NA	NA	NA	NA	NA	NA	NA	NA	NA	NA	NA	NA	NA	NA	NA	NA	NA	NA	NA	NA	NA	NA	NA	NA	NA	NA	NA	NA	NA	NA	NA	NA	NA	NA	NA	NA	NA	NA	Wald ratio	1	0.00434336	0.0155637	0.780191	0.900338	TRUE	NA	Wald ratio	1	0.00531406	0.00877975	0.545004	0.897839	TRUE	NA
ENSG00000070371	CLTCL1	NA	NA	NA	NA	NA	NA	NA	NA	Wald ratio	1	0.00413208	0.0174466	0.812779	0.920042	TRUE	NA	NA	NA	NA	NA	NA	NA	NA	NA	NA	NA	NA	NA	NA	NA	NA	NA	Wald ratio	1	0.0210408	0.0236709	0.374063	0.650412	TRUE	NA	Wald ratio	1	0.00153122	0.00646517	0.812779	0.913538	TRUE	NA	Wald ratio	1	-0.0162636	0.0112367	0.147794	0.589516	TRUE	NA
ENSG00000070388	FGF22	NA	NA	NA	NA	NA	NA	NA	NA	NA	NA	NA	NA	NA	NA	NA	NA	NA	NA	NA	NA	NA	NA	NA	NA	NA	NA	NA	NA	NA	NA	NA	NA	NA	NA	NA	NA	NA	NA	NA	NA	NA	NA	NA	NA	NA	NA	NA	NA	Wald ratio	1	-0.0168569	0.0150246	0.261883	0.726795	TRUE	NA
ENSG00000070404	FSTL3	NA	NA	NA	NA	NA	NA	NA	NA	NA	NA	NA	NA	NA	NA	NA	NA	NA	NA	NA	NA	NA	NA	NA	NA	NA	NA	NA	NA	NA	NA	NA	NA	NA	NA	NA	NA	NA	NA	NA	NA	NA	NA	NA	NA	NA	NA	NA	NA	Inverse variance weighted	3	0.00115307	0.00596433	0.846702	0.976785	TRUE	NA
ENSG00000070413	DGCR2	Wald ratio	1	-0.0132355	0.0235298	0.573775	0.798191	TRUE	NA	Wald ratio	1	-0.00731917	0.017932	0.683154	0.861553	TRUE	NA	NA	NA	NA	NA	NA	NA	NA	NA	NA	NA	NA	NA	NA	NA	NA	NA	Wald ratio	1	-0.0059712	0.0090531	0.509527	0.758161	TRUE	NA	Wald ratio	1	-0.0116271	0.0143809	0.418797	0.670753	TRUE	NA	NA	NA	NA	NA	NA	NA	NA	NA
ENSG00000070423	RNF126	NA	NA	NA	NA	NA	NA	NA	NA	NA	NA	NA	NA	NA	NA	NA	NA	NA	NA	NA	NA	NA	NA	NA	NA	Wald ratio	1	0.00076384	0.0154678	0.960614	0.981199	TRUE	NA	NA	NA	NA	NA	NA	NA	NA	NA	NA	NA	NA	NA	NA	NA	NA	NA	NA	NA	NA	NA	NA	NA	NA	NA
ENSG00000070444	MNT	Wald ratio	1	-0.0366606	0.0214324	0.0871686	0.288029	TRUE	NA	NA	NA	NA	NA	NA	NA	NA	NA	NA	NA	NA	NA	NA	NA	NA	NA	NA	NA	NA	NA	NA	NA	NA	NA	Wald ratio	1	0.0194074	0.0252885	0.442819	0.708968	TRUE	NA	NA	NA	NA	NA	NA	NA	NA	NA	NA	NA	NA	NA	NA	NA	NA	NA
ENSG00000070476	ZXDC	NA	NA	NA	NA	NA	NA	NA	NA	Wald ratio	1	0.00431347	0.00964188	0.654609	0.843932	TRUE	NA	NA	NA	NA	NA	NA	NA	NA	NA	Wald ratio	1	0.034232	0.0144601	0.0179161	0.0886229	TRUE	0.0101271	Wald ratio	1	0.000483992	0.0183917	0.979005	0.993243	TRUE	NA	Wald ratio	1	-0.000768397	0.00973303	0.937074	0.969935	TRUE	NA	Wald ratio	1	-0.0229999	0.0135079	0.0886237	0.469842	TRUE	NA
ENSG00000070501	POLB	NA	NA	NA	NA	NA	NA	NA	NA	NA	NA	NA	NA	NA	NA	NA	NA	NA	NA	NA	NA	NA	NA	NA	NA	NA	NA	NA	NA	NA	NA	NA	NA	Wald ratio	1	0.00231095	0.0258827	0.928855	0.976961	TRUE	NA	Wald ratio	1	0.00648417	0.0158502	0.682473	0.850171	TRUE	NA	NA	NA	NA	NA	NA	NA	NA	NA
ENSG00000070526	ST6GALNAC1	NA	NA	NA	NA	NA	NA	NA	NA	NA	NA	NA	NA	NA	NA	NA	NA	NA	NA	NA	NA	NA	NA	NA	NA	NA	NA	NA	NA	NA	NA	NA	NA	Wald ratio	1	-0.0358311	0.0183634	0.0510309	0.199989	TRUE	NA	NA	NA	NA	NA	NA	NA	NA	NA	Wald ratio	1	-0.00931371	0.0120043	0.43783	0.845732	TRUE	NA
ENSG00000070540	WIPI1	NA	NA	NA	NA	NA	NA	NA	NA	NA	NA	NA	NA	NA	NA	NA	NA	NA	NA	NA	NA	NA	NA	NA	NA	NA	NA	NA	NA	NA	NA	NA	NA	NA	NA	NA	NA	NA	NA	NA	NA	Wald ratio	1	0.0295584	0.0120647	0.0142856	0.080402	TRUE	0.0606961	NA	NA	NA	NA	NA	NA	NA	NA
ENSG00000070601	FRMPD1	Wald ratio	1	0.0130212	0.0191249	0.495966	0.748476	TRUE	NA	NA	NA	NA	NA	NA	NA	NA	NA	NA	NA	NA	NA	NA	NA	NA	NA	NA	NA	NA	NA	NA	NA	NA	NA	Wald ratio	1	-0.0592063	0.0253741	0.0196307	0.105288	TRUE	0.0876875	Wald ratio	1	0.00190033	0.0109269	0.861934	0.935537	TRUE	NA	Wald ratio	1	-0.0259737	0.0103102	0.0117612	0.157307	TRUE	0.141234
ENSG00000070610	GBA2	NA	NA	NA	NA	NA	NA	NA	NA	Wald ratio	1	-0.143197	0.0226423	2.54343e-10	1.71189e-08	TRUE	0.995311	NA	NA	NA	NA	NA	NA	NA	NA	NA	NA	NA	NA	NA	NA	NA	NA	Wald ratio	1	-0.0716286	0.0117323	1.02631e-09	6.70873e-08	TRUE	0.993722	Wald ratio	1	0.00123507	0.0280978	0.964939	0.980253	TRUE	NA	NA	NA	NA	NA	NA	NA	NA	NA
ENSG00000070614	NDST1	Wald ratio	1	0.0964313	0.0257985	0.00018559	0.00279815	TRUE	0.21917	Wald ratio	1	0.11332	0.0303167	0.00018559	0.00260629	TRUE	0.0401767	NA	NA	NA	NA	NA	NA	NA	NA	NA	NA	NA	NA	NA	NA	NA	NA	Wald ratio	1	-0.00738158	0.0249838	0.767647	0.912335	TRUE	NA	NA	NA	NA	NA	NA	NA	NA	NA	NA	NA	NA	NA	NA	NA	NA	NA
ENSG00000070669	ASNS	Wald ratio	1	0.00972138	0.00931632	0.296727	0.585938	TRUE	NA	Wald ratio	1	0.00969284	0.00928897	0.296727	0.576403	TRUE	NA	NA	NA	NA	NA	NA	NA	NA	NA	Wald ratio	1	0.011134	0.00800867	0.164455	0.398591	TRUE	NA	Wald ratio	1	0.0100971	0.0100971	0.317311	0.595411	TRUE	NA	Wald ratio	1	0.0070653	0.011207	0.52841	0.748201	TRUE	NA	NA	NA	NA	NA	NA	NA	NA	NA
ENSG00000070718	AP3M2	Wald ratio	1	-0.0089123	0.0106373	0.402122	0.678028	TRUE	NA	Wald ratio	1	-0.00905382	0.0108062	0.402122	0.669385	TRUE	NA	NA	NA	NA	NA	NA	NA	NA	NA	Wald ratio	1	0.00795132	0.00888677	0.370928	0.629838	TRUE	NA	Wald ratio	1	-0.00734391	0.00734391	0.317311	0.595411	TRUE	NA	Wald ratio	1	0.00710827	0.00848406	0.402122	0.657517	TRUE	NA	Wald ratio	1	-0.00774711	0.00774711	0.317311	0.770733	TRUE	NA
ENSG00000070729	CNGB1	NA	NA	NA	NA	NA	NA	NA	NA	NA	NA	NA	NA	NA	NA	NA	NA	NA	NA	NA	NA	NA	NA	NA	NA	NA	NA	NA	NA	NA	NA	NA	NA	NA	NA	NA	NA	NA	NA	NA	NA	NA	NA	NA	NA	NA	NA	NA	NA	Inverse variance weighted	2	-0.0016888	0.0042079	0.688169	0.942202	TRUE	NA
ENSG00000070731	ST6GALNAC2	Inverse variance weighted	2	-0.00442444	0.00851086	0.603162	0.817141	TRUE	NA	Wald ratio	1	-0.00508071	0.00914528	0.578515	0.800682	TRUE	NA	NA	NA	NA	NA	NA	NA	NA	NA	NA	NA	NA	NA	NA	NA	NA	NA	Wald ratio	1	0.0031096	0.00777401	0.689157	0.872068	TRUE	NA	NA	NA	NA	NA	NA	NA	NA	NA	Inverse variance weighted	2	0.00293141	0.00742953	0.693166	0.94346	TRUE	NA
ENSG00000070756	PABPC1	NA	NA	NA	NA	NA	NA	NA	NA	NA	NA	NA	NA	NA	NA	NA	NA	Wald ratio	1	-0.0203392	0.0132026	0.123429	0.349895	TRUE	NA	NA	NA	NA	NA	NA	NA	NA	NA	Wald ratio	1	-0.00299527	0.0569102	0.958025	0.986924	TRUE	NA	NA	NA	NA	NA	NA	NA	NA	NA	Wald ratio	1	0.00479255	0.00950386	0.614069	0.921018	TRUE	NA
ENSG00000070759	TESK2	NA	NA	NA	NA	NA	NA	NA	NA	NA	NA	NA	NA	NA	NA	NA	NA	NA	NA	NA	NA	NA	NA	NA	NA	NA	NA	NA	NA	NA	NA	NA	NA	NA	NA	NA	NA	NA	NA	NA	NA	Wald ratio	1	-0.022751	0.0138726	0.101005	0.292447	TRUE	NA	Wald ratio	1	-0.0303566	0.0115516	0.0085912	0.129248	TRUE	0.0658487
ENSG00000070761	C16orf80	NA	NA	NA	NA	NA	NA	NA	NA	NA	NA	NA	NA	NA	NA	NA	NA	NA	NA	NA	NA	NA	NA	NA	NA	NA	NA	NA	NA	NA	NA	NA	NA	NA	NA	NA	NA	NA	NA	NA	NA	NA	NA	NA	NA	NA	NA	NA	NA	Wald ratio	1	0.00376024	0.0131608	0.775097	0.96252	TRUE	NA
ENSG00000070770	CSNK2A2	Wald ratio	1	-0.007716	0.0284899	0.786519	0.914012	TRUE	NA	NA	NA	NA	NA	NA	NA	NA	NA	NA	NA	NA	NA	NA	NA	NA	NA	NA	NA	NA	NA	NA	NA	NA	NA	NA	NA	NA	NA	NA	NA	NA	NA	NA	NA	NA	NA	NA	NA	NA	NA	Wald ratio	1	0.0104361	0.0133796	0.435391	0.843839	TRUE	NA
ENSG00000070778	PTPN21	Wald ratio	1	-0.0634505	0.0290252	0.0288122	0.137521	TRUE	0.0729913	Wald ratio	1	-0.0391908	0.0225482	0.082194	0.274631	TRUE	NA	NA	NA	NA	NA	NA	NA	NA	NA	NA	NA	NA	NA	NA	NA	NA	NA	Inverse variance weighted	2	0.036721	0.0236382	0.120314	0.351307	TRUE	NA	NA	NA	NA	NA	NA	NA	NA	NA	Wald ratio	1	0.0136682	0.0116749	0.241707	0.709955	TRUE	NA
ENSG00000070785	EIF2B3	Wald ratio	1	0.0269813	0.0353548	0.445369	0.711182	TRUE	NA	Wald ratio	1	-0.00685796	0.0253744	0.786952	0.911664	TRUE	NA	NA	NA	NA	NA	NA	NA	NA	NA	NA	NA	NA	NA	NA	NA	NA	NA	NA	NA	NA	NA	NA	NA	NA	NA	NA	NA	NA	NA	NA	NA	NA	NA	NA	NA	NA	NA	NA	NA	NA	NA
ENSG00000070831	CDC42	NA	NA	NA	NA	NA	NA	NA	NA	NA	NA	NA	NA	NA	NA	NA	NA	NA	NA	NA	NA	NA	NA	NA	NA	NA	NA	NA	NA	NA	NA	NA	NA	Inverse variance weighted	2	0.00507952	0.016508	0.75831	0.907961	TRUE	NA	NA	NA	NA	NA	NA	NA	NA	NA	NA	NA	NA	NA	NA	NA	NA	NA
ENSG00000070882	OSBPL3	Wald ratio	1	-0.0299033	0.0282107	0.289145	0.57847	TRUE	NA	Wald ratio	1	-0.00475925	0.0218926	0.827903	0.928074	TRUE	NA	NA	NA	NA	NA	NA	NA	NA	NA	NA	NA	NA	NA	NA	NA	NA	NA	NA	NA	NA	NA	NA	NA	NA	NA	NA	NA	NA	NA	NA	NA	NA	NA	Wald ratio	1	-0.0459186	0.0145162	0.0015601	0.0405873	TRUE	0.0332189
ENSG00000070886	EPHA8	NA	NA	NA	NA	NA	NA	NA	NA	NA	NA	NA	NA	NA	NA	NA	NA	NA	NA	NA	NA	NA	NA	NA	NA	NA	NA	NA	NA	NA	NA	NA	NA	NA	NA	NA	NA	NA	NA	NA	NA	NA	NA	NA	NA	NA	NA	NA	NA	Wald ratio	1	-0.00497922	0.00754134	0.509089	0.884962	TRUE	NA
ENSG00000070915	SLC12A3	NA	NA	NA	NA	NA	NA	NA	NA	NA	NA	NA	NA	NA	NA	NA	NA	NA	NA	NA	NA	NA	NA	NA	NA	NA	NA	NA	NA	NA	NA	NA	NA	NA	NA	NA	NA	NA	NA	NA	NA	Wald ratio	1	0.00602863	0.0120573	0.617075	0.809511	TRUE	NA	NA	NA	NA	NA	NA	NA	NA	NA
ENSG00000070950	RAD18	NA	NA	NA	NA	NA	NA	NA	NA	Wald ratio	1	-0.0162362	0.017893	0.364191	0.63686	TRUE	NA	NA	NA	NA	NA	NA	NA	NA	NA	NA	NA	NA	NA	NA	NA	NA	NA	Wald ratio	1	0.0361431	0.0201729	0.0731864	0.253456	TRUE	NA	Wald ratio	1	-0.0196111	0.0157167	0.212109	0.463568	TRUE	NA	NA	NA	NA	NA	NA	NA	NA	NA
ENSG00000071051	NCK2	Wald ratio	1	0.0255106	0.0286343	0.372978	0.654544	TRUE	NA	NA	NA	NA	NA	NA	NA	NA	NA	NA	NA	NA	NA	NA	NA	NA	NA	NA	NA	NA	NA	NA	NA	NA	NA	Inverse variance weighted	2	0.0481797	0.0240642	0.0452701	0.185076	TRUE	0.0597563	NA	NA	NA	NA	NA	NA	NA	NA	NA	NA	NA	NA	NA	NA	NA	NA
ENSG00000071054	MAP4K4	NA	NA	NA	NA	NA	NA	NA	NA	Inverse variance weighted	2	0.0349699	0.0160888	0.0297392	0.14071	TRUE	0.0331653	NA	NA	NA	NA	NA	NA	NA	NA	NA	NA	NA	NA	NA	NA	NA	NA	Wald ratio	1	0.0357654	0.021676	0.0989429	0.308441	TRUE	NA	Wald ratio	1	-0.0337856	0.018019	0.0607927	0.211937	TRUE	NA	NA	NA	NA	NA	NA	NA	NA	NA
ENSG00000071073	MGAT4A	Inverse variance weighted	2	-0.018824	0.02808	0.502621	0.751327	FALSE	NA	NA	NA	NA	NA	NA	NA	NA	NA	NA	NA	NA	NA	NA	NA	NA	NA	NA	NA	NA	NA	NA	NA	NA	NA	NA	NA	NA	NA	NA	NA	NA	NA	NA	NA	NA	NA	NA	NA	NA	NA	Wald ratio	1	0.0119193	0.0128542	0.353785	0.797561	TRUE	NA
ENSG00000071082	RPL31	NA	NA	NA	NA	NA	NA	NA	NA	NA	NA	NA	NA	NA	NA	NA	NA	NA	NA	NA	NA	NA	NA	NA	NA	NA	NA	NA	NA	NA	NA	NA	NA	NA	NA	NA	NA	NA	NA	NA	NA	Wald ratio	1	0.0386225	0.0212424	0.0690363	0.231852	TRUE	NA	NA	NA	NA	NA	NA	NA	NA	NA
ENSG00000071127	WDR1	NA	NA	NA	NA	NA	NA	NA	NA	NA	NA	NA	NA	NA	NA	NA	NA	NA	NA	NA	NA	NA	NA	NA	NA	NA	NA	NA	NA	NA	NA	NA	NA	Wald ratio	1	-0.0333052	0.028658	0.24517	0.523834	TRUE	NA	NA	NA	NA	NA	NA	NA	NA	NA	NA	NA	NA	NA	NA	NA	NA	NA
ENSG00000071189	SNX13	Wald ratio	1	-0.0010639	0.0202141	0.958025	0.982144	TRUE	NA	NA	NA	NA	NA	NA	NA	NA	NA	NA	NA	NA	NA	NA	NA	NA	NA	NA	NA	NA	NA	NA	NA	NA	NA	NA	NA	NA	NA	NA	NA	NA	NA	NA	NA	NA	NA	NA	NA	NA	NA	NA	NA	NA	NA	NA	NA	NA	NA
ENSG00000071203	MS4A12	NA	NA	NA	NA	NA	NA	NA	NA	NA	NA	NA	NA	NA	NA	NA	NA	NA	NA	NA	NA	NA	NA	NA	NA	NA	NA	NA	NA	NA	NA	NA	NA	NA	NA	NA	NA	NA	NA	NA	NA	NA	NA	NA	NA	NA	NA	NA	NA	Inverse variance weighted	2	-0.00133165	0.00732864	0.855814	0.978229	FALSE	NA
ENSG00000071205	ARHGAP10	NA	NA	NA	NA	NA	NA	NA	NA	NA	NA	NA	NA	NA	NA	NA	NA	NA	NA	NA	NA	NA	NA	NA	NA	Wald ratio	1	0.0119262	0.00495943	0.016183	0.0822484	TRUE	0.0372184	NA	NA	NA	NA	NA	NA	NA	NA	NA	NA	NA	NA	NA	NA	NA	NA	NA	NA	NA	NA	NA	NA	NA	NA
ENSG00000071242	RPS6KA2	Wald ratio	1	-0.071608	0.0452261	0.113346	0.338167	TRUE	NA	Wald ratio	1	-0.0969397	0.0296043	0.00105845	0.0111849	TRUE	0.0947714	NA	NA	NA	NA	NA	NA	NA	NA	NA	NA	NA	NA	NA	NA	NA	NA	NA	NA	NA	NA	NA	NA	NA	NA	NA	NA	NA	NA	NA	NA	NA	NA	Wald ratio	1	-0.00377611	0.00917636	0.680703	0.940446	TRUE	NA
ENSG00000071243	ING3	Wald ratio	1	0.0577922	0.0284224	0.0420189	0.179634	TRUE	0.0116835	NA	NA	NA	NA	NA	NA	NA	NA	NA	NA	NA	NA	NA	NA	NA	NA	NA	NA	NA	NA	NA	NA	NA	NA	Wald ratio	1	-0.00743023	0.0175979	0.672863	0.863605	TRUE	NA	NA	NA	NA	NA	NA	NA	NA	NA	Wald ratio	1	0.00573215	0.00776614	0.460457	0.859977	TRUE	NA
ENSG00000071246	VASH1	Wald ratio	1	0.00815976	0.0100637	0.417474	0.689012	TRUE	NA	Inverse variance weighted	2	-0.0011447	0.0256029	0.964339	0.984601	FALSE	NA	NA	NA	NA	NA	NA	NA	NA	NA	NA	NA	NA	NA	NA	NA	NA	NA	Wald ratio	1	0.0117242	0.0144599	0.417474	0.688277	TRUE	NA	NA	NA	NA	NA	NA	NA	NA	NA	NA	NA	NA	NA	NA	NA	NA	NA
ENSG00000071282	LMCD1	NA	NA	NA	NA	NA	NA	NA	NA	NA	NA	NA	NA	NA	NA	NA	NA	NA	NA	NA	NA	NA	NA	NA	NA	NA	NA	NA	NA	NA	NA	NA	NA	Wald ratio	1	-0.0118407	0.035522	0.738883	0.900019	TRUE	NA	NA	NA	NA	NA	NA	NA	NA	NA	Inverse variance weighted	2	0.00432955	0.0114462	0.705244	0.946586	FALSE	NA
ENSG00000071462	WBSCR22	NA	NA	NA	NA	NA	NA	NA	NA	Wald ratio	1	-0.036352	0.0276968	0.189351	0.445417	TRUE	NA	NA	NA	NA	NA	NA	NA	NA	NA	NA	NA	NA	NA	NA	NA	NA	NA	Wald ratio	1	0.0494445	0.0368932	0.180178	0.44029	TRUE	NA	NA	NA	NA	NA	NA	NA	NA	NA	NA	NA	NA	NA	NA	NA	NA	NA
ENSG00000071537	SEL1L	NA	NA	NA	NA	NA	NA	NA	NA	NA	NA	NA	NA	NA	NA	NA	NA	NA	NA	NA	NA	NA	NA	NA	NA	NA	NA	NA	NA	NA	NA	NA	NA	NA	NA	NA	NA	NA	NA	NA	NA	Wald ratio	1	-0.0161824	0.0224282	0.47059	0.71049	TRUE	NA	Wald ratio	1	-0.00263419	0.00883011	0.765459	0.961192	TRUE	NA
ENSG00000071539	TRIP13	NA	NA	NA	NA	NA	NA	NA	NA	NA	NA	NA	NA	NA	NA	NA	NA	NA	NA	NA	NA	NA	NA	NA	NA	NA	NA	NA	NA	NA	NA	NA	NA	NA	NA	NA	NA	NA	NA	NA	NA	NA	NA	NA	NA	NA	NA	NA	NA	Inverse variance weighted	2	-0.00588845	0.00821637	0.473576	0.86755	TRUE	NA
ENSG00000071575	TRIB2	NA	NA	NA	NA	NA	NA	NA	NA	Wald ratio	1	0.00388768	0.0149028	0.794193	0.913536	TRUE	NA	NA	NA	NA	NA	NA	NA	NA	NA	Wald ratio	1	-0.00358854	0.0137561	0.794193	0.899076	TRUE	NA	Wald ratio	1	0.00432205	0.0165679	0.794193	0.921511	TRUE	NA	NA	NA	NA	NA	NA	NA	NA	NA	NA	NA	NA	NA	NA	NA	NA	NA
ENSG00000071626	DAZAP1	Wald ratio	1	-0.0632369	0.0337841	0.061235	0.230455	TRUE	NA	NA	NA	NA	NA	NA	NA	NA	NA	NA	NA	NA	NA	NA	NA	NA	NA	NA	NA	NA	NA	NA	NA	NA	NA	Wald ratio	1	-0.0311903	0.0439784	0.478188	0.735608	TRUE	NA	NA	NA	NA	NA	NA	NA	NA	NA	NA	NA	NA	NA	NA	NA	NA	NA
ENSG00000071677	PRLH	NA	NA	NA	NA	NA	NA	NA	NA	NA	NA	NA	NA	NA	NA	NA	NA	NA	NA	NA	NA	NA	NA	NA	NA	NA	NA	NA	NA	NA	NA	NA	NA	NA	NA	NA	NA	NA	NA	NA	NA	NA	NA	NA	NA	NA	NA	NA	NA	Inverse variance weighted	2	0.00244322	0.0038768	0.528554	0.892688	TRUE	NA
ENSG00000071794	HLTF	Wald ratio	1	0.0372635	0.0304192	0.220575	0.495623	TRUE	NA	Wald ratio	1	-0.0262208	0.0268167	0.328184	0.605013	TRUE	NA	Wald ratio	1	-0.0246186	0.0174569	0.158464	0.405764	TRUE	NA	Wald ratio	1	-0.00739145	0.014079	0.599583	0.788682	TRUE	NA	NA	NA	NA	NA	NA	NA	NA	NA	NA	NA	NA	NA	NA	NA	NA	NA	Inverse variance weighted	2	0.00335681	0.00701484	0.632273	0.927636	TRUE	NA
ENSG00000071894	CPSF1	Inverse variance weighted	2	0.012071	0.0214188	0.573045	0.797521	FALSE	NA	Inverse variance weighted	2	0.0143374	0.0242694	0.554681	0.784111	FALSE	NA	Wald ratio	1	-0.0164726	0.00414471	7.05691e-05	0.000939514	TRUE	0.133459	Inverse variance weighted	2	-0.00925808	0.00338408	0.00622341	0.0411321	TRUE	0.369135	Inverse variance weighted	2	0.0201186	0.00481509	2.93768e-05	0.00055235	TRUE	0.955172	Wald ratio	1	-0.0144465	0.00365854	7.85709e-05	0.0012424	TRUE	0.985496	Wald ratio	1	0.00855261	0.00606457	0.158464	0.605706	TRUE	NA
ENSG00000071909	MYO3B	Wald ratio	1	-0.00993701	0.0145233	0.493842	0.747035	TRUE	NA	NA	NA	NA	NA	NA	NA	NA	NA	NA	NA	NA	NA	NA	NA	NA	NA	NA	NA	NA	NA	NA	NA	NA	NA	NA	NA	NA	NA	NA	NA	NA	NA	NA	NA	NA	NA	NA	NA	NA	NA	Inverse variance weighted	2	-0.0035591	0.00757779	0.638587	0.928897	TRUE	NA
ENSG00000071967	CYBRD1	Wald ratio	1	-0.00750776	0.0150155	0.617075	0.822738	TRUE	NA	Inverse variance weighted	2	-0.0140079	0.0108119	0.195114	0.453406	TRUE	NA	Wald ratio	1	-0.0146906	0.010871	0.176583	0.427029	TRUE	NA	NA	NA	NA	NA	NA	NA	NA	NA	Inverse variance weighted	2	-0.000908957	0.0135775	0.946625	0.982737	TRUE	NA	Wald ratio	1	-0.020014	0.0148104	0.176583	0.413764	TRUE	NA	Wald ratio	1	0.00693612	0.0122959	0.572684	0.906631	TRUE	NA
ENSG00000071991	CDH19	NA	NA	NA	NA	NA	NA	NA	NA	NA	NA	NA	NA	NA	NA	NA	NA	NA	NA	NA	NA	NA	NA	NA	NA	NA	NA	NA	NA	NA	NA	NA	NA	NA	NA	NA	NA	NA	NA	NA	NA	NA	NA	NA	NA	NA	NA	NA	NA	Wald ratio	1	0.0197547	0.00750587	0.00849084	0.128315	TRUE	0.0340294
ENSG00000071994	PDCD2	NA	NA	NA	NA	NA	NA	NA	NA	NA	NA	NA	NA	NA	NA	NA	NA	NA	NA	NA	NA	NA	NA	NA	NA	NA	NA	NA	NA	NA	NA	NA	NA	NA	NA	NA	NA	NA	NA	NA	NA	NA	NA	NA	NA	NA	NA	NA	NA	Wald ratio	1	0.0121144	0.0134032	0.366077	0.803854	TRUE	NA
ENSG00000072041	SLC6A15	NA	NA	NA	NA	NA	NA	NA	NA	NA	NA	NA	NA	NA	NA	NA	NA	Wald ratio	1	0.000923752	0.0201906	0.963508	0.986371	TRUE	NA	NA	NA	NA	NA	NA	NA	NA	NA	NA	NA	NA	NA	NA	NA	NA	NA	NA	NA	NA	NA	NA	NA	NA	NA	Wald ratio	1	-0.00120759	0.0123778	0.922281	0.985744	TRUE	NA
ENSG00000072071	LPHN1	Wald ratio	1	-0.0697346	0.0310537	0.0247287	0.125462	TRUE	0.485612	NA	NA	NA	NA	NA	NA	NA	NA	NA	NA	NA	NA	NA	NA	NA	NA	NA	NA	NA	NA	NA	NA	NA	NA	NA	NA	NA	NA	NA	NA	NA	NA	NA	NA	NA	NA	NA	NA	NA	NA	Wald ratio	1	0.0144651	0.0141364	0.306187	0.762355	TRUE	NA
ENSG00000072080	SPP2	NA	NA	NA	NA	NA	NA	NA	NA	NA	NA	NA	NA	NA	NA	NA	NA	NA	NA	NA	NA	NA	NA	NA	NA	NA	NA	NA	NA	NA	NA	NA	NA	NA	NA	NA	NA	NA	NA	NA	NA	NA	NA	NA	NA	NA	NA	NA	NA	Inverse variance weighted	4	0.00169081	0.00699394	0.808972	0.969328	FALSE	NA
ENSG00000072110	ACTN1	Wald ratio	1	0.154363	0.0344009	7.21723e-06	0.000177121	TRUE	0.280762	NA	NA	NA	NA	NA	NA	NA	NA	NA	NA	NA	NA	NA	NA	NA	NA	NA	NA	NA	NA	NA	NA	NA	NA	NA	NA	NA	NA	NA	NA	NA	NA	NA	NA	NA	NA	NA	NA	NA	NA	NA	NA	NA	NA	NA	NA	NA	NA
ENSG00000072121	ZFYVE26	NA	NA	NA	NA	NA	NA	NA	NA	NA	NA	NA	NA	NA	NA	NA	NA	NA	NA	NA	NA	NA	NA	NA	NA	NA	NA	NA	NA	NA	NA	NA	NA	Wald ratio	1	-0.0214787	0.0226719	0.343451	0.623451	TRUE	NA	NA	NA	NA	NA	NA	NA	NA	NA	NA	NA	NA	NA	NA	NA	NA	NA
ENSG00000072134	EPN2	Wald ratio	1	0.00754107	0.0100548	0.453255	0.715198	TRUE	NA	Inverse variance weighted	2	-0.00166331	0.0207699	0.936171	0.974286	FALSE	NA	NA	NA	NA	NA	NA	NA	NA	NA	NA	NA	NA	NA	NA	NA	NA	NA	Wald ratio	1	-0.014874	0.0218461	0.495966	0.748463	TRUE	NA	NA	NA	NA	NA	NA	NA	NA	NA	Wald ratio	1	0.0121533	0.0135036	0.36812	0.805025	TRUE	NA
ENSG00000072135	PTPN18	Wald ratio	1	0.0710061	0.0379237	0.0611595	0.230455	TRUE	NA	NA	NA	NA	NA	NA	NA	NA	NA	NA	NA	NA	NA	NA	NA	NA	NA	NA	NA	NA	NA	NA	NA	NA	NA	NA	NA	NA	NA	NA	NA	NA	NA	NA	NA	NA	NA	NA	NA	NA	NA	Wald ratio	1	-0.0139606	0.00781131	0.0738997	0.434724	TRUE	NA
ENSG00000072163	LIMS2	Wald ratio	1	-0.0453043	0.0207867	0.0292955	0.138586	TRUE	0.0320636	Wald ratio	1	-0.0588437	0.0269989	0.0292955	0.139379	TRUE	0.0531445	NA	NA	NA	NA	NA	NA	NA	NA	Wald ratio	1	0.0296375	0.0135984	0.0292955	0.125907	TRUE	0.0184934	Inverse variance weighted	2	0.0297746	0.0181031	0.100026	0.310545	TRUE	NA	Wald ratio	1	0.0382791	0.0175634	0.0292955	0.131348	TRUE	0.0158015	Wald ratio	1	0.0015342	0.00617614	0.803819	0.968547	TRUE	NA
ENSG00000072182	ASIC4	NA	NA	NA	NA	NA	NA	NA	NA	NA	NA	NA	NA	NA	NA	NA	NA	NA	NA	NA	NA	NA	NA	NA	NA	NA	NA	NA	NA	NA	NA	NA	NA	Wald ratio	1	-0.00079869	0.0135777	0.953093	0.986336	TRUE	NA	NA	NA	NA	NA	NA	NA	NA	NA	NA	NA	NA	NA	NA	NA	NA	NA
ENSG00000072195	SPEG	Wald ratio	1	0.0213024	0.040854	0.602068	0.816005	TRUE	NA	NA	NA	NA	NA	NA	NA	NA	NA	Wald ratio	1	-0.001463	0.0168245	0.930706	0.973244	TRUE	NA	NA	NA	NA	NA	NA	NA	NA	NA	Wald ratio	1	-0.00687155	0.0229052	0.764177	0.911587	TRUE	NA	NA	NA	NA	NA	NA	NA	NA	NA	NA	NA	NA	NA	NA	NA	NA	NA
ENSG00000072201	LNX1	Wald ratio	1	0.0347055	0.0448139	0.438673	0.705186	TRUE	NA	NA	NA	NA	NA	NA	NA	NA	NA	NA	NA	NA	NA	NA	NA	NA	NA	NA	NA	NA	NA	NA	NA	NA	NA	NA	NA	NA	NA	NA	NA	NA	NA	NA	NA	NA	NA	NA	NA	NA	NA	Inverse variance weighted	2	-0.0100076	0.00490507	0.041324	0.321677	TRUE	0.0352762
ENSG00000072210	ALDH3A2	NA	NA	NA	NA	NA	NA	NA	NA	Wald ratio	1	0.000798355	0.0239507	0.973409	0.990782	TRUE	NA	NA	NA	NA	NA	NA	NA	NA	NA	NA	NA	NA	NA	NA	NA	NA	NA	NA	NA	NA	NA	NA	NA	NA	NA	NA	NA	NA	NA	NA	NA	NA	NA	NA	NA	NA	NA	NA	NA	NA	NA
ENSG00000072310	SREBF1	Wald ratio	1	-0.16618	0.0229631	4.59252e-13	5.24258e-11	TRUE	0.79909	NA	NA	NA	NA	NA	NA	NA	NA	NA	NA	NA	NA	NA	NA	NA	NA	NA	NA	NA	NA	NA	NA	NA	NA	Wald ratio	1	-0.0814469	0.0156474	1.93863e-07	7.01357e-06	TRUE	0.882537	NA	NA	NA	NA	NA	NA	NA	NA	NA	NA	NA	NA	NA	NA	NA	NA
ENSG00000072364	AFF4	Wald ratio	1	0.0198156	0.0248749	0.425677	0.696319	TRUE	NA	Wald ratio	1	-0.0484948	0.0503248	0.335228	0.610553	TRUE	NA	NA	NA	NA	NA	NA	NA	NA	NA	Wald ratio	1	0.0685206	0.0156964	1.26899e-05	0.000228129	TRUE	0.353232	Wald ratio	1	0.166844	0.0488046	0.000629431	0.0072741	TRUE	0.0621492	Wald ratio	1	-0.0106715	0.0180594	0.554581	0.762747	TRUE	NA	Wald ratio	1	-0.0241977	0.0107028	0.0237673	0.242049	TRUE	0.0571925
ENSG00000072401	UBE2D1	NA	NA	NA	NA	NA	NA	NA	NA	NA	NA	NA	NA	NA	NA	NA	NA	NA	NA	NA	NA	NA	NA	NA	NA	NA	NA	NA	NA	NA	NA	NA	NA	Wald ratio	1	0.0677718	0.0402967	0.0926041	0.295732	TRUE	NA	NA	NA	NA	NA	NA	NA	NA	NA	NA	NA	NA	NA	NA	NA	NA	NA
ENSG00000072422	RHOBTB1	Wald ratio	1	-0.00179106	0.0138807	0.897332	0.959741	TRUE	NA	Wald ratio	1	-0.00228603	0.0177167	0.897332	0.95689	TRUE	NA	NA	NA	NA	NA	NA	NA	NA	NA	NA	NA	NA	NA	NA	NA	NA	NA	Wald ratio	1	-0.00418403	0.0324262	0.897332	0.959731	TRUE	NA	Wald ratio	1	-0.00584048	0.00714416	0.413632	0.666933	TRUE	NA	NA	NA	NA	NA	NA	NA	NA	NA
ENSG00000072518	MARK2	NA	NA	NA	NA	NA	NA	NA	NA	Wald ratio	1	0.0509465	0.0251243	0.0425829	0.181276	TRUE	0.0745977	NA	NA	NA	NA	NA	NA	NA	NA	NA	NA	NA	NA	NA	NA	NA	NA	Inverse variance weighted	2	0.0441969	0.0262548	0.0923009	0.295246	TRUE	NA	NA	NA	NA	NA	NA	NA	NA	NA	NA	NA	NA	NA	NA	NA	NA	NA
ENSG00000072571	HMMR	NA	NA	NA	NA	NA	NA	NA	NA	NA	NA	NA	NA	NA	NA	NA	NA	NA	NA	NA	NA	NA	NA	NA	NA	NA	NA	NA	NA	NA	NA	NA	NA	NA	NA	NA	NA	NA	NA	NA	NA	NA	NA	NA	NA	NA	NA	NA	NA	Wald ratio	1	-0.0100503	0.0135004	0.456608	0.858124	TRUE	NA
ENSG00000072609	CHFR	NA	NA	NA	NA	NA	NA	NA	NA	Wald ratio	1	-0.00887913	0.0322877	0.783316	0.911664	TRUE	NA	Wald ratio	1	-0.023489	0.015057	0.11876	0.342071	TRUE	NA	NA	NA	NA	NA	NA	NA	NA	NA	Wald ratio	1	-0.074036	0.0281063	0.00843491	0.0568236	TRUE	0.46047	NA	NA	NA	NA	NA	NA	NA	NA	Inverse variance weighted	2	-0.00804586	0.0076064	0.290158	0.7513	TRUE	NA
ENSG00000072657	TRHDE	Inverse variance weighted	2	0.00277943	0.0159145	0.861356	0.945499	TRUE	NA	Wald ratio	1	-0.00144434	0.0192579	0.940215	0.975197	TRUE	NA	NA	NA	NA	NA	NA	NA	NA	NA	NA	NA	NA	NA	NA	NA	NA	NA	Wald ratio	1	-0.0192605	0.0168529	0.253098	0.532913	TRUE	NA	NA	NA	NA	NA	NA	NA	NA	NA	NA	NA	NA	NA	NA	NA	NA	NA
ENSG00000072682	P4HA2	NA	NA	NA	NA	NA	NA	NA	NA	NA	NA	NA	NA	NA	NA	NA	NA	NA	NA	NA	NA	NA	NA	NA	NA	NA	NA	NA	NA	NA	NA	NA	NA	Wald ratio	1	0.0438292	0.0266304	0.0997981	0.310067	TRUE	NA	Wald ratio	1	0.0134343	0.00754737	0.075076	0.243219	TRUE	NA	NA	NA	NA	NA	NA	NA	NA	NA
ENSG00000072694	FCGR2B	NA	NA	NA	NA	NA	NA	NA	NA	Wald ratio	1	0.0267817	0.0210906	0.204141	0.466689	TRUE	NA	NA	NA	NA	NA	NA	NA	NA	NA	Wald ratio	1	0.0451101	0.0232386	0.0522369	0.190868	TRUE	NA	NA	NA	NA	NA	NA	NA	NA	NA	NA	NA	NA	NA	NA	NA	NA	NA	Inverse variance weighted	2	0.000719761	0.00723962	0.920805	0.985744	TRUE	NA
ENSG00000072736	NFATC3	Wald ratio	1	-0.0403015	0.0158634	0.0110681	0.0701469	TRUE	0.0761555	Wald ratio	1	0.0528493	0.0170037	0.00188289	0.0179199	TRUE	0.0968135	NA	NA	NA	NA	NA	NA	NA	NA	NA	NA	NA	NA	NA	NA	NA	NA	NA	NA	NA	NA	NA	NA	NA	NA	Wald ratio	1	0.0425657	0.0182425	0.0196307	0.101064	TRUE	0.051724	Wald ratio	1	0.0251057	0.012431	0.0434241	0.330029	TRUE	0.0227385
ENSG00000072756	TRNT1	Wald ratio	1	-0.0156217	0.0163317	0.338809	0.624656	TRUE	NA	Inverse variance weighted	2	-0.0263943	0.0159748	0.098484	0.304085	TRUE	NA	Wald ratio	1	0.027509	0.0101349	0.00664189	0.0435502	TRUE	0.0249098	NA	NA	NA	NA	NA	NA	NA	NA	Wald ratio	1	-0.0453579	0.0206694	0.0282035	0.135542	TRUE	0.012503	Wald ratio	1	-0.0213869	0.010806	0.0477972	0.183886	TRUE	0.00720458	Wald ratio	1	0.00508684	0.0098455	0.605389	0.918005	TRUE	NA
ENSG00000072778	ACADVL	Wald ratio	1	-0.0647971	0.0185135	0.000465258	0.00591692	TRUE	0.0884671	NA	NA	NA	NA	NA	NA	NA	NA	NA	NA	NA	NA	NA	NA	NA	NA	NA	NA	NA	NA	NA	NA	NA	NA	NA	NA	NA	NA	NA	NA	NA	NA	NA	NA	NA	NA	NA	NA	NA	NA	Wald ratio	1	-0.0413359	0.0116353	0.000381398	0.0134314	TRUE	0.405475
ENSG00000072786	STK10	NA	NA	NA	NA	NA	NA	NA	NA	NA	NA	NA	NA	NA	NA	NA	NA	NA	NA	NA	NA	NA	NA	NA	NA	NA	NA	NA	NA	NA	NA	NA	NA	NA	NA	NA	NA	NA	NA	NA	NA	Wald ratio	1	-0.00262975	0.0147266	0.858274	0.934046	TRUE	NA	Wald ratio	1	0.00935733	0.00793338	0.238204	0.706569	TRUE	NA
ENSG00000072803	FBXW11	NA	NA	NA	NA	NA	NA	NA	NA	NA	NA	NA	NA	NA	NA	NA	NA	NA	NA	NA	NA	NA	NA	NA	NA	NA	NA	NA	NA	NA	NA	NA	NA	NA	NA	NA	NA	NA	NA	NA	NA	NA	NA	NA	NA	NA	NA	NA	NA	Wald ratio	1	-0.00487477	0.0073934	0.509677	0.885191	TRUE	NA
ENSG00000072818	ACAP1	NA	NA	NA	NA	NA	NA	NA	NA	NA	NA	NA	NA	NA	NA	NA	NA	NA	NA	NA	NA	NA	NA	NA	NA	NA	NA	NA	NA	NA	NA	NA	NA	Wald ratio	1	0.0115233	0.0183825	0.530747	0.77177	TRUE	NA	Wald ratio	1	-0.0234061	0.0139681	0.0938017	0.280542	TRUE	NA	NA	NA	NA	NA	NA	NA	NA	NA
ENSG00000072832	CRMP1	Wald ratio	1	0.0408656	0.0180003	0.0231912	0.119688	TRUE	0.0847306	NA	NA	NA	NA	NA	NA	NA	NA	NA	NA	NA	NA	NA	NA	NA	NA	NA	NA	NA	NA	NA	NA	NA	NA	NA	NA	NA	NA	NA	NA	NA	NA	NA	NA	NA	NA	NA	NA	NA	NA	NA	NA	NA	NA	NA	NA	NA	NA
ENSG00000072840	EVC	NA	NA	NA	NA	NA	NA	NA	NA	NA	NA	NA	NA	NA	NA	NA	NA	NA	NA	NA	NA	NA	NA	NA	NA	Wald ratio	1	-0.00067673	0.00845912	0.936237	0.972949	TRUE	NA	NA	NA	NA	NA	NA	NA	NA	NA	NA	NA	NA	NA	NA	NA	NA	NA	Wald ratio	1	0.000549494	0.0128581	0.965913	0.992941	TRUE	NA
ENSG00000072849	DERL2	NA	NA	NA	NA	NA	NA	NA	NA	NA	NA	NA	NA	NA	NA	NA	NA	NA	NA	NA	NA	NA	NA	NA	NA	NA	NA	NA	NA	NA	NA	NA	NA	NA	NA	NA	NA	NA	NA	NA	NA	Wald ratio	1	0.0246326	0.0237607	0.299877	0.561595	TRUE	NA	NA	NA	NA	NA	NA	NA	NA	NA
ENSG00000072858	SIDT1	NA	NA	NA	NA	NA	NA	NA	NA	NA	NA	NA	NA	NA	NA	NA	NA	Wald ratio	1	0.00915819	0.0128787	0.477015	0.720646	TRUE	NA	NA	NA	NA	NA	NA	NA	NA	NA	NA	NA	NA	NA	NA	NA	NA	NA	Wald ratio	1	0.0132352	0.0105341	0.208967	0.458968	TRUE	NA	Wald ratio	1	0.0330827	0.00651628	3.83596e-07	3.87796e-05	TRUE	0.0477327
ENSG00000072864	NDE1	NA	NA	NA	NA	NA	NA	NA	NA	Wald ratio	1	-0.00434062	0.0148305	0.769765	0.903221	TRUE	NA	Wald ratio	1	0.00380757	0.0130092	0.769765	0.89844	TRUE	NA	NA	NA	NA	NA	NA	NA	NA	NA	Wald ratio	1	-0.00212606	0.00726404	0.769765	0.912335	TRUE	NA	Wald ratio	1	-0.00848531	0.0114113	0.457125	0.702547	TRUE	NA	Inverse variance weighted	2	0.00342825	0.00532973	0.520074	0.889793	TRUE	NA
ENSG00000072952	MRVI1	NA	NA	NA	NA	NA	NA	NA	NA	NA	NA	NA	NA	NA	NA	NA	NA	Wald ratio	1	-0.01297	0.0116189	0.264303	0.536252	TRUE	NA	NA	NA	NA	NA	NA	NA	NA	NA	NA	NA	NA	NA	NA	NA	NA	NA	Wald ratio	1	-0.0215982	0.0145788	0.138478	0.357153	TRUE	NA	Wald ratio	1	-0.0122794	0.0111694	0.271603	0.734284	TRUE	NA
ENSG00000072954	TMEM38A	Wald ratio	1	-0.044204	0.0243644	0.0696337	0.248497	TRUE	NA	NA	NA	NA	NA	NA	NA	NA	NA	NA	NA	NA	NA	NA	NA	NA	NA	NA	NA	NA	NA	NA	NA	NA	NA	Wald ratio	1	-0.015689	0.0175567	0.371527	0.648688	TRUE	NA	NA	NA	NA	NA	NA	NA	NA	NA	NA	NA	NA	NA	NA	NA	NA	NA
ENSG00000072958	AP1M1	Wald ratio	1	0.0163618	0.0223611	0.464347	0.724593	TRUE	NA	Wald ratio	1	-0.0547671	0.0255947	0.0323722	0.150312	TRUE	0.0136933	NA	NA	NA	NA	NA	NA	NA	NA	Wald ratio	1	-0.00897731	0.0110992	0.418617	0.666094	TRUE	NA	NA	NA	NA	NA	NA	NA	NA	NA	NA	NA	NA	NA	NA	NA	NA	NA	Wald ratio	1	-0.0169396	0.0137733	0.21874	0.685415	TRUE	NA
ENSG00000073008	PVR	Wald ratio	1	-0.0106539	0.0191036	0.577055	0.800778	TRUE	NA	Wald ratio	1	-0.0168426	0.0302006	0.577055	0.799995	TRUE	NA	Inverse variance weighted	2	0.00581336	0.0104947	0.579624	0.787198	TRUE	NA	NA	NA	NA	NA	NA	NA	NA	NA	NA	NA	NA	NA	NA	NA	NA	NA	NA	NA	NA	NA	NA	NA	NA	NA	Wald ratio	1	0.00363775	0.00909437	0.689157	0.942202	TRUE	NA
ENSG00000073050	XRCC1	Wald ratio	1	0.0397174	0.029788	0.182422	0.444084	TRUE	NA	NA	NA	NA	NA	NA	NA	NA	NA	Wald ratio	1	0.00898126	0.00830766	0.279661	0.553489	TRUE	NA	Inverse variance weighted	2	0.00874283	0.0134687	0.516259	0.737348	FALSE	NA	Wald ratio	1	0.0357244	0.0180675	0.0480108	0.192957	TRUE	0.0109161	Wald ratio	1	-0.00611112	0.00646033	0.344176	0.605499	TRUE	NA	Wald ratio	1	-0.00787846	0.00832866	0.344176	0.79148	TRUE	NA
ENSG00000073060	SCARB1	NA	NA	NA	NA	NA	NA	NA	NA	Wald ratio	1	-0.0145713	0.0152821	0.340343	0.615638	TRUE	NA	NA	NA	NA	NA	NA	NA	NA	NA	NA	NA	NA	NA	NA	NA	NA	NA	Wald ratio	1	-0.0317385	0.0134007	0.0178642	0.0982061	TRUE	0.085013	NA	NA	NA	NA	NA	NA	NA	NA	NA	NA	NA	NA	NA	NA	NA	NA
ENSG00000073067	CYP2W1	Wald ratio	1	-0.0694056	0.0161593	1.74629e-05	0.000374612	TRUE	0.0649834	NA	NA	NA	NA	NA	NA	NA	NA	NA	NA	NA	NA	NA	NA	NA	NA	NA	NA	NA	NA	NA	NA	NA	NA	NA	NA	NA	NA	NA	NA	NA	NA	NA	NA	NA	NA	NA	NA	NA	NA	Wald ratio	1	0.00502993	0.00703404	0.474557	0.868276	TRUE	NA
ENSG00000073111	MCM2	Wald ratio	1	-0.0207706	0.0259021	0.422618	0.693919	TRUE	NA	Wald ratio	1	0.0152479	0.0269379	0.571368	0.795655	TRUE	NA	NA	NA	NA	NA	NA	NA	NA	NA	NA	NA	NA	NA	NA	NA	NA	NA	Wald ratio	1	-0.0947131	0.0335948	0.00481319	0.0377432	TRUE	0.0441376	Wald ratio	1	-0.0170142	0.0145039	0.240765	0.498707	TRUE	NA	NA	NA	NA	NA	NA	NA	NA	NA
ENSG00000073146	MOV10L1	Wald ratio	1	0.0228166	0.00751105	0.00238363	0.0219564	TRUE	0.171669	NA	NA	NA	NA	NA	NA	NA	NA	NA	NA	NA	NA	NA	NA	NA	NA	NA	NA	NA	NA	NA	NA	NA	NA	NA	NA	NA	NA	NA	NA	NA	NA	Wald ratio	1	-0.00807587	0.00942184	0.391366	0.646356	TRUE	NA	NA	NA	NA	NA	NA	NA	NA	NA
ENSG00000073169		Wald ratio	1	-0.0987849	0.0397492	0.0129476	0.079029	TRUE	0.0741446	Wald ratio	1	-0.0502454	0.0152746	0.00100375	0.010652	TRUE	0.0984043	NA	NA	NA	NA	NA	NA	NA	NA	Wald ratio	1	-0.0267845	0.00782932	0.000623793	0.00647674	TRUE	0.0736285	Wald ratio	1	-0.0585286	0.0130455	7.24073e-06	0.000165981	TRUE	0.0941869	Wald ratio	1	-0.0394568	0.0115335	0.000623793	0.0069046	TRUE	0.149501	NA	NA	NA	NA	NA	NA	NA	NA
ENSG00000073282	TP63	NA	NA	NA	NA	NA	NA	NA	NA	NA	NA	NA	NA	NA	NA	NA	NA	NA	NA	NA	NA	NA	NA	NA	NA	NA	NA	NA	NA	NA	NA	NA	NA	NA	NA	NA	NA	NA	NA	NA	NA	NA	NA	NA	NA	NA	NA	NA	NA	Inverse variance weighted	2	0.00267473	0.018452	0.884745	0.982662	FALSE	NA
ENSG00000073331	ALPK1	NA	NA	NA	NA	NA	NA	NA	NA	NA	NA	NA	NA	NA	NA	NA	NA	NA	NA	NA	NA	NA	NA	NA	NA	NA	NA	NA	NA	NA	NA	NA	NA	NA	NA	NA	NA	NA	NA	NA	NA	NA	NA	NA	NA	NA	NA	NA	NA	Wald ratio	1	0.0228102	0.0146637	0.119814	0.537307	TRUE	NA
ENSG00000073350	LLGL2	Inverse variance weighted	2	0.044335	0.0222836	0.0466369	0.192014	TRUE	0.0387885	NA	NA	NA	NA	NA	NA	NA	NA	NA	NA	NA	NA	NA	NA	NA	NA	NA	NA	NA	NA	NA	NA	NA	NA	Wald ratio	1	0.0285734	0.0103711	0.00586738	0.0434831	TRUE	0.0412426	NA	NA	NA	NA	NA	NA	NA	NA	Wald ratio	1	-0.0069056	0.00596019	0.246611	0.714933	TRUE	NA
ENSG00000073417	PDE8A	Wald ratio	1	0.0513849	0.0270688	0.0576559	0.221496	TRUE	NA	NA	NA	NA	NA	NA	NA	NA	NA	NA	NA	NA	NA	NA	NA	NA	NA	NA	NA	NA	NA	NA	NA	NA	NA	Wald ratio	1	-0.0492512	0.0256661	0.0549946	0.209631	TRUE	NA	NA	NA	NA	NA	NA	NA	NA	NA	Wald ratio	1	-0.0244123	0.0130953	0.062294	0.395777	TRUE	NA
ENSG00000073536	NLE1	NA	NA	NA	NA	NA	NA	NA	NA	NA	NA	NA	NA	NA	NA	NA	NA	NA	NA	NA	NA	NA	NA	NA	NA	NA	NA	NA	NA	NA	NA	NA	NA	NA	NA	NA	NA	NA	NA	NA	NA	NA	NA	NA	NA	NA	NA	NA	NA	Wald ratio	1	-0.00639703	0.00684655	0.350127	0.796291	TRUE	NA
ENSG00000073578	SDHA	Wald ratio	1	-0.0506559	0.0156075	0.00117198	0.0129025	TRUE	0.436687	Wald ratio	1	-0.093523	0.0277647	0.000756	0.0082938	TRUE	0.460506	NA	NA	NA	NA	NA	NA	NA	NA	NA	NA	NA	NA	NA	NA	NA	NA	Wald ratio	1	-0.0972266	0.0557623	0.0812307	0.270564	TRUE	NA	NA	NA	NA	NA	NA	NA	NA	NA	NA	NA	NA	NA	NA	NA	NA	NA
ENSG00000073584	SMARCE1	Wald ratio	1	-0.00916321	0.00997173	0.358138	0.641424	TRUE	NA	Inverse variance weighted	2	-0.0101982	0.00845956	0.228002	0.49782	TRUE	NA	NA	NA	NA	NA	NA	NA	NA	NA	NA	NA	NA	NA	NA	NA	NA	NA	NA	NA	NA	NA	NA	NA	NA	NA	Wald ratio	1	-0.0192011	0.0169684	0.257811	0.516888	TRUE	NA	Wald ratio	1	0.0198204	0.0122698	0.106227	0.509501	TRUE	NA
ENSG00000073598	FNDC8	NA	NA	NA	NA	NA	NA	NA	NA	NA	NA	NA	NA	NA	NA	NA	NA	NA	NA	NA	NA	NA	NA	NA	NA	NA	NA	NA	NA	NA	NA	NA	NA	NA	NA	NA	NA	NA	NA	NA	NA	NA	NA	NA	NA	NA	NA	NA	NA	Wald ratio	1	-0.0139459	0.0116874	0.232777	0.70218	TRUE	NA
ENSG00000073605	GSDMB	Wald ratio	1	-0.0953603	0.0219618	1.41124e-05	0.000313976	TRUE	0.0580477	NA	NA	NA	NA	NA	NA	NA	NA	NA	NA	NA	NA	NA	NA	NA	NA	NA	NA	NA	NA	NA	NA	NA	NA	NA	NA	NA	NA	NA	NA	NA	NA	NA	NA	NA	NA	NA	NA	NA	NA	Inverse variance weighted	3	0.00849352	0.00555345	0.126162	0.551129	TRUE	NA
ENSG00000073614	KDM5A	Wald ratio	1	0.153045	0.0287408	1.00953e-07	4.08254e-06	TRUE	0.917105	NA	NA	NA	NA	NA	NA	NA	NA	NA	NA	NA	NA	NA	NA	NA	NA	NA	NA	NA	NA	NA	NA	NA	NA	NA	NA	NA	NA	NA	NA	NA	NA	NA	NA	NA	NA	NA	NA	NA	NA	NA	NA	NA	NA	NA	NA	NA	NA
ENSG00000073670	ADAM11	Inverse variance weighted	2	0.0192958	0.0252171	0.44416	0.710255	FALSE	NA	Inverse variance weighted	2	0.00454391	0.0253686	0.857847	0.939099	FALSE	NA	NA	NA	NA	NA	NA	NA	NA	NA	Wald ratio	1	-0.0116154	0.0110197	0.291858	0.552694	TRUE	NA	Wald ratio	1	0.0169405	0.0183822	0.356754	0.636389	TRUE	NA	NA	NA	NA	NA	NA	NA	NA	NA	NA	NA	NA	NA	NA	NA	NA	NA
ENSG00000073711	PPP2R3A	NA	NA	NA	NA	NA	NA	NA	NA	Inverse variance weighted	2	0.0602842	0.0351137	0.0860111	0.281714	FALSE	NA	NA	NA	NA	NA	NA	NA	NA	NA	NA	NA	NA	NA	NA	NA	NA	NA	NA	NA	NA	NA	NA	NA	NA	NA	NA	NA	NA	NA	NA	NA	NA	NA	NA	NA	NA	NA	NA	NA	NA	NA
ENSG00000073754	CD5L	NA	NA	NA	NA	NA	NA	NA	NA	Wald ratio	1	-0.0194117	0.0115421	0.0926041	0.293187	TRUE	NA	NA	NA	NA	NA	NA	NA	NA	NA	NA	NA	NA	NA	NA	NA	NA	NA	NA	NA	NA	NA	NA	NA	NA	NA	NA	NA	NA	NA	NA	NA	NA	NA	Inverse variance weighted	3	-0.00318194	0.00347187	0.359409	0.799314	FALSE	NA
ENSG00000073792	IGF2BP2	NA	NA	NA	NA	NA	NA	NA	NA	NA	NA	NA	NA	NA	NA	NA	NA	NA	NA	NA	NA	NA	NA	NA	NA	NA	NA	NA	NA	NA	NA	NA	NA	NA	NA	NA	NA	NA	NA	NA	NA	NA	NA	NA	NA	NA	NA	NA	NA	Inverse variance weighted	2	-0.107537	0.151041	0.47648	0.868276	FALSE	NA
ENSG00000073803	MAP3K13	NA	NA	NA	NA	NA	NA	NA	NA	Wald ratio	1	-0.0995545	0.0207565	1.61626e-06	4.28195e-05	TRUE	0.0454534	NA	NA	NA	NA	NA	NA	NA	NA	NA	NA	NA	NA	NA	NA	NA	NA	Wald ratio	1	-0.00614904	0.026043	0.813346	0.927528	TRUE	NA	Wald ratio	1	0.0069832	0.0117445	0.552114	0.760732	TRUE	NA	NA	NA	NA	NA	NA	NA	NA	NA
ENSG00000073849	ST6GAL1	NA	NA	NA	NA	NA	NA	NA	NA	NA	NA	NA	NA	NA	NA	NA	NA	NA	NA	NA	NA	NA	NA	NA	NA	NA	NA	NA	NA	NA	NA	NA	NA	NA	NA	NA	NA	NA	NA	NA	NA	NA	NA	NA	NA	NA	NA	NA	NA	Wald ratio	1	0.0937309	0.00760536	6.70027e-35	1.04765e-31	TRUE	0.99996
ENSG00000073861	TBX21	NA	NA	NA	NA	NA	NA	NA	NA	NA	NA	NA	NA	NA	NA	NA	NA	NA	NA	NA	NA	NA	NA	NA	NA	NA	NA	NA	NA	NA	NA	NA	NA	NA	NA	NA	NA	NA	NA	NA	NA	NA	NA	NA	NA	NA	NA	NA	NA	Inverse variance weighted	2	-0.00780088	0.00439264	0.0757497	0.440197	TRUE	NA
ENSG00000073921	PICALM	Inverse variance weighted	2	0.0264335	0.0205051	0.197357	0.464708	TRUE	NA	NA	NA	NA	NA	NA	NA	NA	NA	NA	NA	NA	NA	NA	NA	NA	NA	NA	NA	NA	NA	NA	NA	NA	NA	NA	NA	NA	NA	NA	NA	NA	NA	NA	NA	NA	NA	NA	NA	NA	NA	NA	NA	NA	NA	NA	NA	NA	NA
ENSG00000073969	NSF	NA	NA	NA	NA	NA	NA	NA	NA	Wald ratio	1	0.045454	0.0268883	0.0909369	0.291084	TRUE	NA	NA	NA	NA	NA	NA	NA	NA	NA	NA	NA	NA	NA	NA	NA	NA	NA	NA	NA	NA	NA	NA	NA	NA	NA	NA	NA	NA	NA	NA	NA	NA	NA	Wald ratio	1	0.0322472	0.00839572	0.00012258	0.0055182	TRUE	0.106632
ENSG00000074047	GLI2	NA	NA	NA	NA	NA	NA	NA	NA	Wald ratio	1	0.0143203	0.0298339	0.631227	0.832022	TRUE	NA	NA	NA	NA	NA	NA	NA	NA	NA	NA	NA	NA	NA	NA	NA	NA	NA	NA	NA	NA	NA	NA	NA	NA	NA	NA	NA	NA	NA	NA	NA	NA	NA	Wald ratio	1	0.0151829	0.0080244	0.0584795	0.384746	TRUE	NA
ENSG00000074054	CLASP1	NA	NA	NA	NA	NA	NA	NA	NA	NA	NA	NA	NA	NA	NA	NA	NA	NA	NA	NA	NA	NA	NA	NA	NA	NA	NA	NA	NA	NA	NA	NA	NA	Wald ratio	1	-0.0834408	0.0426081	0.0501909	0.197902	TRUE	NA	NA	NA	NA	NA	NA	NA	NA	NA	NA	NA	NA	NA	NA	NA	NA	NA
ENSG00000074071	MRPS34	NA	NA	NA	NA	NA	NA	NA	NA	NA	NA	NA	NA	NA	NA	NA	NA	NA	NA	NA	NA	NA	NA	NA	NA	NA	NA	NA	NA	NA	NA	NA	NA	Wald ratio	1	-0.0811863	0.0302459	0.00727013	0.0510312	TRUE	0.0753266	NA	NA	NA	NA	NA	NA	NA	NA	NA	NA	NA	NA	NA	NA	NA	NA
ENSG00000074181	NOTCH3	NA	NA	NA	NA	NA	NA	NA	NA	NA	NA	NA	NA	NA	NA	NA	NA	NA	NA	NA	NA	NA	NA	NA	NA	NA	NA	NA	NA	NA	NA	NA	NA	Wald ratio	1	-0.0482143	0.0372978	0.196121	0.461457	TRUE	NA	NA	NA	NA	NA	NA	NA	NA	NA	NA	NA	NA	NA	NA	NA	NA	NA
ENSG00000074201	CLNS1A	Wald ratio	1	-0.0351411	0.0139602	0.0118278	0.07408	TRUE	0.0330502	Wald ratio	1	0.0616454	0.0234253	0.00849891	0.0576706	TRUE	0.0328542	NA	NA	NA	NA	NA	NA	NA	NA	NA	NA	NA	NA	NA	NA	NA	NA	Wald ratio	1	-0.0819339	0.0315954	0.00950818	0.0621523	TRUE	0.0319776	NA	NA	NA	NA	NA	NA	NA	NA	Wald ratio	1	0.0226595	0.0088205	0.0102003	0.144554	TRUE	0.0984922
ENSG00000074211	PPP2R2C	NA	NA	NA	NA	NA	NA	NA	NA	Wald ratio	1	-0.0105077	0.0185135	0.570329	0.794652	TRUE	NA	Inverse variance weighted	2	0.0174949	0.0123775	0.157526	0.405764	TRUE	NA	NA	NA	NA	NA	NA	NA	NA	NA	Wald ratio	1	-0.00979053	0.01725	0.570329	0.799052	TRUE	NA	NA	NA	NA	NA	NA	NA	NA	NA	NA	NA	NA	NA	NA	NA	NA	NA
ENSG00000074219	TEAD2	NA	NA	NA	NA	NA	NA	NA	NA	NA	NA	NA	NA	NA	NA	NA	NA	NA	NA	NA	NA	NA	NA	NA	NA	NA	NA	NA	NA	NA	NA	NA	NA	NA	NA	NA	NA	NA	NA	NA	NA	Wald ratio	1	0.00569139	0.011699	0.626622	0.816191	TRUE	NA	Wald ratio	1	0.00748286	0.0141872	0.597889	0.914315	TRUE	NA
ENSG00000074266	EED	NA	NA	NA	NA	NA	NA	NA	NA	NA	NA	NA	NA	NA	NA	NA	NA	NA	NA	NA	NA	NA	NA	NA	NA	NA	NA	NA	NA	NA	NA	NA	NA	NA	NA	NA	NA	NA	NA	NA	NA	Wald ratio	1	0.0262617	0.012146	0.0306057	0.135394	TRUE	0.0471818	NA	NA	NA	NA	NA	NA	NA	NA
ENSG00000074276	CDHR2	NA	NA	NA	NA	NA	NA	NA	NA	NA	NA	NA	NA	NA	NA	NA	NA	NA	NA	NA	NA	NA	NA	NA	NA	NA	NA	NA	NA	NA	NA	NA	NA	NA	NA	NA	NA	NA	NA	NA	NA	NA	NA	NA	NA	NA	NA	NA	NA	Inverse variance weighted	3	0.00306862	0.00355367	0.387858	0.817838	FALSE	NA
ENSG00000074319	TSG101	NA	NA	NA	NA	NA	NA	NA	NA	NA	NA	NA	NA	NA	NA	NA	NA	NA	NA	NA	NA	NA	NA	NA	NA	NA	NA	NA	NA	NA	NA	NA	NA	Inverse variance weighted	2	0.000683527	0.00762632	0.928583	0.976799	TRUE	NA	NA	NA	NA	NA	NA	NA	NA	NA	Wald ratio	1	-0.0146139	0.0136711	0.285085	0.745916	TRUE	NA
ENSG00000074356	C17orf85	NA	NA	NA	NA	NA	NA	NA	NA	NA	NA	NA	NA	NA	NA	NA	NA	NA	NA	NA	NA	NA	NA	NA	NA	Inverse variance weighted	2	0.0209887	0.0100543	0.0368398	0.152497	TRUE	0.148688	NA	NA	NA	NA	NA	NA	NA	NA	NA	NA	NA	NA	NA	NA	NA	NA	NA	NA	NA	NA	NA	NA	NA	NA
ENSG00000074370	ATP2A3	Wald ratio	1	0.127084	0.0239903	1.17529e-07	4.59995e-06	TRUE	0.938952	Wald ratio	1	0.112769	0.021288	1.17529e-07	4.30422e-06	TRUE	0.738578	NA	NA	NA	NA	NA	NA	NA	NA	NA	NA	NA	NA	NA	NA	NA	NA	Wald ratio	1	0.107034	0.0220014	1.14535e-06	3.41037e-05	TRUE	0.796536	NA	NA	NA	NA	NA	NA	NA	NA	Inverse variance weighted	2	0.0390387	0.0312492	0.211566	0.67548	FALSE	NA
ENSG00000074410	CA12	Wald ratio	1	0.0101133	0.018028	0.574814	0.798709	TRUE	NA	NA	NA	NA	NA	NA	NA	NA	NA	Wald ratio	1	-0.00794117	0.0130698	0.543456	0.765585	TRUE	NA	NA	NA	NA	NA	NA	NA	NA	NA	NA	NA	NA	NA	NA	NA	NA	NA	Wald ratio	1	-0.0180894	0.012598	0.151032	0.376728	TRUE	NA	Wald ratio	1	-0.00300716	0.00767345	0.695138	0.944239	TRUE	NA
ENSG00000074416	MGLL	NA	NA	NA	NA	NA	NA	NA	NA	NA	NA	NA	NA	NA	NA	NA	NA	NA	NA	NA	NA	NA	NA	NA	NA	NA	NA	NA	NA	NA	NA	NA	NA	NA	NA	NA	NA	NA	NA	NA	NA	NA	NA	NA	NA	NA	NA	NA	NA	Wald ratio	1	0.0318096	0.0132346	0.0162386	0.193723	TRUE	0.038474
ENSG00000074527	NTN4	NA	NA	NA	NA	NA	NA	NA	NA	NA	NA	NA	NA	NA	NA	NA	NA	NA	NA	NA	NA	NA	NA	NA	NA	NA	NA	NA	NA	NA	NA	NA	NA	Wald ratio	1	0.000753422	0.0306392	0.980382	0.993243	TRUE	NA	NA	NA	NA	NA	NA	NA	NA	NA	Inverse variance weighted	2	-0.00642747	0.00707729	0.363782	0.80227	TRUE	NA
ENSG00000074582	BCS1L	Wald ratio	1	0.00837903	0.0381711	0.826251	0.933096	TRUE	NA	NA	NA	NA	NA	NA	NA	NA	NA	NA	NA	NA	NA	NA	NA	NA	NA	NA	NA	NA	NA	NA	NA	NA	NA	NA	NA	NA	NA	NA	NA	NA	NA	NA	NA	NA	NA	NA	NA	NA	NA	NA	NA	NA	NA	NA	NA	NA	NA
ENSG00000074590	NUAK1	Wald ratio	1	-0.00838196	0.0238563	0.725325	0.882072	TRUE	NA	NA	NA	NA	NA	NA	NA	NA	NA	NA	NA	NA	NA	NA	NA	NA	NA	NA	NA	NA	NA	NA	NA	NA	NA	Inverse variance weighted	2	-0.0430999	0.0279634	0.123244	0.356113	TRUE	NA	NA	NA	NA	NA	NA	NA	NA	NA	NA	NA	NA	NA	NA	NA	NA	NA
ENSG00000074603	DPP8	NA	NA	NA	NA	NA	NA	NA	NA	NA	NA	NA	NA	NA	NA	NA	NA	NA	NA	NA	NA	NA	NA	NA	NA	NA	NA	NA	NA	NA	NA	NA	NA	Wald ratio	1	0.0733164	0.0512211	0.152323	0.402047	TRUE	NA	NA	NA	NA	NA	NA	NA	NA	NA	NA	NA	NA	NA	NA	NA	NA	NA
ENSG00000074621	SLC24A1	NA	NA	NA	NA	NA	NA	NA	NA	NA	NA	NA	NA	NA	NA	NA	NA	NA	NA	NA	NA	NA	NA	NA	NA	NA	NA	NA	NA	NA	NA	NA	NA	NA	NA	NA	NA	NA	NA	NA	NA	NA	NA	NA	NA	NA	NA	NA	NA	Wald ratio	1	-0.00421942	0.00726343	0.561299	0.903794	TRUE	NA
ENSG00000074695	LMAN1	NA	NA	NA	NA	NA	NA	NA	NA	NA	NA	NA	NA	NA	NA	NA	NA	NA	NA	NA	NA	NA	NA	NA	NA	NA	NA	NA	NA	NA	NA	NA	NA	NA	NA	NA	NA	NA	NA	NA	NA	NA	NA	NA	NA	NA	NA	NA	NA	Wald ratio	1	0.000806668	0.00951869	0.932464	0.987537	TRUE	NA
ENSG00000074696	PTPLAD1	Wald ratio	1	0.0670637	0.0283286	0.0179161	0.0997085	TRUE	0.0776463	Wald ratio	1	-0.039898	0.0273375	0.144439	0.382253	TRUE	NA	NA	NA	NA	NA	NA	NA	NA	NA	NA	NA	NA	NA	NA	NA	NA	NA	Wald ratio	1	0.072016	0.029545	0.0147892	0.085955	TRUE	0.139357	NA	NA	NA	NA	NA	NA	NA	NA	Wald ratio	1	0.043023	0.0114906	0.00018098	0.00753059	TRUE	0.0671873
ENSG00000074706	IPCEF1	NA	NA	NA	NA	NA	NA	NA	NA	Wald ratio	1	0.00101652	0.0198221	0.959101	0.983017	TRUE	NA	NA	NA	NA	NA	NA	NA	NA	NA	NA	NA	NA	NA	NA	NA	NA	NA	NA	NA	NA	NA	NA	NA	NA	NA	NA	NA	NA	NA	NA	NA	NA	NA	NA	NA	NA	NA	NA	NA	NA	NA
ENSG00000074755	ZZEF1	NA	NA	NA	NA	NA	NA	NA	NA	NA	NA	NA	NA	NA	NA	NA	NA	NA	NA	NA	NA	NA	NA	NA	NA	NA	NA	NA	NA	NA	NA	NA	NA	Wald ratio	1	0.259971	0.0229742	1.09611e-29	1.01902e-26	TRUE	0.953406	NA	NA	NA	NA	NA	NA	NA	NA	NA	NA	NA	NA	NA	NA	NA	NA
ENSG00000074800	ENO1	Wald ratio	1	0.00660978	0.0330489	0.841481	0.938142	TRUE	NA	Wald ratio	1	0.0295808	0.0520214	0.569609	0.794652	TRUE	NA	NA	NA	NA	NA	NA	NA	NA	NA	NA	NA	NA	NA	NA	NA	NA	NA	NA	NA	NA	NA	NA	NA	NA	NA	NA	NA	NA	NA	NA	NA	NA	NA	NA	NA	NA	NA	NA	NA	NA	NA
ENSG00000074803	SLC12A1	NA	NA	NA	NA	NA	NA	NA	NA	NA	NA	NA	NA	NA	NA	NA	NA	NA	NA	NA	NA	NA	NA	NA	NA	NA	NA	NA	NA	NA	NA	NA	NA	NA	NA	NA	NA	NA	NA	NA	NA	NA	NA	NA	NA	NA	NA	NA	NA	Wald ratio	1	-0.000460766	0.0140534	0.973845	0.995752	TRUE	NA
ENSG00000074842	C19orf10	NA	NA	NA	NA	NA	NA	NA	NA	NA	NA	NA	NA	NA	NA	NA	NA	NA	NA	NA	NA	NA	NA	NA	NA	NA	NA	NA	NA	NA	NA	NA	NA	NA	NA	NA	NA	NA	NA	NA	NA	NA	NA	NA	NA	NA	NA	NA	NA	Wald ratio	1	-0.00892197	0.0111903	0.425278	0.839038	TRUE	NA
ENSG00000074855	ANO8	Wald ratio	1	-0.0113939	0.0275658	0.679362	0.858783	TRUE	NA	NA	NA	NA	NA	NA	NA	NA	NA	NA	NA	NA	NA	NA	NA	NA	NA	NA	NA	NA	NA	NA	NA	NA	NA	NA	NA	NA	NA	NA	NA	NA	NA	NA	NA	NA	NA	NA	NA	NA	NA	NA	NA	NA	NA	NA	NA	NA	NA
ENSG00000074935	TUBE1	NA	NA	NA	NA	NA	NA	NA	NA	Wald ratio	1	0.0268175	0.0339462	0.429528	0.692837	TRUE	NA	NA	NA	NA	NA	NA	NA	NA	NA	NA	NA	NA	NA	NA	NA	NA	NA	NA	NA	NA	NA	NA	NA	NA	NA	NA	NA	NA	NA	NA	NA	NA	NA	NA	NA	NA	NA	NA	NA	NA	NA
ENSG00000074964	ARHGEF10L	NA	NA	NA	NA	NA	NA	NA	NA	NA	NA	NA	NA	NA	NA	NA	NA	NA	NA	NA	NA	NA	NA	NA	NA	NA	NA	NA	NA	NA	NA	NA	NA	NA	NA	NA	NA	NA	NA	NA	NA	NA	NA	NA	NA	NA	NA	NA	NA	Wald ratio	1	-0.0175291	0.0143739	0.22265	0.690905	TRUE	NA
ENSG00000074966	TXK	Wald ratio	1	0.00497152	0.0204385	0.807817	0.922491	TRUE	NA	NA	NA	NA	NA	NA	NA	NA	NA	NA	NA	NA	NA	NA	NA	NA	NA	NA	NA	NA	NA	NA	NA	NA	NA	NA	NA	NA	NA	NA	NA	NA	NA	NA	NA	NA	NA	NA	NA	NA	NA	Wald ratio	1	-0.00297976	0.00844945	0.724346	0.951214	TRUE	NA
ENSG00000075035	WSCD2	NA	NA	NA	NA	NA	NA	NA	NA	NA	NA	NA	NA	NA	NA	NA	NA	NA	NA	NA	NA	NA	NA	NA	NA	NA	NA	NA	NA	NA	NA	NA	NA	NA	NA	NA	NA	NA	NA	NA	NA	Wald ratio	1	-0.0711021	0.00992122	7.68458e-13	7.85158e-11	TRUE	0.26697	Wald ratio	1	0.0936737	0.0131582	1.08675e-12	3.35378e-10	TRUE	0.0359322
ENSG00000075043	KCNQ2	NA	NA	NA	NA	NA	NA	NA	NA	NA	NA	NA	NA	NA	NA	NA	NA	NA	NA	NA	NA	NA	NA	NA	NA	NA	NA	NA	NA	NA	NA	NA	NA	NA	NA	NA	NA	NA	NA	NA	NA	NA	NA	NA	NA	NA	NA	NA	NA	Wald ratio	1	0.00687491	0.00870822	0.429835	0.840372	TRUE	NA
ENSG00000075073	TACR2	NA	NA	NA	NA	NA	NA	NA	NA	NA	NA	NA	NA	NA	NA	NA	NA	NA	NA	NA	NA	NA	NA	NA	NA	NA	NA	NA	NA	NA	NA	NA	NA	Wald ratio	1	0.0358523	0.0167311	0.0321246	0.148501	TRUE	0.0539864	NA	NA	NA	NA	NA	NA	NA	NA	NA	NA	NA	NA	NA	NA	NA	NA
ENSG00000075131	TIPIN	Wald ratio	1	-0.0280746	0.00553234	3.88257e-07	1.32021e-05	TRUE	0.0433267	Wald ratio	1	0.0347548	0.00673618	2.47716e-07	8.22526e-06	TRUE	0.0429661	Wald ratio	1	-0.0232293	0.0045023	2.47716e-07	6.4043e-06	TRUE	0.0695465	Wald ratio	1	-0.0513812	0.00995871	2.47716e-07	7.77909e-06	TRUE	0.0549036	Wald ratio	1	0.0446733	0.00861022	2.12102e-07	7.61656e-06	TRUE	0.795348	NA	NA	NA	NA	NA	NA	NA	NA	Wald ratio	1	0.0276974	0.00536831	2.47716e-07	2.68978e-05	TRUE	0.0487565
ENSG00000075142	SRI	Wald ratio	1	0.0153534	0.0150401	0.307333	0.594877	TRUE	NA	Wald ratio	1	-0.0138449	0.0224383	0.537221	0.77265	TRUE	NA	Wald ratio	1	-0.00874838	0.0184176	0.634787	0.821161	TRUE	NA	NA	NA	NA	NA	NA	NA	NA	NA	NA	NA	NA	NA	NA	NA	NA	NA	NA	NA	NA	NA	NA	NA	NA	NA	NA	NA	NA	NA	NA	NA	NA	NA
ENSG00000075151	EIF4G3	Wald ratio	1	-0.0391515	0.0352131	0.266206	0.552522	TRUE	NA	NA	NA	NA	NA	NA	NA	NA	NA	NA	NA	NA	NA	NA	NA	NA	NA	NA	NA	NA	NA	NA	NA	NA	NA	NA	NA	NA	NA	NA	NA	NA	NA	NA	NA	NA	NA	NA	NA	NA	NA	Wald ratio	1	0.010833	0.00930961	0.244571	0.713691	TRUE	NA
ENSG00000075218	GTSE1	NA	NA	NA	NA	NA	NA	NA	NA	NA	NA	NA	NA	NA	NA	NA	NA	NA	NA	NA	NA	NA	NA	NA	NA	NA	NA	NA	NA	NA	NA	NA	NA	Wald ratio	1	-0.0193304	0.0148696	0.193601	0.459014	TRUE	NA	NA	NA	NA	NA	NA	NA	NA	NA	Wald ratio	1	0.000195015	0.00540471	0.971217	0.99493	TRUE	NA
ENSG00000075223	SEMA3C	Wald ratio	1	-0.0118615	0.0347372	0.732755	0.886444	TRUE	NA	NA	NA	NA	NA	NA	NA	NA	NA	NA	NA	NA	NA	NA	NA	NA	NA	NA	NA	NA	NA	NA	NA	NA	NA	Inverse variance weighted	2	0.0577851	0.0211061	0.00618439	0.04543	TRUE	0.0279212	NA	NA	NA	NA	NA	NA	NA	NA	Inverse variance weighted	2	-0.0112409	0.00468935	0.0165245	0.196044	TRUE	0.0346541
ENSG00000075234	TTC38	Wald ratio	1	0.0137816	0.0139068	0.32169	0.607341	TRUE	NA	Wald ratio	1	-0.0150645	0.0139347	0.279661	0.557754	TRUE	NA	Wald ratio	1	-0.0111958	0.0110985	0.313084	0.588301	TRUE	NA	Wald ratio	1	-0.00790155	0.00783284	0.313084	0.576338	TRUE	NA	NA	NA	NA	NA	NA	NA	NA	NA	NA	NA	NA	NA	NA	NA	NA	NA	Inverse variance weighted	2	0.00344461	0.00454774	0.44879	0.852577	TRUE	NA
ENSG00000075239	ACAT1	Wald ratio	1	-0.00965988	0.0396055	0.807306	0.922491	TRUE	NA	NA	NA	NA	NA	NA	NA	NA	NA	NA	NA	NA	NA	NA	NA	NA	NA	NA	NA	NA	NA	NA	NA	NA	NA	NA	NA	NA	NA	NA	NA	NA	NA	NA	NA	NA	NA	NA	NA	NA	NA	Wald ratio	1	-0.00945018	0.0116102	0.415672	0.832479	TRUE	NA
ENSG00000075240	GRAMD4	Wald ratio	1	0.0258624	0.0186028	0.164455	0.417613	TRUE	NA	Wald ratio	1	-0.0137117	0.0208418	0.510606	0.753454	TRUE	NA	NA	NA	NA	NA	NA	NA	NA	NA	Wald ratio	1	-0.00590765	0.0125242	0.637142	0.812834	TRUE	NA	NA	NA	NA	NA	NA	NA	NA	NA	NA	NA	NA	NA	NA	NA	NA	NA	Inverse variance weighted	2	0.00178929	0.0109417	0.870102	0.981984	FALSE	NA
ENSG00000075275	CELSR1	Wald ratio	1	0.0112784	0.0195022	0.563053	0.791587	TRUE	NA	NA	NA	NA	NA	NA	NA	NA	NA	NA	NA	NA	NA	NA	NA	NA	NA	NA	NA	NA	NA	NA	NA	NA	NA	Wald ratio	1	-0.00594354	0.0118871	0.617075	0.827282	TRUE	NA	NA	NA	NA	NA	NA	NA	NA	NA	Wald ratio	1	-0.0302831	0.0135046	0.024934	0.249702	TRUE	0.272852
ENSG00000075292	ZNF638	NA	NA	NA	NA	NA	NA	NA	NA	NA	NA	NA	NA	NA	NA	NA	NA	Wald ratio	1	-0.016257	0.020736	0.43304	0.689392	TRUE	NA	NA	NA	NA	NA	NA	NA	NA	NA	Wald ratio	1	-0.0047792	0.017683	0.786952	0.918203	TRUE	NA	NA	NA	NA	NA	NA	NA	NA	NA	Wald ratio	1	-0.00219236	0.00747025	0.769157	0.961601	TRUE	NA
ENSG00000075340	ADD2	Wald ratio	1	0.0140116	0.0166388	0.399729	0.677688	TRUE	NA	Inverse variance weighted	2	0.00249885	0.0101227	0.80502	0.918181	TRUE	NA	NA	NA	NA	NA	NA	NA	NA	NA	NA	NA	NA	NA	NA	NA	NA	NA	Wald ratio	1	0.0121623	0.0154056	0.429835	0.697388	TRUE	NA	NA	NA	NA	NA	NA	NA	NA	NA	NA	NA	NA	NA	NA	NA	NA	NA
ENSG00000075388	FGF4	NA	NA	NA	NA	NA	NA	NA	NA	NA	NA	NA	NA	NA	NA	NA	NA	NA	NA	NA	NA	NA	NA	NA	NA	NA	NA	NA	NA	NA	NA	NA	NA	NA	NA	NA	NA	NA	NA	NA	NA	NA	NA	NA	NA	NA	NA	NA	NA	Wald ratio	1	-0.00104921	0.00507818	0.836313	0.973724	TRUE	NA
ENSG00000075391	RASAL2	NA	NA	NA	NA	NA	NA	NA	NA	NA	NA	NA	NA	NA	NA	NA	NA	NA	NA	NA	NA	NA	NA	NA	NA	NA	NA	NA	NA	NA	NA	NA	NA	NA	NA	NA	NA	NA	NA	NA	NA	NA	NA	NA	NA	NA	NA	NA	NA	Inverse variance weighted	2	-0.0195255	0.0112126	0.0816158	0.452969	TRUE	NA
ENSG00000075399	VPS9D1	Inverse variance weighted	2	-0.00364038	0.0141372	0.796789	0.918871	FALSE	NA	NA	NA	NA	NA	NA	NA	NA	NA	Wald ratio	1	0.0212242	0.01472	0.149342	0.393287	TRUE	NA	NA	NA	NA	NA	NA	NA	NA	NA	NA	NA	NA	NA	NA	NA	NA	NA	Wald ratio	1	0.0179921	0.0124784	0.149342	0.374624	TRUE	NA	NA	NA	NA	NA	NA	NA	NA	NA
ENSG00000075407	ZNF37A	NA	NA	NA	NA	NA	NA	NA	NA	Wald ratio	1	0.0606649	0.0236274	0.0102415	0.0661887	TRUE	0.0195653	Wald ratio	1	-0.0149262	0.0145334	0.304408	0.578975	TRUE	NA	NA	NA	NA	NA	NA	NA	NA	NA	NA	NA	NA	NA	NA	NA	NA	NA	Wald ratio	1	0.0179736	0.00776133	0.0205698	0.104581	TRUE	0.0202278	Wald ratio	1	-0.0174349	0.00752869	0.0205698	0.223872	TRUE	0.0359152
ENSG00000075413	MARK3	NA	NA	NA	NA	NA	NA	NA	NA	NA	NA	NA	NA	NA	NA	NA	NA	NA	NA	NA	NA	NA	NA	NA	NA	NA	NA	NA	NA	NA	NA	NA	NA	NA	NA	NA	NA	NA	NA	NA	NA	Wald ratio	1	0.0737336	0.0113661	8.74581e-11	5.9847e-09	TRUE	0.684548	Wald ratio	1	0.00482784	0.0131559	0.71364	0.948713	TRUE	NA
ENSG00000075415	SLC25A3	Inverse variance weighted	2	0.0160448	0.0216647	0.458938	0.721415	TRUE	NA	NA	NA	NA	NA	NA	NA	NA	NA	NA	NA	NA	NA	NA	NA	NA	NA	NA	NA	NA	NA	NA	NA	NA	NA	NA	NA	NA	NA	NA	NA	NA	NA	NA	NA	NA	NA	NA	NA	NA	NA	NA	NA	NA	NA	NA	NA	NA	NA
ENSG00000075420	FNDC3B	Wald ratio	1	0.0491231	0.0368423	0.182422	0.444084	TRUE	NA	Wald ratio	1	-0.00889805	0.0363337	0.806535	0.918181	TRUE	NA	NA	NA	NA	NA	NA	NA	NA	NA	NA	NA	NA	NA	NA	NA	NA	NA	NA	NA	NA	NA	NA	NA	NA	NA	NA	NA	NA	NA	NA	NA	NA	NA	NA	NA	NA	NA	NA	NA	NA	NA
ENSG00000075429	CACNG5	NA	NA	NA	NA	NA	NA	NA	NA	NA	NA	NA	NA	NA	NA	NA	NA	NA	NA	NA	NA	NA	NA	NA	NA	NA	NA	NA	NA	NA	NA	NA	NA	NA	NA	NA	NA	NA	NA	NA	NA	NA	NA	NA	NA	NA	NA	NA	NA	Wald ratio	1	0.00249453	0.0130963	0.848936	0.977153	TRUE	NA
ENSG00000075461	CACNG4	NA	NA	NA	NA	NA	NA	NA	NA	Inverse variance weighted	2	-0.0230588	0.0172317	0.180842	0.43401	TRUE	NA	NA	NA	NA	NA	NA	NA	NA	NA	NA	NA	NA	NA	NA	NA	NA	NA	NA	NA	NA	NA	NA	NA	NA	NA	Wald ratio	1	0.0170852	0.0120601	0.15658	0.382664	TRUE	NA	NA	NA	NA	NA	NA	NA	NA	NA
ENSG00000075539	FRYL	NA	NA	NA	NA	NA	NA	NA	NA	NA	NA	NA	NA	NA	NA	NA	NA	NA	NA	NA	NA	NA	NA	NA	NA	NA	NA	NA	NA	NA	NA	NA	NA	Wald ratio	1	0.113312	0.0329896	0.000593029	0.00692033	TRUE	0.615221	NA	NA	NA	NA	NA	NA	NA	NA	NA	NA	NA	NA	NA	NA	NA	NA
ENSG00000075568	TMEM131	Inverse variance weighted	2	-0.0258796	0.0205697	0.20834	0.480119	TRUE	NA	Wald ratio	1	0.0116986	0.0199851	0.558302	0.786837	TRUE	NA	NA	NA	NA	NA	NA	NA	NA	NA	NA	NA	NA	NA	NA	NA	NA	NA	NA	NA	NA	NA	NA	NA	NA	NA	NA	NA	NA	NA	NA	NA	NA	NA	Wald ratio	1	-0.0104403	0.00763921	0.17173	0.625347	TRUE	NA
ENSG00000075618	FSCN1	NA	NA	NA	NA	NA	NA	NA	NA	NA	NA	NA	NA	NA	NA	NA	NA	NA	NA	NA	NA	NA	NA	NA	NA	NA	NA	NA	NA	NA	NA	NA	NA	NA	NA	NA	NA	NA	NA	NA	NA	NA	NA	NA	NA	NA	NA	NA	NA	Wald ratio	1	0.0179868	0.0108324	0.0968209	0.489599	TRUE	NA
ENSG00000075643	MOCOS	Wald ratio	1	0.0277759	0.0348236	0.425092	0.696319	TRUE	NA	Wald ratio	1	0.02471	0.0175361	0.158808	0.403831	TRUE	NA	Wald ratio	1	0.00774683	0.00704257	0.271332	0.541322	TRUE	NA	NA	NA	NA	NA	NA	NA	NA	NA	Wald ratio	1	0.0328264	0.0284075	0.247863	0.52663	TRUE	NA	Wald ratio	1	-0.0114469	0.00812363	0.158808	0.386155	TRUE	NA	Wald ratio	1	0.0100729	0.0119435	0.39902	0.824342	TRUE	NA
ENSG00000075651	PLD1	Wald ratio	1	0.0190902	0.00864771	0.0272759	0.133386	TRUE	0.0176618	NA	NA	NA	NA	NA	NA	NA	NA	NA	NA	NA	NA	NA	NA	NA	NA	NA	NA	NA	NA	NA	NA	NA	NA	Wald ratio	1	-0.0384804	0.0188029	0.0407061	0.174571	TRUE	0.0579973	NA	NA	NA	NA	NA	NA	NA	NA	Wald ratio	1	-0.00215113	0.0134129	0.872584	0.981984	TRUE	NA
ENSG00000075673	ATP12A	NA	NA	NA	NA	NA	NA	NA	NA	NA	NA	NA	NA	NA	NA	NA	NA	NA	NA	NA	NA	NA	NA	NA	NA	NA	NA	NA	NA	NA	NA	NA	NA	NA	NA	NA	NA	NA	NA	NA	NA	Wald ratio	1	-0.000923477	0.00402372	0.818474	0.917223	TRUE	NA	Inverse variance weighted	2	-6.15409e-05	0.0046016	0.98933	0.997624	TRUE	NA
ENSG00000075702	WDR62	Wald ratio	1	0.00559238	0.0201326	0.781183	0.911618	TRUE	NA	NA	NA	NA	NA	NA	NA	NA	NA	NA	NA	NA	NA	NA	NA	NA	NA	NA	NA	NA	NA	NA	NA	NA	NA	Wald ratio	1	-0.00466871	0.0103749	0.65271	0.852784	TRUE	NA	NA	NA	NA	NA	NA	NA	NA	NA	Wald ratio	1	0.00686547	0.0136038	0.613789	0.921018	TRUE	NA
ENSG00000075711	DLG1	NA	NA	NA	NA	NA	NA	NA	NA	NA	NA	NA	NA	NA	NA	NA	NA	NA	NA	NA	NA	NA	NA	NA	NA	NA	NA	NA	NA	NA	NA	NA	NA	Inverse variance weighted	2	-0.0578534	0.0226134	0.0105165	0.0669575	TRUE	0.0263827	NA	NA	NA	NA	NA	NA	NA	NA	Wald ratio	1	0.0182424	0.00799999	0.0225897	0.236156	TRUE	0.0471091
ENSG00000075790	BCAP29	NA	NA	NA	NA	NA	NA	NA	NA	NA	NA	NA	NA	NA	NA	NA	NA	NA	NA	NA	NA	NA	NA	NA	NA	NA	NA	NA	NA	NA	NA	NA	NA	Wald ratio	1	0.0354156	0.0321034	0.269951	0.553464	TRUE	NA	NA	NA	NA	NA	NA	NA	NA	NA	Wald ratio	1	-0.00869526	0.00851411	0.307123	0.763463	TRUE	NA
ENSG00000075826	SEC31B	Wald ratio	1	-0.0216423	0.00616394	0.000446238	0.00575107	TRUE	0.18099	Inverse variance weighted	2	0.0270942	0.00686599	7.94161e-05	0.0012608	TRUE	0.0958474	Wald ratio	1	0.0384146	0.0109409	0.000446238	0.0045846	TRUE	0.0713526	Wald ratio	1	-0.0515741	0.0141514	0.00026797	0.0031693	TRUE	0.150594	NA	NA	NA	NA	NA	NA	NA	NA	Wald ratio	1	0.026034	0.00714347	0.00026797	0.00346405	TRUE	0.101698	Wald ratio	1	0.025883	0.0088331	0.00338708	0.0696848	TRUE	0.134044
ENSG00000075884	ARHGAP15	NA	NA	NA	NA	NA	NA	NA	NA	Inverse variance weighted	2	0.0384164	0.0262865	0.143892	0.382253	TRUE	NA	NA	NA	NA	NA	NA	NA	NA	NA	NA	NA	NA	NA	NA	NA	NA	NA	NA	NA	NA	NA	NA	NA	NA	NA	NA	NA	NA	NA	NA	NA	NA	NA	NA	NA	NA	NA	NA	NA	NA	NA
ENSG00000075914	EXOSC7	NA	NA	NA	NA	NA	NA	NA	NA	NA	NA	NA	NA	NA	NA	NA	NA	NA	NA	NA	NA	NA	NA	NA	NA	NA	NA	NA	NA	NA	NA	NA	NA	Wald ratio	1	0.0693867	0.0343121	0.0431534	0.180082	TRUE	0.0508019	NA	NA	NA	NA	NA	NA	NA	NA	NA	NA	NA	NA	NA	NA	NA	NA
ENSG00000075945	KIFAP3	NA	NA	NA	NA	NA	NA	NA	NA	Wald ratio	1	-0.0244062	0.0270447	0.366824	0.638969	TRUE	NA	NA	NA	NA	NA	NA	NA	NA	NA	NA	NA	NA	NA	NA	NA	NA	NA	Wald ratio	1	-0.00723014	0.0156653	0.644412	0.846968	TRUE	NA	NA	NA	NA	NA	NA	NA	NA	NA	NA	NA	NA	NA	NA	NA	NA	NA
ENSG00000075975	MKRN2	Wald ratio	1	-0.0197375	0.0137643	0.151583	0.400363	TRUE	NA	NA	NA	NA	NA	NA	NA	NA	NA	NA	NA	NA	NA	NA	NA	NA	NA	NA	NA	NA	NA	NA	NA	NA	NA	NA	NA	NA	NA	NA	NA	NA	NA	NA	NA	NA	NA	NA	NA	NA	NA	Wald ratio	1	-0.00838839	0.00620391	0.176339	0.632019	TRUE	NA
ENSG00000076003	MCM6	Wald ratio	1	0.00484636	0.0145391	0.738883	0.890317	TRUE	NA	Wald ratio	1	-0.00981574	0.023994	0.682473	0.860985	TRUE	NA	NA	NA	NA	NA	NA	NA	NA	NA	NA	NA	NA	NA	NA	NA	NA	NA	Wald ratio	1	0.0105822	0.0317467	0.738883	0.900019	TRUE	NA	NA	NA	NA	NA	NA	NA	NA	NA	Wald ratio	1	-0.0043157	0.0129471	0.738883	0.952964	TRUE	NA
ENSG00000076043	REXO2	Wald ratio	1	0.0405503	0.0451518	0.369138	0.652487	TRUE	NA	NA	NA	NA	NA	NA	NA	NA	NA	NA	NA	NA	NA	NA	NA	NA	NA	NA	NA	NA	NA	NA	NA	NA	NA	Inverse variance weighted	2	-0.00854702	0.0208401	0.681716	0.868705	TRUE	NA	NA	NA	NA	NA	NA	NA	NA	NA	Wald ratio	1	-0.000570111	0.0142528	0.968093	0.993798	TRUE	NA
ENSG00000076053	RBM7	NA	NA	NA	NA	NA	NA	NA	NA	NA	NA	NA	NA	NA	NA	NA	NA	NA	NA	NA	NA	NA	NA	NA	NA	NA	NA	NA	NA	NA	NA	NA	NA	Wald ratio	1	0.0206487	0.0347274	0.552114	0.785636	TRUE	NA	NA	NA	NA	NA	NA	NA	NA	NA	NA	NA	NA	NA	NA	NA	NA	NA
ENSG00000076067	RBMS2	Wald ratio	1	-0.0377076	0.0264615	0.154157	0.403553	TRUE	NA	Wald ratio	1	-0.0379253	0.022642	0.0939342	0.294991	TRUE	NA	NA	NA	NA	NA	NA	NA	NA	NA	NA	NA	NA	NA	NA	NA	NA	NA	Wald ratio	1	0.0365505	0.0132585	0.00583778	0.0433894	TRUE	0.0590569	Wald ratio	1	0.0457071	0.0174347	0.00875125	0.0556165	TRUE	0.0662839	NA	NA	NA	NA	NA	NA	NA	NA
ENSG00000076108	BAZ2A	NA	NA	NA	NA	NA	NA	NA	NA	NA	NA	NA	NA	NA	NA	NA	NA	NA	NA	NA	NA	NA	NA	NA	NA	NA	NA	NA	NA	NA	NA	NA	NA	Wald ratio	1	-0.00950889	0.0484501	0.844405	0.941528	TRUE	NA	NA	NA	NA	NA	NA	NA	NA	NA	NA	NA	NA	NA	NA	NA	NA	NA
ENSG00000076201	PTPN23	Wald ratio	1	-0.15276	0.0312089	9.84374e-07	2.99656e-05	TRUE	0.939592	NA	NA	NA	NA	NA	NA	NA	NA	NA	NA	NA	NA	NA	NA	NA	NA	NA	NA	NA	NA	NA	NA	NA	NA	Wald ratio	1	0.14132	0.0517511	0.00631867	0.0460927	TRUE	0.0890673	Wald ratio	1	0.0027945	0.0232159	0.90419	0.955182	TRUE	NA	NA	NA	NA	NA	NA	NA	NA	NA
ENSG00000076242	MLH1	Inverse variance weighted	2	-0.0280957	0.014399	0.0510308	0.204743	TRUE	NA	Wald ratio	1	-0.0191533	0.0153226	0.2113	0.475918	TRUE	NA	NA	NA	NA	NA	NA	NA	NA	NA	NA	NA	NA	NA	NA	NA	NA	NA	Wald ratio	1	0.0740183	0.0163016	5.61102e-06	0.000134906	TRUE	0.409584	NA	NA	NA	NA	NA	NA	NA	NA	NA	NA	NA	NA	NA	NA	NA	NA
ENSG00000076258	FMO4	Wald ratio	1	-0.027881	0.0192632	0.147794	0.395291	TRUE	NA	Wald ratio	1	0.0058596	0.0228525	0.797634	0.915258	TRUE	NA	Wald ratio	1	0.0197368	0.0132713	0.136967	0.373059	TRUE	NA	Wald ratio	1	-0.0122511	0.00844901	0.147059	0.371007	TRUE	NA	Wald ratio	1	-0.0195988	0.00833333	0.0186802	0.10169	TRUE	0.0562411	Wald ratio	1	-0.00993202	0.00684967	0.147059	0.371145	TRUE	NA	Wald ratio	1	-0.0166048	0.0101771	0.102768	0.501733	TRUE	NA
ENSG00000076344	RGS11	Wald ratio	1	-0.000230063	0.0174848	0.989502	0.994688	TRUE	NA	NA	NA	NA	NA	NA	NA	NA	NA	NA	NA	NA	NA	NA	NA	NA	NA	NA	NA	NA	NA	NA	NA	NA	NA	NA	NA	NA	NA	NA	NA	NA	NA	NA	NA	NA	NA	NA	NA	NA	NA	Wald ratio	1	0.0079857	0.0119785	0.504985	0.880392	TRUE	NA
ENSG00000076351	SLC46A1	Wald ratio	1	-0.0342581	0.0286649	0.232039	0.509859	TRUE	NA	NA	NA	NA	NA	NA	NA	NA	NA	Wald ratio	1	0.0218865	0.0112101	0.050893	0.198526	TRUE	NA	NA	NA	NA	NA	NA	NA	NA	NA	Wald ratio	1	-0.03747	0.0283651	0.186505	0.450749	TRUE	NA	NA	NA	NA	NA	NA	NA	NA	NA	NA	NA	NA	NA	NA	NA	NA	NA
ENSG00000076356	PLXNA2	NA	NA	NA	NA	NA	NA	NA	NA	NA	NA	NA	NA	NA	NA	NA	NA	NA	NA	NA	NA	NA	NA	NA	NA	NA	NA	NA	NA	NA	NA	NA	NA	NA	NA	NA	NA	NA	NA	NA	NA	NA	NA	NA	NA	NA	NA	NA	NA	Wald ratio	1	0.0105383	0.0129544	0.415936	0.83278	TRUE	NA
ENSG00000076382	SPAG5	Wald ratio	1	0.0109873	0.019586	0.574814	0.798709	TRUE	NA	Wald ratio	1	0.0256513	0.0237744	0.280611	0.558011	TRUE	NA	NA	NA	NA	NA	NA	NA	NA	NA	NA	NA	NA	NA	NA	NA	NA	NA	NA	NA	NA	NA	NA	NA	NA	NA	NA	NA	NA	NA	NA	NA	NA	NA	NA	NA	NA	NA	NA	NA	NA	NA
ENSG00000076554	TPD52	Wald ratio	1	-0.0228511	0.0217086	0.29251	0.581442	TRUE	NA	NA	NA	NA	NA	NA	NA	NA	NA	NA	NA	NA	NA	NA	NA	NA	NA	Wald ratio	1	0.0132682	0.0166922	0.426688	0.674892	TRUE	NA	NA	NA	NA	NA	NA	NA	NA	NA	Wald ratio	1	0.0140197	0.0170865	0.411924	0.665281	TRUE	NA	Wald ratio	1	0.00745242	0.0141596	0.598669	0.914318	TRUE	NA
ENSG00000076555	ACACB	NA	NA	NA	NA	NA	NA	NA	NA	NA	NA	NA	NA	NA	NA	NA	NA	NA	NA	NA	NA	NA	NA	NA	NA	NA	NA	NA	NA	NA	NA	NA	NA	Wald ratio	1	0.0468217	0.050835	0.357023	0.636389	TRUE	NA	Wald ratio	1	-0.00962907	0.0105685	0.362237	0.624251	TRUE	NA	Wald ratio	1	0.020388	0.0153121	0.183027	0.639941	TRUE	NA
ENSG00000076604	TRAF4	NA	NA	NA	NA	NA	NA	NA	NA	NA	NA	NA	NA	NA	NA	NA	NA	NA	NA	NA	NA	NA	NA	NA	NA	Wald ratio	1	-0.00581016	0.0178774	0.745181	0.875027	TRUE	NA	NA	NA	NA	NA	NA	NA	NA	NA	NA	NA	NA	NA	NA	NA	NA	NA	Wald ratio	1	0.0363068	0.0144446	0.0119535	0.15845	TRUE	0.0375015
ENSG00000076641	PAG1	NA	NA	NA	NA	NA	NA	NA	NA	NA	NA	NA	NA	NA	NA	NA	NA	NA	NA	NA	NA	NA	NA	NA	NA	NA	NA	NA	NA	NA	NA	NA	NA	Wald ratio	1	-0.0444428	0.0264766	0.0932356	0.297295	TRUE	NA	NA	NA	NA	NA	NA	NA	NA	NA	NA	NA	NA	NA	NA	NA	NA	NA
ENSG00000076650	GPATCH1	Wald ratio	1	-0.0512809	0.0197234	0.00932238	0.0616924	TRUE	0.0650431	NA	NA	NA	NA	NA	NA	NA	NA	NA	NA	NA	NA	NA	NA	NA	NA	NA	NA	NA	NA	NA	NA	NA	NA	NA	NA	NA	NA	NA	NA	NA	NA	NA	NA	NA	NA	NA	NA	NA	NA	Wald ratio	1	0.0109731	0.0122899	0.371934	0.807118	TRUE	NA
ENSG00000076662	ICAM3	Wald ratio	1	0.0247957	0.0192215	0.197051	0.464686	TRUE	NA	NA	NA	NA	NA	NA	NA	NA	NA	NA	NA	NA	NA	NA	NA	NA	NA	NA	NA	NA	NA	NA	NA	NA	NA	NA	NA	NA	NA	NA	NA	NA	NA	NA	NA	NA	NA	NA	NA	NA	NA	NA	NA	NA	NA	NA	NA	NA	NA
ENSG00000076685	NT5C2	Inverse variance weighted	2	-0.017373	0.0463112	0.707559	0.872429	FALSE	NA	NA	NA	NA	NA	NA	NA	NA	NA	NA	NA	NA	NA	NA	NA	NA	NA	NA	NA	NA	NA	NA	NA	NA	NA	NA	NA	NA	NA	NA	NA	NA	NA	NA	NA	NA	NA	NA	NA	NA	NA	Wald ratio	1	-0.0223768	0.0115081	0.0518419	0.362306	TRUE	NA
ENSG00000076826	CAMSAP3	NA	NA	NA	NA	NA	NA	NA	NA	NA	NA	NA	NA	NA	NA	NA	NA	NA	NA	NA	NA	NA	NA	NA	NA	NA	NA	NA	NA	NA	NA	NA	NA	Wald ratio	1	-0.0191849	0.0148247	0.195625	0.461198	TRUE	NA	NA	NA	NA	NA	NA	NA	NA	NA	NA	NA	NA	NA	NA	NA	NA	NA
ENSG00000076864	RAP1GAP	NA	NA	NA	NA	NA	NA	NA	NA	NA	NA	NA	NA	NA	NA	NA	NA	Wald ratio	1	0.00821051	0.00605775	0.175299	0.426252	TRUE	NA	NA	NA	NA	NA	NA	NA	NA	NA	NA	NA	NA	NA	NA	NA	NA	NA	NA	NA	NA	NA	NA	NA	NA	NA	Wald ratio	1	0.0373908	0.00840568	8.65623e-06	0.000574317	TRUE	0.964633
ENSG00000076924	XAB2	Wald ratio	1	-0.0363264	0.0153378	0.0178642	0.099535	TRUE	0.0470704	Wald ratio	1	0.0332135	0.0140235	0.0178642	0.0995253	TRUE	0.0985607	NA	NA	NA	NA	NA	NA	NA	NA	Wald ratio	1	-0.0333704	0.0136206	0.0142856	0.0749043	TRUE	0.101486	Wald ratio	1	0.00385066	0.0117785	0.743726	0.903448	TRUE	NA	NA	NA	NA	NA	NA	NA	NA	NA	Wald ratio	1	-0.00144335	0.0135674	0.915278	0.985725	TRUE	NA
ENSG00000076928	ARHGEF1	NA	NA	NA	NA	NA	NA	NA	NA	NA	NA	NA	NA	NA	NA	NA	NA	NA	NA	NA	NA	NA	NA	NA	NA	NA	NA	NA	NA	NA	NA	NA	NA	NA	NA	NA	NA	NA	NA	NA	NA	NA	NA	NA	NA	NA	NA	NA	NA	Wald ratio	1	-0.00528435	0.0130248	0.684953	0.941381	TRUE	NA
ENSG00000076944	STXBP2	Wald ratio	1	0.0270435	0.0594957	0.649436	0.842571	TRUE	NA	NA	NA	NA	NA	NA	NA	NA	NA	NA	NA	NA	NA	NA	NA	NA	NA	NA	NA	NA	NA	NA	NA	NA	NA	NA	NA	NA	NA	NA	NA	NA	NA	NA	NA	NA	NA	NA	NA	NA	NA	Inverse variance weighted	2	-0.0151697	0.0134516	0.259436	0.72515	FALSE	NA
ENSG00000076984	MAP2K7	Wald ratio	1	0.0182288	0.0328632	0.579108	0.802235	TRUE	NA	NA	NA	NA	NA	NA	NA	NA	NA	NA	NA	NA	NA	NA	NA	NA	NA	NA	NA	NA	NA	NA	NA	NA	NA	NA	NA	NA	NA	NA	NA	NA	NA	NA	NA	NA	NA	NA	NA	NA	NA	Wald ratio	1	-0.00973216	0.0127557	0.445485	0.849978	TRUE	NA
ENSG00000077009	NMRK2	NA	NA	NA	NA	NA	NA	NA	NA	NA	NA	NA	NA	NA	NA	NA	NA	NA	NA	NA	NA	NA	NA	NA	NA	NA	NA	NA	NA	NA	NA	NA	NA	NA	NA	NA	NA	NA	NA	NA	NA	NA	NA	NA	NA	NA	NA	NA	NA	Inverse variance weighted	3	0.00370723	0.00502656	0.460802	0.859977	FALSE	NA
ENSG00000077044	DGKD	NA	NA	NA	NA	NA	NA	NA	NA	NA	NA	NA	NA	NA	NA	NA	NA	NA	NA	NA	NA	NA	NA	NA	NA	NA	NA	NA	NA	NA	NA	NA	NA	Wald ratio	1	0.0172973	0.0155232	0.265157	0.547964	TRUE	NA	NA	NA	NA	NA	NA	NA	NA	NA	NA	NA	NA	NA	NA	NA	NA	NA
ENSG00000077063	CTTNBP2	Wald ratio	1	0.0809713	0.0182679	9.31759e-06	0.00021686	TRUE	0.872983	NA	NA	NA	NA	NA	NA	NA	NA	NA	NA	NA	NA	NA	NA	NA	NA	NA	NA	NA	NA	NA	NA	NA	NA	Inverse variance weighted	2	-0.0253109	0.0673071	0.706879	0.883203	FALSE	NA	Wald ratio	1	0.0342251	0.0159136	0.0315011	0.137749	TRUE	0.453572	Wald ratio	1	-0.0213571	0.0134579	0.112522	0.522181	TRUE	NA
ENSG00000077092	RARB	NA	NA	NA	NA	NA	NA	NA	NA	NA	NA	NA	NA	NA	NA	NA	NA	NA	NA	NA	NA	NA	NA	NA	NA	NA	NA	NA	NA	NA	NA	NA	NA	Wald ratio	1	0.031177	0.0248144	0.208967	0.479284	TRUE	NA	NA	NA	NA	NA	NA	NA	NA	NA	Wald ratio	1	-0.00849186	0.0157919	0.590759	0.912019	TRUE	NA
ENSG00000077097	TOP2B	NA	NA	NA	NA	NA	NA	NA	NA	Wald ratio	1	0.0343806	0.0243309	0.157643	0.402925	TRUE	NA	NA	NA	NA	NA	NA	NA	NA	NA	NA	NA	NA	NA	NA	NA	NA	NA	Wald ratio	1	0.0494091	0.0407821	0.225689	0.500552	TRUE	NA	NA	NA	NA	NA	NA	NA	NA	NA	NA	NA	NA	NA	NA	NA	NA	NA
ENSG00000077147	TM9SF3	Wald ratio	1	-0.0213603	0.0324087	0.509837	0.75547	TRUE	NA	NA	NA	NA	NA	NA	NA	NA	NA	NA	NA	NA	NA	NA	NA	NA	NA	NA	NA	NA	NA	NA	NA	NA	NA	Wald ratio	1	-0.0240477	0.0493611	0.626131	0.834732	TRUE	NA	NA	NA	NA	NA	NA	NA	NA	NA	Wald ratio	1	0.02045	0.014253	0.151349	0.595095	TRUE	NA
ENSG00000077150	NFKB2	NA	NA	NA	NA	NA	NA	NA	NA	NA	NA	NA	NA	NA	NA	NA	NA	NA	NA	NA	NA	NA	NA	NA	NA	NA	NA	NA	NA	NA	NA	NA	NA	NA	NA	NA	NA	NA	NA	NA	NA	NA	NA	NA	NA	NA	NA	NA	NA	Wald ratio	1	0.0177462	0.0117263	0.130186	0.557518	TRUE	NA
ENSG00000077152	UBE2T	NA	NA	NA	NA	NA	NA	NA	NA	NA	NA	NA	NA	NA	NA	NA	NA	NA	NA	NA	NA	NA	NA	NA	NA	NA	NA	NA	NA	NA	NA	NA	NA	NA	NA	NA	NA	NA	NA	NA	NA	NA	NA	NA	NA	NA	NA	NA	NA	Wald ratio	1	0.0183696	0.0151184	0.224346	0.693247	TRUE	NA
ENSG00000077157	PPP1R12B	NA	NA	NA	NA	NA	NA	NA	NA	NA	NA	NA	NA	NA	NA	NA	NA	NA	NA	NA	NA	NA	NA	NA	NA	NA	NA	NA	NA	NA	NA	NA	NA	NA	NA	NA	NA	NA	NA	NA	NA	NA	NA	NA	NA	NA	NA	NA	NA	Inverse variance weighted	2	0.00164013	0.00648895	0.800455	0.967586	TRUE	NA
ENSG00000077232	DNAJC10	NA	NA	NA	NA	NA	NA	NA	NA	NA	NA	NA	NA	NA	NA	NA	NA	NA	NA	NA	NA	NA	NA	NA	NA	NA	NA	NA	NA	NA	NA	NA	NA	Wald ratio	1	-0.0173418	0.0329685	0.59888	0.819066	TRUE	NA	NA	NA	NA	NA	NA	NA	NA	NA	NA	NA	NA	NA	NA	NA	NA	NA
ENSG00000077235	GTF3C1	NA	NA	NA	NA	NA	NA	NA	NA	NA	NA	NA	NA	NA	NA	NA	NA	Wald ratio	1	0.0134357	0.016743	0.422282	0.68114	TRUE	NA	NA	NA	NA	NA	NA	NA	NA	NA	NA	NA	NA	NA	NA	NA	NA	NA	NA	NA	NA	NA	NA	NA	NA	NA	NA	NA	NA	NA	NA	NA	NA	NA
ENSG00000077238	IL4R	NA	NA	NA	NA	NA	NA	NA	NA	NA	NA	NA	NA	NA	NA	NA	NA	NA	NA	NA	NA	NA	NA	NA	NA	NA	NA	NA	NA	NA	NA	NA	NA	NA	NA	NA	NA	NA	NA	NA	NA	NA	NA	NA	NA	NA	NA	NA	NA	Inverse variance weighted	2	0.00624636	0.0108446	0.564621	0.903794	FALSE	NA
ENSG00000077254	USP33	NA	NA	NA	NA	NA	NA	NA	NA	NA	NA	NA	NA	NA	NA	NA	NA	Wald ratio	1	0.0689263	0.0276759	0.0127572	0.0726185	TRUE	0.00560873	NA	NA	NA	NA	NA	NA	NA	NA	Wald ratio	1	0.058951	0.0334587	0.0780854	0.263231	TRUE	NA	NA	NA	NA	NA	NA	NA	NA	NA	NA	NA	NA	NA	NA	NA	NA	NA
ENSG00000077327	SPAG6	NA	NA	NA	NA	NA	NA	NA	NA	NA	NA	NA	NA	NA	NA	NA	NA	NA	NA	NA	NA	NA	NA	NA	NA	NA	NA	NA	NA	NA	NA	NA	NA	NA	NA	NA	NA	NA	NA	NA	NA	NA	NA	NA	NA	NA	NA	NA	NA	Wald ratio	1	0.0155065	0.0176895	0.380706	0.814536	TRUE	NA
ENSG00000077348	EXOSC5	NA	NA	NA	NA	NA	NA	NA	NA	NA	NA	NA	NA	NA	NA	NA	NA	NA	NA	NA	NA	NA	NA	NA	NA	NA	NA	NA	NA	NA	NA	NA	NA	Wald ratio	1	-0.0660771	0.0175589	0.000167781	0.00247588	TRUE	0.932647	Wald ratio	1	-0.0602064	0.0215834	0.00527938	0.0380588	TRUE	0.477434	Inverse variance weighted	2	0.00390055	0.00718654	0.587296	0.911636	TRUE	NA
ENSG00000077380	DYNC1I2	Inverse variance weighted	2	-0.0266209	0.0134962	0.0485558	0.196705	TRUE	0.018266	NA	NA	NA	NA	NA	NA	NA	NA	NA	NA	NA	NA	NA	NA	NA	NA	NA	NA	NA	NA	NA	NA	NA	NA	Wald ratio	1	-0.0218859	0.0337602	0.516807	0.763022	TRUE	NA	NA	NA	NA	NA	NA	NA	NA	NA	Wald ratio	1	0.0241046	0.00898444	0.0072981	0.117642	TRUE	0.0284681
ENSG00000077420	APBB1IP	Wald ratio	1	0.0227216	0.0179879	0.206532	0.47756	TRUE	NA	NA	NA	NA	NA	NA	NA	NA	NA	NA	NA	NA	NA	NA	NA	NA	NA	Wald ratio	1	0.0214884	0.0185581	0.246907	0.501142	TRUE	NA	Inverse variance weighted	2	0.0134517	0.0138951	0.333002	0.614112	TRUE	NA	Wald ratio	1	-0.00902497	0.00714476	0.206532	0.455503	TRUE	NA	Wald ratio	1	0.0057473	0.00464675	0.216146	0.681199	TRUE	NA
ENSG00000077454	LRCH4	NA	NA	NA	NA	NA	NA	NA	NA	NA	NA	NA	NA	NA	NA	NA	NA	NA	NA	NA	NA	NA	NA	NA	NA	Wald ratio	1	-0.0432068	0.0125623	0.000583018	0.00611392	TRUE	0.145668	NA	NA	NA	NA	NA	NA	NA	NA	NA	NA	NA	NA	NA	NA	NA	NA	NA	NA	NA	NA	NA	NA	NA	NA
ENSG00000077458	FAM76B	NA	NA	NA	NA	NA	NA	NA	NA	NA	NA	NA	NA	NA	NA	NA	NA	NA	NA	NA	NA	NA	NA	NA	NA	Wald ratio	1	0.0440887	0.0112383	8.74252e-05	0.00126165	TRUE	0.285986	Wald ratio	1	-0.137966	0.035909	0.000121983	0.00189357	TRUE	0.414272	NA	NA	NA	NA	NA	NA	NA	NA	NA	NA	NA	NA	NA	NA	NA	NA
ENSG00000077463	SIRT6	NA	NA	NA	NA	NA	NA	NA	NA	NA	NA	NA	NA	NA	NA	NA	NA	NA	NA	NA	NA	NA	NA	NA	NA	NA	NA	NA	NA	NA	NA	NA	NA	NA	NA	NA	NA	NA	NA	NA	NA	NA	NA	NA	NA	NA	NA	NA	NA	Wald ratio	1	-0.00054523	0.0111772	0.961094	0.992335	TRUE	NA
ENSG00000077498	TYR	NA	NA	NA	NA	NA	NA	NA	NA	NA	NA	NA	NA	NA	NA	NA	NA	NA	NA	NA	NA	NA	NA	NA	NA	NA	NA	NA	NA	NA	NA	NA	NA	NA	NA	NA	NA	NA	NA	NA	NA	NA	NA	NA	NA	NA	NA	NA	NA	Inverse variance weighted	2	0.0043618	0.00274188	0.111654	0.520829	TRUE	NA
ENSG00000077522	ACTN2	NA	NA	NA	NA	NA	NA	NA	NA	NA	NA	NA	NA	NA	NA	NA	NA	NA	NA	NA	NA	NA	NA	NA	NA	NA	NA	NA	NA	NA	NA	NA	NA	Inverse variance weighted	2	-0.0125046	0.0375976	0.739445	0.900441	TRUE	NA	NA	NA	NA	NA	NA	NA	NA	NA	Wald ratio	1	0.0036537	0.0146148	0.802587	0.96761	TRUE	NA
ENSG00000077549	CAPZB	Wald ratio	1	0.0251093	0.0257217	0.32897	0.613471	TRUE	NA	Wald ratio	1	-0.0488739	0.0328497	0.136802	0.370221	TRUE	NA	NA	NA	NA	NA	NA	NA	NA	NA	NA	NA	NA	NA	NA	NA	NA	NA	Wald ratio	1	-0.122239	0.0369179	0.000929263	0.0100976	TRUE	0.050618	NA	NA	NA	NA	NA	NA	NA	NA	Wald ratio	1	0.0210074	0.0145198	0.147951	0.58974	TRUE	NA
ENSG00000077585	GPR137B	Wald ratio	1	-0.00160518	0.0156505	0.918309	0.966987	TRUE	NA	NA	NA	NA	NA	NA	NA	NA	NA	NA	NA	NA	NA	NA	NA	NA	NA	NA	NA	NA	NA	NA	NA	NA	NA	NA	NA	NA	NA	NA	NA	NA	NA	NA	NA	NA	NA	NA	NA	NA	NA	Wald ratio	1	-0.00074545	0.00627421	0.905424	0.985109	TRUE	NA
ENSG00000077616	NAALAD2	Inverse variance weighted	2	0.0478915	0.0148858	0.00129425	0.0139288	TRUE	0.0154565	Wald ratio	1	0.0343847	0.0142948	0.0161545	0.0924123	TRUE	0.028137	NA	NA	NA	NA	NA	NA	NA	NA	NA	NA	NA	NA	NA	NA	NA	NA	Wald ratio	1	-0.042305	0.0211525	0.0455003	0.185076	TRUE	0.0093637	Wald ratio	1	0.0106811	0.00901957	0.23633	0.492315	TRUE	NA	Wald ratio	1	-0.00578976	0.00679271	0.39402	0.822785	TRUE	NA
ENSG00000077782	FGFR1	Inverse variance weighted	2	-0.0294895	0.0923232	0.749411	0.896918	FALSE	NA	NA	NA	NA	NA	NA	NA	NA	NA	NA	NA	NA	NA	NA	NA	NA	NA	NA	NA	NA	NA	NA	NA	NA	NA	Wald ratio	1	0.0415137	0.0316295	0.189351	0.454522	TRUE	NA	NA	NA	NA	NA	NA	NA	NA	NA	NA	NA	NA	NA	NA	NA	NA	NA
ENSG00000077935	SMC1B	Wald ratio	1	-0.0102741	0.0126714	0.417474	0.689012	TRUE	NA	NA	NA	NA	NA	NA	NA	NA	NA	NA	NA	NA	NA	NA	NA	NA	NA	NA	NA	NA	NA	NA	NA	NA	NA	NA	NA	NA	NA	NA	NA	NA	NA	NA	NA	NA	NA	NA	NA	NA	NA	Wald ratio	1	-0.00536946	0.01542	0.727679	0.951718	TRUE	NA
ENSG00000077942	FBLN1	NA	NA	NA	NA	NA	NA	NA	NA	NA	NA	NA	NA	NA	NA	NA	NA	NA	NA	NA	NA	NA	NA	NA	NA	NA	NA	NA	NA	NA	NA	NA	NA	NA	NA	NA	NA	NA	NA	NA	NA	NA	NA	NA	NA	NA	NA	NA	NA	Wald ratio	1	-0.00256294	0.0123021	0.834969	0.97357	TRUE	NA
ENSG00000077943	ITGA8	NA	NA	NA	NA	NA	NA	NA	NA	NA	NA	NA	NA	NA	NA	NA	NA	NA	NA	NA	NA	NA	NA	NA	NA	NA	NA	NA	NA	NA	NA	NA	NA	NA	NA	NA	NA	NA	NA	NA	NA	NA	NA	NA	NA	NA	NA	NA	NA	Wald ratio	1	0.00415018	0.0065948	0.529146	0.892799	TRUE	NA
ENSG00000077984	CST7	Wald ratio	1	-0.00392051	0.0257634	0.87905	0.954178	TRUE	NA	NA	NA	NA	NA	NA	NA	NA	NA	NA	NA	NA	NA	NA	NA	NA	NA	NA	NA	NA	NA	NA	NA	NA	NA	Wald ratio	1	0.00585345	0.0201212	0.771121	0.912335	TRUE	NA	NA	NA	NA	NA	NA	NA	NA	NA	Inverse variance weighted	2	-0.010712	0.00491876	0.0294213	0.270696	TRUE	0.0586712
ENSG00000078018	MAP2	Wald ratio	1	0.0349789	0.0255708	0.171336	0.427737	TRUE	NA	NA	NA	NA	NA	NA	NA	NA	NA	NA	NA	NA	NA	NA	NA	NA	NA	NA	NA	NA	NA	NA	NA	NA	NA	Wald ratio	1	-0.00794636	0.0273156	0.771121	0.912335	TRUE	NA	Wald ratio	1	0.00844186	0.0176512	0.632465	0.821802	TRUE	NA	Wald ratio	1	0.00645633	0.00709739	0.362993	0.801815	TRUE	NA
ENSG00000078043	PIAS2	Wald ratio	1	-0.0480017	0.0236891	0.0427324	0.181363	TRUE	0.0534642	NA	NA	NA	NA	NA	NA	NA	NA	NA	NA	NA	NA	NA	NA	NA	NA	NA	NA	NA	NA	NA	NA	NA	NA	NA	NA	NA	NA	NA	NA	NA	NA	NA	NA	NA	NA	NA	NA	NA	NA	NA	NA	NA	NA	NA	NA	NA	NA
ENSG00000078053	AMPH	Wald ratio	1	-0.00252452	0.00403924	0.531971	0.770561	TRUE	NA	Wald ratio	1	-0.00506264	0.00533878	0.342989	0.616037	TRUE	NA	NA	NA	NA	NA	NA	NA	NA	NA	NA	NA	NA	NA	NA	NA	NA	NA	Wald ratio	1	-0.00371886	0.00595018	0.531971	0.772609	TRUE	NA	Wald ratio	1	0.0129065	0.0133594	0.333993	0.59788	TRUE	NA	Wald ratio	1	-0.00291058	0.0121715	0.811004	0.969732	TRUE	NA
ENSG00000078070	MCCC1	Wald ratio	1	-0.0703411	0.0315322	0.0256964	0.128469	TRUE	0.127451	NA	NA	NA	NA	NA	NA	NA	NA	Wald ratio	1	-0.00181153	0.0132242	0.891042	0.951809	TRUE	NA	NA	NA	NA	NA	NA	NA	NA	NA	Wald ratio	1	-0.0209304	0.00938258	0.0256964	0.126995	TRUE	0.104778	NA	NA	NA	NA	NA	NA	NA	NA	Inverse variance weighted	2	0.00366239	0.00561182	0.514001	0.88707	TRUE	NA
ENSG00000078081	LAMP3	NA	NA	NA	NA	NA	NA	NA	NA	NA	NA	NA	NA	NA	NA	NA	NA	NA	NA	NA	NA	NA	NA	NA	NA	NA	NA	NA	NA	NA	NA	NA	NA	NA	NA	NA	NA	NA	NA	NA	NA	Wald ratio	1	0.026176	0.0112183	0.0196307	0.101064	TRUE	0.39032	Inverse variance weighted	2	0.00266392	0.00864761	0.758042	0.959825	TRUE	NA
ENSG00000078098	FAP	Wald ratio	1	-0.00256	0.0264	0.92275	0.967671	TRUE	NA	NA	NA	NA	NA	NA	NA	NA	NA	NA	NA	NA	NA	NA	NA	NA	NA	NA	NA	NA	NA	NA	NA	NA	NA	Wald ratio	1	-0.0132311	0.0256652	0.606184	0.824926	TRUE	NA	NA	NA	NA	NA	NA	NA	NA	NA	Wald ratio	1	0.00817676	0.0110497	0.4593	0.859799	TRUE	NA
ENSG00000078124	ACER3	Wald ratio	1	0.0245745	0.0194741	0.206983	0.47791	TRUE	NA	Inverse variance weighted	2	0.0126637	0.0277242	0.647833	0.839833	TRUE	NA	NA	NA	NA	NA	NA	NA	NA	NA	NA	NA	NA	NA	NA	NA	NA	NA	NA	NA	NA	NA	NA	NA	NA	NA	NA	NA	NA	NA	NA	NA	NA	NA	NA	NA	NA	NA	NA	NA	NA	NA
ENSG00000078140	UBE2K	NA	NA	NA	NA	NA	NA	NA	NA	NA	NA	NA	NA	NA	NA	NA	NA	NA	NA	NA	NA	NA	NA	NA	NA	Wald ratio	1	0.00980735	0.0120957	0.417474	0.665336	TRUE	NA	Wald ratio	1	-0.114399	0.0499675	0.0220518	0.113894	TRUE	0.0583782	NA	NA	NA	NA	NA	NA	NA	NA	NA	NA	NA	NA	NA	NA	NA	NA
ENSG00000078142	PIK3C3	Wald ratio	1	-0.0768967	0.0194805	7.90149e-05	0.00137331	TRUE	0.174306	Wald ratio	1	-0.0654019	0.0165685	7.90149e-05	0.0012608	TRUE	0.120898	NA	NA	NA	NA	NA	NA	NA	NA	NA	NA	NA	NA	NA	NA	NA	NA	NA	NA	NA	NA	NA	NA	NA	NA	NA	NA	NA	NA	NA	NA	NA	NA	NA	NA	NA	NA	NA	NA	NA	NA
ENSG00000078177	N4BP2	Wald ratio	1	-0.022969	0.014661	0.117193	0.345029	TRUE	NA	Wald ratio	1	-0.0297825	0.0190101	0.117193	0.33831	TRUE	NA	NA	NA	NA	NA	NA	NA	NA	NA	NA	NA	NA	NA	NA	NA	NA	NA	Wald ratio	1	0.0032974	0.0114493	0.773347	0.912933	TRUE	NA	Wald ratio	1	-0.00962895	0.0162951	0.554581	0.762747	TRUE	NA	Wald ratio	1	0.0173886	0.0140329	0.215297	0.680995	TRUE	NA
ENSG00000078237	C12orf5	Inverse variance weighted	2	0.0492759	0.085257	0.563285	0.791587	FALSE	NA	Wald ratio	1	-0.0734946	0.0262074	0.00504185	0.0392371	TRUE	0.0685376	Inverse variance weighted	2	0.0128108	0.0133518	0.337316	0.611681	FALSE	NA	Inverse variance weighted	2	-0.0427425	0.10868	0.694106	0.845069	FALSE	NA	NA	NA	NA	NA	NA	NA	NA	NA	Inverse variance weighted	2	-0.0259865	0.0489001	0.595127	0.795049	FALSE	NA	Wald ratio	1	-0.0163423	0.0106225	0.123936	0.546065	TRUE	NA
ENSG00000078246	TULP3	NA	NA	NA	NA	NA	NA	NA	NA	NA	NA	NA	NA	NA	NA	NA	NA	NA	NA	NA	NA	NA	NA	NA	NA	Wald ratio	1	-0.0334838	0.0149692	0.0252967	0.113205	TRUE	0.0207542	NA	NA	NA	NA	NA	NA	NA	NA	NA	NA	NA	NA	NA	NA	NA	NA	Wald ratio	1	0.000430682	0.009475	0.963745	0.992783	TRUE	NA
ENSG00000078269	SYNJ2	Wald ratio	1	-0.0186321	0.0151386	0.218409	0.492088	TRUE	NA	Inverse variance weighted	2	-0.0183636	0.0166154	0.269066	0.546842	TRUE	NA	NA	NA	NA	NA	NA	NA	NA	NA	NA	NA	NA	NA	NA	NA	NA	NA	Wald ratio	1	0.0130497	0.0190727	0.493842	0.747734	TRUE	NA	NA	NA	NA	NA	NA	NA	NA	NA	NA	NA	NA	NA	NA	NA	NA	NA
ENSG00000078295	ADCY2	NA	NA	NA	NA	NA	NA	NA	NA	NA	NA	NA	NA	NA	NA	NA	NA	NA	NA	NA	NA	NA	NA	NA	NA	NA	NA	NA	NA	NA	NA	NA	NA	Wald ratio	1	-0.00594894	0.0161471	0.712559	0.88654	TRUE	NA	NA	NA	NA	NA	NA	NA	NA	NA	Wald ratio	1	0.00812274	0.00581515	0.162466	0.611406	TRUE	NA
ENSG00000078328	RBFOX1	NA	NA	NA	NA	NA	NA	NA	NA	NA	NA	NA	NA	NA	NA	NA	NA	NA	NA	NA	NA	NA	NA	NA	NA	NA	NA	NA	NA	NA	NA	NA	NA	NA	NA	NA	NA	NA	NA	NA	NA	NA	NA	NA	NA	NA	NA	NA	NA	Inverse variance weighted	2	-0.00876713	0.00806126	0.276788	0.738953	TRUE	NA
ENSG00000078369	GNB1	NA	NA	NA	NA	NA	NA	NA	NA	Wald ratio	1	-0.0785569	0.0397757	0.0482681	0.195219	TRUE	0.0614146	NA	NA	NA	NA	NA	NA	NA	NA	NA	NA	NA	NA	NA	NA	NA	NA	NA	NA	NA	NA	NA	NA	NA	NA	NA	NA	NA	NA	NA	NA	NA	NA	NA	NA	NA	NA	NA	NA	NA	NA
ENSG00000078401	EDN1	NA	NA	NA	NA	NA	NA	NA	NA	Wald ratio	1	0.000607806	0.0180822	0.973185	0.990782	TRUE	NA	NA	NA	NA	NA	NA	NA	NA	NA	NA	NA	NA	NA	NA	NA	NA	NA	NA	NA	NA	NA	NA	NA	NA	NA	NA	NA	NA	NA	NA	NA	NA	NA	NA	NA	NA	NA	NA	NA	NA	NA
ENSG00000078487	ZCWPW1	Wald ratio	1	-0.0550739	0.0202224	0.00646129	0.0475863	TRUE	0.0555754	NA	NA	NA	NA	NA	NA	NA	NA	NA	NA	NA	NA	NA	NA	NA	NA	NA	NA	NA	NA	NA	NA	NA	NA	Wald ratio	1	-0.0102369	0.0109578	0.350195	0.630804	TRUE	NA	NA	NA	NA	NA	NA	NA	NA	NA	NA	NA	NA	NA	NA	NA	NA	NA
ENSG00000078549	ADCYAP1R1	Wald ratio	1	-0.00609665	0.017821	0.732272	0.886444	TRUE	NA	NA	NA	NA	NA	NA	NA	NA	NA	NA	NA	NA	NA	NA	NA	NA	NA	Wald ratio	1	0.000856537	0.00417562	0.837472	0.918146	TRUE	NA	Wald ratio	1	-0.0131342	0.019964	0.510606	0.758161	TRUE	NA	NA	NA	NA	NA	NA	NA	NA	NA	Wald ratio	1	0.0250043	0.0115268	0.0300652	0.273207	TRUE	0.0557364
ENSG00000078579	FGF20	Wald ratio	1	-0.0210492	0.0139158	0.13038	0.367818	TRUE	NA	Wald ratio	1	0.0148838	0.0166349	0.370928	0.641185	TRUE	NA	NA	NA	NA	NA	NA	NA	NA	NA	NA	NA	NA	NA	NA	NA	NA	NA	NA	NA	NA	NA	NA	NA	NA	NA	Wald ratio	1	0.00556827	0.0108435	0.607592	0.804238	TRUE	NA	Inverse variance weighted	2	-0.000458144	0.00805148	0.954623	0.991985	TRUE	NA
ENSG00000078618	NRD1	Wald ratio	1	0.0433122	0.0229686	0.0593335	0.225953	TRUE	NA	Wald ratio	1	0.00691252	0.0202553	0.7329	0.886055	TRUE	NA	Wald ratio	1	0.000984802	0.0205401	0.96176	0.98523	TRUE	NA	Wald ratio	1	-0.00440499	0.0129077	0.7329	0.868766	TRUE	NA	NA	NA	NA	NA	NA	NA	NA	NA	Wald ratio	1	0.00809223	0.0151729	0.593803	0.793679	TRUE	NA	NA	NA	NA	NA	NA	NA	NA	NA
ENSG00000078668	VDAC3	NA	NA	NA	NA	NA	NA	NA	NA	NA	NA	NA	NA	NA	NA	NA	NA	Wald ratio	1	-0.0849347	0.026865	0.00156938	0.0139472	TRUE	0.0824194	NA	NA	NA	NA	NA	NA	NA	NA	NA	NA	NA	NA	NA	NA	NA	NA	NA	NA	NA	NA	NA	NA	NA	NA	NA	NA	NA	NA	NA	NA	NA	NA
ENSG00000078674	PCM1	Wald ratio	1	-0.0243141	0.0209475	0.245758	0.527198	TRUE	NA	Wald ratio	1	-0.0268518	0.0202361	0.184534	0.439202	TRUE	NA	NA	NA	NA	NA	NA	NA	NA	NA	NA	NA	NA	NA	NA	NA	NA	NA	Wald ratio	1	0.0759392	0.0136762	2.81401e-08	1.26585e-06	TRUE	0.558833	NA	NA	NA	NA	NA	NA	NA	NA	NA	NA	NA	NA	NA	NA	NA	NA
ENSG00000078687	TNRC6C	Wald ratio	1	0.0392703	0.0273401	0.150899	0.399735	TRUE	NA	NA	NA	NA	NA	NA	NA	NA	NA	NA	NA	NA	NA	NA	NA	NA	NA	NA	NA	NA	NA	NA	NA	NA	NA	NA	NA	NA	NA	NA	NA	NA	NA	NA	NA	NA	NA	NA	NA	NA	NA	NA	NA	NA	NA	NA	NA	NA	NA
ENSG00000078699	CBFA2T2	NA	NA	NA	NA	NA	NA	NA	NA	Wald ratio	1	-0.0497206	0.0311807	0.110803	0.326939	TRUE	NA	NA	NA	NA	NA	NA	NA	NA	NA	NA	NA	NA	NA	NA	NA	NA	NA	Wald ratio	1	-0.0588928	0.0234428	0.0119983	0.0735455	TRUE	0.085932	NA	NA	NA	NA	NA	NA	NA	NA	NA	NA	NA	NA	NA	NA	NA	NA
ENSG00000078725	BRINP1	Wald ratio	1	-0.022308	0.0185198	0.228379	0.504475	TRUE	NA	NA	NA	NA	NA	NA	NA	NA	NA	NA	NA	NA	NA	NA	NA	NA	NA	NA	NA	NA	NA	NA	NA	NA	NA	NA	NA	NA	NA	NA	NA	NA	NA	NA	NA	NA	NA	NA	NA	NA	NA	NA	NA	NA	NA	NA	NA	NA	NA
ENSG00000078804	TP53INP2	Wald ratio	1	0.0654661	0.0257897	0.0111341	0.0704719	TRUE	0.0681118	NA	NA	NA	NA	NA	NA	NA	NA	NA	NA	NA	NA	NA	NA	NA	NA	NA	NA	NA	NA	NA	NA	NA	NA	NA	NA	NA	NA	NA	NA	NA	NA	NA	NA	NA	NA	NA	NA	NA	NA	NA	NA	NA	NA	NA	NA	NA	NA
ENSG00000078808	SDF4	Wald ratio	1	0.0453863	0.0445611	0.308432	0.59568	TRUE	NA	Wald ratio	1	-0.0406561	0.042649	0.340453	0.615638	TRUE	NA	NA	NA	NA	NA	NA	NA	NA	NA	NA	NA	NA	NA	NA	NA	NA	NA	Wald ratio	1	0.105009	0.0480272	0.0287834	0.137304	TRUE	0.271052	NA	NA	NA	NA	NA	NA	NA	NA	NA	NA	NA	NA	NA	NA	NA	NA
ENSG00000078814	MYH7B	Wald ratio	1	0.0571173	0.0194124	0.00325776	0.0279166	TRUE	0.0448886	NA	NA	NA	NA	NA	NA	NA	NA	NA	NA	NA	NA	NA	NA	NA	NA	NA	NA	NA	NA	NA	NA	NA	NA	NA	NA	NA	NA	NA	NA	NA	NA	Wald ratio	1	-0.0452964	0.0129042	0.000447763	0.00528659	TRUE	0.0705735	NA	NA	NA	NA	NA	NA	NA	NA
ENSG00000078898	BPIFB2	NA	NA	NA	NA	NA	NA	NA	NA	NA	NA	NA	NA	NA	NA	NA	NA	NA	NA	NA	NA	NA	NA	NA	NA	NA	NA	NA	NA	NA	NA	NA	NA	NA	NA	NA	NA	NA	NA	NA	NA	NA	NA	NA	NA	NA	NA	NA	NA	Wald ratio	1	-0.000314132	0.00712033	0.964811	0.992792	TRUE	NA
ENSG00000078900	TP73	NA	NA	NA	NA	NA	NA	NA	NA	NA	NA	NA	NA	NA	NA	NA	NA	NA	NA	NA	NA	NA	NA	NA	NA	NA	NA	NA	NA	NA	NA	NA	NA	Wald ratio	1	-0.00332527	0.0195821	0.865159	0.948851	TRUE	NA	NA	NA	NA	NA	NA	NA	NA	NA	NA	NA	NA	NA	NA	NA	NA	NA
ENSG00000078902	TOLLIP	NA	NA	NA	NA	NA	NA	NA	NA	NA	NA	NA	NA	NA	NA	NA	NA	NA	NA	NA	NA	NA	NA	NA	NA	NA	NA	NA	NA	NA	NA	NA	NA	NA	NA	NA	NA	NA	NA	NA	NA	Wald ratio	1	0.000152087	0.00821269	0.985225	0.991383	TRUE	NA	Wald ratio	1	-0.00901708	0.0106804	0.398523	0.824246	TRUE	NA
ENSG00000078967	UBE2D4	NA	NA	NA	NA	NA	NA	NA	NA	NA	NA	NA	NA	NA	NA	NA	NA	NA	NA	NA	NA	NA	NA	NA	NA	NA	NA	NA	NA	NA	NA	NA	NA	NA	NA	NA	NA	NA	NA	NA	NA	NA	NA	NA	NA	NA	NA	NA	NA	Wald ratio	1	-0.00375757	0.0114937	0.743726	0.955815	TRUE	NA
ENSG00000079101	CLUL1	NA	NA	NA	NA	NA	NA	NA	NA	Wald ratio	1	0.0404599	0.0235105	0.0852635	0.280866	TRUE	NA	Wald ratio	1	0.000505171	0.00690401	0.94167	0.978052	TRUE	NA	NA	NA	NA	NA	NA	NA	NA	NA	NA	NA	NA	NA	NA	NA	NA	NA	Wald ratio	1	-0.00793485	0.00874179	0.364041	0.625792	TRUE	NA	Inverse variance weighted	2	0.0141373	0.00852597	0.0972878	0.4897	TRUE	NA
ENSG00000079134	THOC1	NA	NA	NA	NA	NA	NA	NA	NA	Wald ratio	1	0.0318204	0.0396531	0.422282	0.687035	TRUE	NA	NA	NA	NA	NA	NA	NA	NA	NA	NA	NA	NA	NA	NA	NA	NA	NA	NA	NA	NA	NA	NA	NA	NA	NA	NA	NA	NA	NA	NA	NA	NA	NA	NA	NA	NA	NA	NA	NA	NA	NA
ENSG00000079150	FKBP7	Wald ratio	1	-0.00149758	0.0146763	0.918724	0.966987	TRUE	NA	Wald ratio	1	-0.00195466	0.0149857	0.896222	0.956525	TRUE	NA	NA	NA	NA	NA	NA	NA	NA	NA	NA	NA	NA	NA	NA	NA	NA	NA	Wald ratio	1	-0.001545	0.015141	0.918724	0.970454	TRUE	NA	NA	NA	NA	NA	NA	NA	NA	NA	Wald ratio	1	0.0552834	0.0115174	1.58666e-06	0.000135322	TRUE	0.94611
ENSG00000079156	OSBPL6	Wald ratio	1	-0.0260634	0.0192937	0.176735	0.435546	TRUE	NA	NA	NA	NA	NA	NA	NA	NA	NA	NA	NA	NA	NA	NA	NA	NA	NA	Wald ratio	1	-0.0119919	0.00989543	0.225564	0.480776	TRUE	NA	NA	NA	NA	NA	NA	NA	NA	NA	NA	NA	NA	NA	NA	NA	NA	NA	Wald ratio	1	-0.00149544	0.00833996	0.857694	0.978615	TRUE	NA
ENSG00000079246	XRCC5	Wald ratio	1	-0.052199	0.0314851	0.0973387	0.307945	TRUE	NA	Wald ratio	1	-0.0541633	0.0326699	0.0973387	0.3015	TRUE	NA	Wald ratio	1	0.0145627	0.0129141	0.259464	0.529766	TRUE	NA	NA	NA	NA	NA	NA	NA	NA	NA	Wald ratio	1	-0.0297107	0.0323517	0.358427	0.637397	TRUE	NA	Wald ratio	1	0.0444457	0.0268085	0.0973387	0.286198	TRUE	NA	NA	NA	NA	NA	NA	NA	NA	NA
ENSG00000079257	LXN	Wald ratio	1	0.00872201	0.0165718	0.598669	0.813928	TRUE	NA	Wald ratio	1	0.000786683	0.0188804	0.966764	0.986168	TRUE	NA	NA	NA	NA	NA	NA	NA	NA	NA	NA	NA	NA	NA	NA	NA	NA	NA	Wald ratio	1	-0.0310777	0.0208604	0.136278	0.377312	TRUE	NA	Wald ratio	1	-0.00487427	0.00926111	0.598669	0.798175	TRUE	NA	Wald ratio	1	-0.0373181	0.0134896	0.00566749	0.100464	TRUE	0.0182755
ENSG00000079263	SP140	NA	NA	NA	NA	NA	NA	NA	NA	NA	NA	NA	NA	NA	NA	NA	NA	NA	NA	NA	NA	NA	NA	NA	NA	NA	NA	NA	NA	NA	NA	NA	NA	NA	NA	NA	NA	NA	NA	NA	NA	NA	NA	NA	NA	NA	NA	NA	NA	Inverse variance weighted	2	0.00988015	0.0115126	0.390781	0.820282	TRUE	NA
ENSG00000079277	MKNK1	NA	NA	NA	NA	NA	NA	NA	NA	Wald ratio	1	0.0564569	0.0212951	0.00802152	0.055387	TRUE	0.058604	NA	NA	NA	NA	NA	NA	NA	NA	Wald ratio	1	-0.0343785	0.0143522	0.0166046	0.083849	TRUE	0.0775765	Wald ratio	1	-0.0395929	0.0266015	0.136653	0.377476	TRUE	NA	NA	NA	NA	NA	NA	NA	NA	NA	NA	NA	NA	NA	NA	NA	NA	NA
ENSG00000079308	TNS1	Inverse variance weighted	2	0.0562449	0.0254117	0.0268735	0.132352	TRUE	0.157991	NA	NA	NA	NA	NA	NA	NA	NA	NA	NA	NA	NA	NA	NA	NA	NA	NA	NA	NA	NA	NA	NA	NA	NA	NA	NA	NA	NA	NA	NA	NA	NA	Inverse variance weighted	2	-0.0449121	0.0281442	0.110536	0.31073	FALSE	NA	NA	NA	NA	NA	NA	NA	NA	NA
ENSG00000079313	REXO1	NA	NA	NA	NA	NA	NA	NA	NA	NA	NA	NA	NA	NA	NA	NA	NA	NA	NA	NA	NA	NA	NA	NA	NA	NA	NA	NA	NA	NA	NA	NA	NA	NA	NA	NA	NA	NA	NA	NA	NA	NA	NA	NA	NA	NA	NA	NA	NA	Wald ratio	1	-0.00369479	0.00534625	0.489503	0.874362	TRUE	NA
ENSG00000079332	SAR1A	Wald ratio	1	0.0389529	0.0149516	0.00918037	0.0608787	TRUE	0.191107	Wald ratio	1	0.0336452	0.0154038	0.0289468	0.138363	TRUE	0.058309	Wald ratio	1	-0.0271648	0.00983106	0.00572451	0.0383935	TRUE	0.0699483	Wald ratio	1	0.0521772	0.0200276	0.00918037	0.0542835	TRUE	0.0631911	Wald ratio	1	0.0495116	0.0190045	0.00918037	0.0605297	TRUE	0.0826335	Wald ratio	1	-0.0231788	0.0140478	0.0989429	0.288837	TRUE	NA	NA	NA	NA	NA	NA	NA	NA	NA
ENSG00000079335	CDC14A	Wald ratio	1	-0.0200143	0.0321283	0.533317	0.771788	TRUE	NA	NA	NA	NA	NA	NA	NA	NA	NA	NA	NA	NA	NA	NA	NA	NA	NA	NA	NA	NA	NA	NA	NA	NA	NA	NA	NA	NA	NA	NA	NA	NA	NA	Wald ratio	1	0.00354637	0.01389	0.798477	0.909001	TRUE	NA	Wald ratio	1	-0.0057984	0.00847458	0.493842	0.875355	TRUE	NA
ENSG00000079337	RAPGEF3	Wald ratio	1	-0.043255	0.0158398	0.00631867	0.0466793	TRUE	0.0602626	Wald ratio	1	-0.0378342	0.0138548	0.00631867	0.0459657	TRUE	0.110304	Wald ratio	1	0.0372122	0.013627	0.00631867	0.0417706	TRUE	0.118272	NA	NA	NA	NA	NA	NA	NA	NA	Wald ratio	1	-0.0567478	0.0349945	0.104884	0.320047	TRUE	NA	Wald ratio	1	0.0332506	0.0121763	0.00631867	0.0441725	TRUE	0.0784948	Wald ratio	1	0.0197813	0.0108658	0.0686809	0.417101	TRUE	NA
ENSG00000079385	CEACAM1	NA	NA	NA	NA	NA	NA	NA	NA	NA	NA	NA	NA	NA	NA	NA	NA	Wald ratio	1	0.0215954	0.0145815	0.138603	0.376059	TRUE	NA	NA	NA	NA	NA	NA	NA	NA	NA	NA	NA	NA	NA	NA	NA	NA	NA	NA	NA	NA	NA	NA	NA	NA	NA	NA	NA	NA	NA	NA	NA	NA	NA
ENSG00000079387	SENP1	NA	NA	NA	NA	NA	NA	NA	NA	NA	NA	NA	NA	NA	NA	NA	NA	Wald ratio	1	0.0393263	0.0152609	0.00996841	0.0601086	TRUE	0.149832	NA	NA	NA	NA	NA	NA	NA	NA	NA	NA	NA	NA	NA	NA	NA	NA	NA	NA	NA	NA	NA	NA	NA	NA	NA	NA	NA	NA	NA	NA	NA	NA
ENSG00000079432	CIC	NA	NA	NA	NA	NA	NA	NA	NA	NA	NA	NA	NA	NA	NA	NA	NA	NA	NA	NA	NA	NA	NA	NA	NA	NA	NA	NA	NA	NA	NA	NA	NA	NA	NA	NA	NA	NA	NA	NA	NA	NA	NA	NA	NA	NA	NA	NA	NA	Wald ratio	1	0.00433847	0.0163898	0.791236	0.96558	TRUE	NA
ENSG00000079459	FDFT1	Wald ratio	1	0.021824	0.0125653	0.082415	0.277778	TRUE	NA	Wald ratio	1	0.0342479	0.0185509	0.0648699	0.235607	TRUE	NA	NA	NA	NA	NA	NA	NA	NA	NA	NA	NA	NA	NA	NA	NA	NA	NA	Wald ratio	1	-0.0747213	0.0188617	7.44684e-05	0.00123382	TRUE	0.373085	NA	NA	NA	NA	NA	NA	NA	NA	Wald ratio	1	0.0302459	0.0130198	0.020175	0.221114	TRUE	0.0694123
ENSG00000079557	AFM	NA	NA	NA	NA	NA	NA	NA	NA	NA	NA	NA	NA	NA	NA	NA	NA	NA	NA	NA	NA	NA	NA	NA	NA	NA	NA	NA	NA	NA	NA	NA	NA	NA	NA	NA	NA	NA	NA	NA	NA	NA	NA	NA	NA	NA	NA	NA	NA	Wald ratio	1	-0.0036021	0.0124688	0.772666	0.962304	TRUE	NA
ENSG00000079616	KIF22	Wald ratio	1	0.0551506	0.0265854	0.0380359	0.167232	TRUE	0.0950992	NA	NA	NA	NA	NA	NA	NA	NA	NA	NA	NA	NA	NA	NA	NA	NA	NA	NA	NA	NA	NA	NA	NA	NA	NA	NA	NA	NA	NA	NA	NA	NA	NA	NA	NA	NA	NA	NA	NA	NA	NA	NA	NA	NA	NA	NA	NA	NA
ENSG00000079689	SCGN	Wald ratio	1	-0.0112446	0.00787121	0.153127	0.402175	TRUE	NA	Wald ratio	1	-0.00945033	0.00610636	0.121714	0.347867	TRUE	NA	NA	NA	NA	NA	NA	NA	NA	NA	Wald ratio	1	-0.00311069	0.0115096	0.786952	0.896149	TRUE	NA	NA	NA	NA	NA	NA	NA	NA	NA	Wald ratio	1	-0.00850594	0.00982909	0.386828	0.642528	TRUE	NA	Wald ratio	1	0.0159858	0.0103154	0.121212	0.54027	TRUE	NA
ENSG00000079691	LRRC16A	Wald ratio	1	0.0093042	0.015607	0.551072	0.78227	TRUE	NA	Wald ratio	1	0.0215407	0.0209163	0.30308	0.583701	TRUE	NA	NA	NA	NA	NA	NA	NA	NA	NA	NA	NA	NA	NA	NA	NA	NA	NA	Wald ratio	1	0.031201	0.0308382	0.311651	0.592632	TRUE	NA	NA	NA	NA	NA	NA	NA	NA	NA	Inverse variance weighted	2	-0.0107343	0.00968946	0.267934	0.732414	FALSE	NA
ENSG00000079739	PGM1	Wald ratio	1	0.0411002	0.033924	0.225689	0.502283	TRUE	NA	Wald ratio	1	0.0324654	0.0391494	0.406953	0.674283	TRUE	NA	NA	NA	NA	NA	NA	NA	NA	NA	Wald ratio	1	0.084423	0.0170295	7.14256e-07	1.80622e-05	TRUE	0.413564	NA	NA	NA	NA	NA	NA	NA	NA	NA	NA	NA	NA	NA	NA	NA	NA	Inverse variance weighted	2	-0.00854807	0.00916613	0.351042	0.796449	TRUE	NA
ENSG00000079785	DDX1	Wald ratio	1	0.001846	0.017537	0.916167	0.966987	TRUE	NA	Wald ratio	1	-0.000522903	0.0198703	0.979005	0.992422	TRUE	NA	Wald ratio	1	0.00219858	0.0127727	0.863334	0.937403	TRUE	NA	NA	NA	NA	NA	NA	NA	NA	NA	NA	NA	NA	NA	NA	NA	NA	NA	Wald ratio	1	-0.00334278	0.00724269	0.644412	0.827112	TRUE	NA	Wald ratio	1	-0.000571303	0.00542737	0.916167	0.985725	TRUE	NA
ENSG00000079805	DNM2	NA	NA	NA	NA	NA	NA	NA	NA	Wald ratio	1	0.00801106	0.0267035	0.764177	0.901637	TRUE	NA	NA	NA	NA	NA	NA	NA	NA	NA	NA	NA	NA	NA	NA	NA	NA	NA	Wald ratio	1	0.0518616	0.0343924	0.131571	0.369786	TRUE	NA	NA	NA	NA	NA	NA	NA	NA	NA	NA	NA	NA	NA	NA	NA	NA	NA
ENSG00000079819	EPB41L2	Wald ratio	1	-0.0481652	0.0330436	0.144943	0.3914	TRUE	NA	NA	NA	NA	NA	NA	NA	NA	NA	Wald ratio	1	-0.0137032	0.0149123	0.358138	0.62962	TRUE	NA	NA	NA	NA	NA	NA	NA	NA	NA	NA	NA	NA	NA	NA	NA	NA	NA	NA	NA	NA	NA	NA	NA	NA	NA	Wald ratio	1	0.001527	0.0104981	0.884352	0.982662	TRUE	NA
ENSG00000079841	RIMS1	NA	NA	NA	NA	NA	NA	NA	NA	Wald ratio	1	0.0367318	0.0174241	0.0350216	0.158574	TRUE	0.0269497	NA	NA	NA	NA	NA	NA	NA	NA	NA	NA	NA	NA	NA	NA	NA	NA	Inverse variance weighted	2	-0.0079035	0.0037041	0.032866	0.150866	TRUE	0.0324094	NA	NA	NA	NA	NA	NA	NA	NA	Wald ratio	1	0.00274706	0.014651	0.851269	0.977153	TRUE	NA
ENSG00000079950	STX7	NA	NA	NA	NA	NA	NA	NA	NA	NA	NA	NA	NA	NA	NA	NA	NA	NA	NA	NA	NA	NA	NA	NA	NA	NA	NA	NA	NA	NA	NA	NA	NA	Inverse variance weighted	3	0.00326007	0.010645	0.759413	0.908482	FALSE	NA	NA	NA	NA	NA	NA	NA	NA	NA	Wald ratio	1	0.00836903	0.0129022	0.516566	0.887779	TRUE	NA
ENSG00000079974	RABL2B	Wald ratio	1	-0.018068	0.0103246	0.0801183	0.272045	TRUE	NA	Wald ratio	1	-0.0258258	0.0147576	0.0801183	0.270232	TRUE	NA	NA	NA	NA	NA	NA	NA	NA	NA	Wald ratio	1	0.0238315	0.013618	0.0801183	0.256672	TRUE	NA	Wald ratio	1	-0.0231004	0.0132002	0.0801183	0.267926	TRUE	NA	Wald ratio	1	0.0155164	0.0088665	0.0801183	0.253676	TRUE	NA	NA	NA	NA	NA	NA	NA	NA	NA
ENSG00000079999	KEAP1	NA	NA	NA	NA	NA	NA	NA	NA	Wald ratio	1	0.0758679	0.0340097	0.0256964	0.128758	TRUE	0.0450519	NA	NA	NA	NA	NA	NA	NA	NA	NA	NA	NA	NA	NA	NA	NA	NA	NA	NA	NA	NA	NA	NA	NA	NA	NA	NA	NA	NA	NA	NA	NA	NA	Wald ratio	1	0.0135106	0.0110193	0.220166	0.687861	TRUE	NA
ENSG00000080007	DDX43	NA	NA	NA	NA	NA	NA	NA	NA	NA	NA	NA	NA	NA	NA	NA	NA	NA	NA	NA	NA	NA	NA	NA	NA	NA	NA	NA	NA	NA	NA	NA	NA	NA	NA	NA	NA	NA	NA	NA	NA	NA	NA	NA	NA	NA	NA	NA	NA	Wald ratio	1	0.00789442	0.00967703	0.414621	0.831723	TRUE	NA
ENSG00000080031	PTPRH	NA	NA	NA	NA	NA	NA	NA	NA	Wald ratio	1	0.0190735	0.0226498	0.399729	0.669141	TRUE	NA	NA	NA	NA	NA	NA	NA	NA	NA	NA	NA	NA	NA	NA	NA	NA	NA	NA	NA	NA	NA	NA	NA	NA	NA	NA	NA	NA	NA	NA	NA	NA	NA	NA	NA	NA	NA	NA	NA	NA	NA
ENSG00000080166	DCT	Wald ratio	1	-0.00938448	0.0139029	0.499676	0.74956	TRUE	NA	NA	NA	NA	NA	NA	NA	NA	NA	NA	NA	NA	NA	NA	NA	NA	NA	Wald ratio	1	0.00579969	0.0121037	0.63182	0.810647	TRUE	NA	Inverse variance weighted	2	-0.00671843	0.0107895	0.533494	0.773952	TRUE	NA	Wald ratio	1	0.00573023	0.00848923	0.499676	0.73074	TRUE	NA	Wald ratio	1	0.0202907	0.0139808	0.146689	0.588185	TRUE	NA
ENSG00000080189	SLC35C2	Wald ratio	1	-0.040602	0.0256205	0.113024	0.337612	TRUE	NA	NA	NA	NA	NA	NA	NA	NA	NA	NA	NA	NA	NA	NA	NA	NA	NA	NA	NA	NA	NA	NA	NA	NA	NA	NA	NA	NA	NA	NA	NA	NA	NA	NA	NA	NA	NA	NA	NA	NA	NA	Wald ratio	1	-0.0114815	0.0124799	0.357573	0.798609	TRUE	NA
ENSG00000080200	CRYBG3	Wald ratio	1	-0.00214972	0.0329624	0.948001	0.977776	TRUE	NA	NA	NA	NA	NA	NA	NA	NA	NA	NA	NA	NA	NA	NA	NA	NA	NA	NA	NA	NA	NA	NA	NA	NA	NA	NA	NA	NA	NA	NA	NA	NA	NA	NA	NA	NA	NA	NA	NA	NA	NA	NA	NA	NA	NA	NA	NA	NA	NA
ENSG00000080224	EPHA6	NA	NA	NA	NA	NA	NA	NA	NA	NA	NA	NA	NA	NA	NA	NA	NA	NA	NA	NA	NA	NA	NA	NA	NA	NA	NA	NA	NA	NA	NA	NA	NA	NA	NA	NA	NA	NA	NA	NA	NA	NA	NA	NA	NA	NA	NA	NA	NA	Wald ratio	1	0.00500584	0.00957258	0.601019	0.915939	TRUE	NA
ENSG00000080293	SCTR	Wald ratio	1	-0.0117885	0.00872028	0.176423	0.435284	TRUE	NA	Wald ratio	1	-0.0162622	0.0120296	0.176423	0.428467	TRUE	NA	NA	NA	NA	NA	NA	NA	NA	NA	NA	NA	NA	NA	NA	NA	NA	NA	NA	NA	NA	NA	NA	NA	NA	NA	NA	NA	NA	NA	NA	NA	NA	NA	Wald ratio	1	-0.0170763	0.0173886	0.326082	0.780989	TRUE	NA
ENSG00000080345	RIF1	NA	NA	NA	NA	NA	NA	NA	NA	Wald ratio	1	0.0616582	0.0214463	0.00404027	0.032774	TRUE	0.333666	NA	NA	NA	NA	NA	NA	NA	NA	NA	NA	NA	NA	NA	NA	NA	NA	NA	NA	NA	NA	NA	NA	NA	NA	Wald ratio	1	0.0748851	0.0156354	1.67219e-06	4.29196e-05	TRUE	0.985319	NA	NA	NA	NA	NA	NA	NA	NA
ENSG00000080371	RAB21	Wald ratio	1	0.0854052	0.0454618	0.0602974	0.228534	TRUE	NA	NA	NA	NA	NA	NA	NA	NA	NA	NA	NA	NA	NA	NA	NA	NA	NA	NA	NA	NA	NA	NA	NA	NA	NA	Wald ratio	1	-0.00155251	0.0318265	0.961094	0.987006	TRUE	NA	NA	NA	NA	NA	NA	NA	NA	NA	NA	NA	NA	NA	NA	NA	NA	NA
ENSG00000080493	SLC4A4	NA	NA	NA	NA	NA	NA	NA	NA	NA	NA	NA	NA	NA	NA	NA	NA	NA	NA	NA	NA	NA	NA	NA	NA	NA	NA	NA	NA	NA	NA	NA	NA	NA	NA	NA	NA	NA	NA	NA	NA	NA	NA	NA	NA	NA	NA	NA	NA	Wald ratio	1	-0.022823	0.0117041	0.0511761	0.360446	TRUE	NA
ENSG00000080503	SMARCA2	NA	NA	NA	NA	NA	NA	NA	NA	NA	NA	NA	NA	NA	NA	NA	NA	NA	NA	NA	NA	NA	NA	NA	NA	NA	NA	NA	NA	NA	NA	NA	NA	NA	NA	NA	NA	NA	NA	NA	NA	NA	NA	NA	NA	NA	NA	NA	NA	Wald ratio	1	0.00824954	0.0128596	0.521192	0.890074	TRUE	NA
ENSG00000080573	COL5A3	NA	NA	NA	NA	NA	NA	NA	NA	NA	NA	NA	NA	NA	NA	NA	NA	NA	NA	NA	NA	NA	NA	NA	NA	Wald ratio	1	0.0163834	0.00658714	0.012876	0.0691431	TRUE	0.0433483	Wald ratio	1	0.0240185	0.0250055	0.33679	0.618644	TRUE	NA	NA	NA	NA	NA	NA	NA	NA	NA	NA	NA	NA	NA	NA	NA	NA	NA
ENSG00000080603	SRCAP	NA	NA	NA	NA	NA	NA	NA	NA	NA	NA	NA	NA	NA	NA	NA	NA	NA	NA	NA	NA	NA	NA	NA	NA	NA	NA	NA	NA	NA	NA	NA	NA	NA	NA	NA	NA	NA	NA	NA	NA	NA	NA	NA	NA	NA	NA	NA	NA	Inverse variance weighted	2	0.00798644	0.0108175	0.460337	0.859977	TRUE	NA
ENSG00000080608	KIAA0020	Wald ratio	1	-0.0257684	0.0408364	0.52803	0.767396	TRUE	NA	Wald ratio	1	-0.0274158	0.043447	0.52803	0.767045	TRUE	NA	NA	NA	NA	NA	NA	NA	NA	NA	NA	NA	NA	NA	NA	NA	NA	NA	NA	NA	NA	NA	NA	NA	NA	NA	NA	NA	NA	NA	NA	NA	NA	NA	Inverse variance weighted	3	0.000960861	0.00477706	0.840588	0.974718	FALSE	NA
ENSG00000080618	CPB2	NA	NA	NA	NA	NA	NA	NA	NA	NA	NA	NA	NA	NA	NA	NA	NA	NA	NA	NA	NA	NA	NA	NA	NA	NA	NA	NA	NA	NA	NA	NA	NA	NA	NA	NA	NA	NA	NA	NA	NA	NA	NA	NA	NA	NA	NA	NA	NA	Inverse variance weighted	3	0.0110179	0.0084388	0.191682	0.650551	TRUE	NA
ENSG00000080644	CHRNA3	NA	NA	NA	NA	NA	NA	NA	NA	NA	NA	NA	NA	NA	NA	NA	NA	NA	NA	NA	NA	NA	NA	NA	NA	NA	NA	NA	NA	NA	NA	NA	NA	NA	NA	NA	NA	NA	NA	NA	NA	NA	NA	NA	NA	NA	NA	NA	NA	Wald ratio	1	-0.0105187	0.0105187	0.317311	0.770733	TRUE	NA
ENSG00000080709	KCNN2	NA	NA	NA	NA	NA	NA	NA	NA	NA	NA	NA	NA	NA	NA	NA	NA	NA	NA	NA	NA	NA	NA	NA	NA	NA	NA	NA	NA	NA	NA	NA	NA	Wald ratio	1	-0.0271846	0.0153153	0.0758979	0.258975	TRUE	NA	NA	NA	NA	NA	NA	NA	NA	NA	Wald ratio	1	0.00431194	0.00670135	0.519937	0.889793	TRUE	NA
ENSG00000080815	PSEN1	Wald ratio	1	-0.078661	0.0258376	0.0023311	0.0216112	TRUE	0.0824819	Wald ratio	1	-0.0331895	0.0206946	0.108764	0.32322	TRUE	NA	NA	NA	NA	NA	NA	NA	NA	NA	Wald ratio	1	0.018902	0.0151683	0.212708	0.465031	TRUE	NA	NA	NA	NA	NA	NA	NA	NA	NA	Wald ratio	1	0.0594461	0.0195261	0.0023311	0.0206764	TRUE	0.016593	NA	NA	NA	NA	NA	NA	NA	NA
ENSG00000080819	CPOX	Wald ratio	1	-0.00517691	0.0224333	0.817494	0.927577	TRUE	NA	NA	NA	NA	NA	NA	NA	NA	NA	NA	NA	NA	NA	NA	NA	NA	NA	NA	NA	NA	NA	NA	NA	NA	NA	NA	NA	NA	NA	NA	NA	NA	NA	NA	NA	NA	NA	NA	NA	NA	NA	NA	NA	NA	NA	NA	NA	NA	NA
ENSG00000080823	MOK	NA	NA	NA	NA	NA	NA	NA	NA	NA	NA	NA	NA	NA	NA	NA	NA	NA	NA	NA	NA	NA	NA	NA	NA	NA	NA	NA	NA	NA	NA	NA	NA	Wald ratio	1	0.0202216	0.0230527	0.380382	0.657931	TRUE	NA	NA	NA	NA	NA	NA	NA	NA	NA	NA	NA	NA	NA	NA	NA	NA	NA
ENSG00000080824	HSP90AA1	NA	NA	NA	NA	NA	NA	NA	NA	NA	NA	NA	NA	NA	NA	NA	NA	NA	NA	NA	NA	NA	NA	NA	NA	NA	NA	NA	NA	NA	NA	NA	NA	NA	NA	NA	NA	NA	NA	NA	NA	NA	NA	NA	NA	NA	NA	NA	NA	Inverse variance weighted	3	-0.000941863	0.00491564	0.848051	0.977153	FALSE	NA
ENSG00000080839	RBL1	Wald ratio	1	-0.0355002	0.0286292	0.214975	0.488021	TRUE	NA	NA	NA	NA	NA	NA	NA	NA	NA	NA	NA	NA	NA	NA	NA	NA	NA	NA	NA	NA	NA	NA	NA	NA	NA	NA	NA	NA	NA	NA	NA	NA	NA	NA	NA	NA	NA	NA	NA	NA	NA	Wald ratio	1	0.00210927	0.011149	0.849945	0.977153	TRUE	NA
ENSG00000080845	DLGAP4	NA	NA	NA	NA	NA	NA	NA	NA	NA	NA	NA	NA	NA	NA	NA	NA	NA	NA	NA	NA	NA	NA	NA	NA	NA	NA	NA	NA	NA	NA	NA	NA	Wald ratio	1	0.027823	0.0244091	0.254345	0.534564	TRUE	NA	NA	NA	NA	NA	NA	NA	NA	NA	NA	NA	NA	NA	NA	NA	NA	NA
ENSG00000080854	IGSF9B	Wald ratio	1	-0.00769252	0.0258748	0.76624	0.903859	TRUE	NA	Inverse variance weighted	2	0.00605378	0.012387	0.625038	0.827997	TRUE	NA	NA	NA	NA	NA	NA	NA	NA	NA	NA	NA	NA	NA	NA	NA	NA	NA	Wald ratio	1	0.0528377	0.0179546	0.00325198	0.0278784	TRUE	0.0350026	Wald ratio	1	-0.00197241	0.00729793	0.786952	0.903419	TRUE	NA	Inverse variance weighted	2	0.00233579	0.00740927	0.75257	0.958136	FALSE	NA
ENSG00000080947	CROCCP3	Wald ratio	1	-0.0991448	0.0353473	0.00503356	0.0396605	TRUE	0.082572	Wald ratio	1	-0.136554	0.0384375	0.000381398	0.00471759	TRUE	0.412453	NA	NA	NA	NA	NA	NA	NA	NA	NA	NA	NA	NA	NA	NA	NA	NA	NA	NA	NA	NA	NA	NA	NA	NA	NA	NA	NA	NA	NA	NA	NA	NA	Inverse variance weighted	4	0.00385364	0.00446417	0.388007	0.817932	TRUE	NA
ENSG00000080986	NDC80	NA	NA	NA	NA	NA	NA	NA	NA	NA	NA	NA	NA	NA	NA	NA	NA	NA	NA	NA	NA	NA	NA	NA	NA	NA	NA	NA	NA	NA	NA	NA	NA	NA	NA	NA	NA	NA	NA	NA	NA	NA	NA	NA	NA	NA	NA	NA	NA	Wald ratio	1	0.0070295	0.0133318	0.598004	0.914315	TRUE	NA
ENSG00000081014	AP4E1	Wald ratio	1	-0.0463884	0.0215204	0.0311184	0.144852	TRUE	0.0257654	NA	NA	NA	NA	NA	NA	NA	NA	NA	NA	NA	NA	NA	NA	NA	NA	NA	NA	NA	NA	NA	NA	NA	NA	NA	NA	NA	NA	NA	NA	NA	NA	NA	NA	NA	NA	NA	NA	NA	NA	NA	NA	NA	NA	NA	NA	NA	NA
ENSG00000081019	RSBN1	NA	NA	NA	NA	NA	NA	NA	NA	NA	NA	NA	NA	NA	NA	NA	NA	NA	NA	NA	NA	NA	NA	NA	NA	NA	NA	NA	NA	NA	NA	NA	NA	Wald ratio	1	0.125796	0.0422843	0.00292989	0.0256963	TRUE	0.0279787	NA	NA	NA	NA	NA	NA	NA	NA	Wald ratio	1	-0.00805738	0.0105753	0.446117	0.850047	TRUE	NA
ENSG00000081026	MAGI3	Wald ratio	1	-0.0726711	0.024033	0.00249614	0.0225158	TRUE	0.539434	NA	NA	NA	NA	NA	NA	NA	NA	NA	NA	NA	NA	NA	NA	NA	NA	NA	NA	NA	NA	NA	NA	NA	NA	Wald ratio	1	0.0718249	0.0170354	2.48436e-05	0.000476757	TRUE	0.513232	Wald ratio	1	0.0578124	0.0171955	0.000773608	0.00837104	TRUE	0.15719	NA	NA	NA	NA	NA	NA	NA	NA
ENSG00000081041	CXCL2	NA	NA	NA	NA	NA	NA	NA	NA	NA	NA	NA	NA	NA	NA	NA	NA	NA	NA	NA	NA	NA	NA	NA	NA	NA	NA	NA	NA	NA	NA	NA	NA	Inverse variance weighted	2	-0.00300841	0.0158342	0.849313	0.943043	TRUE	NA	NA	NA	NA	NA	NA	NA	NA	NA	Wald ratio	1	0.00410275	0.00608338	0.500045	0.878375	TRUE	NA
ENSG00000081051	AFP	NA	NA	NA	NA	NA	NA	NA	NA	NA	NA	NA	NA	NA	NA	NA	NA	NA	NA	NA	NA	NA	NA	NA	NA	Wald ratio	1	0.00922143	0.00696312	0.185395	0.427919	TRUE	NA	NA	NA	NA	NA	NA	NA	NA	NA	NA	NA	NA	NA	NA	NA	NA	NA	NA	NA	NA	NA	NA	NA	NA	NA
ENSG00000081052	COL4A4	NA	NA	NA	NA	NA	NA	NA	NA	Wald ratio	1	-0.0184753	0.0131007	0.158464	0.403368	TRUE	NA	NA	NA	NA	NA	NA	NA	NA	NA	NA	NA	NA	NA	NA	NA	NA	NA	NA	NA	NA	NA	NA	NA	NA	NA	Wald ratio	1	0.00306929	0.00900326	0.733172	0.874417	TRUE	NA	Inverse variance weighted	2	0.00853723	0.0077224	0.268936	0.73249	TRUE	NA
ENSG00000081148	IMPG2	NA	NA	NA	NA	NA	NA	NA	NA	NA	NA	NA	NA	NA	NA	NA	NA	NA	NA	NA	NA	NA	NA	NA	NA	NA	NA	NA	NA	NA	NA	NA	NA	NA	NA	NA	NA	NA	NA	NA	NA	NA	NA	NA	NA	NA	NA	NA	NA	Wald ratio	1	-0.00626438	0.0135728	0.644412	0.929409	TRUE	NA
ENSG00000081154	PCNP	NA	NA	NA	NA	NA	NA	NA	NA	Wald ratio	1	-0.0695099	0.0413385	0.0926694	0.293187	TRUE	NA	NA	NA	NA	NA	NA	NA	NA	NA	NA	NA	NA	NA	NA	NA	NA	NA	NA	NA	NA	NA	NA	NA	NA	NA	NA	NA	NA	NA	NA	NA	NA	NA	NA	NA	NA	NA	NA	NA	NA	NA
ENSG00000081181	ARG2	NA	NA	NA	NA	NA	NA	NA	NA	NA	NA	NA	NA	NA	NA	NA	NA	NA	NA	NA	NA	NA	NA	NA	NA	NA	NA	NA	NA	NA	NA	NA	NA	Inverse variance weighted	2	0.0102225	0.00777898	0.188807	0.45382	TRUE	NA	NA	NA	NA	NA	NA	NA	NA	NA	Wald ratio	1	-0.00158058	0.0166487	0.924365	0.986601	TRUE	NA
ENSG00000081189	MEF2C	NA	NA	NA	NA	NA	NA	NA	NA	NA	NA	NA	NA	NA	NA	NA	NA	Wald ratio	1	-0.0192224	0.0131102	0.142589	0.38461	TRUE	NA	NA	NA	NA	NA	NA	NA	NA	NA	NA	NA	NA	NA	NA	NA	NA	NA	NA	NA	NA	NA	NA	NA	NA	NA	NA	NA	NA	NA	NA	NA	NA	NA
ENSG00000081248	CACNA1S	NA	NA	NA	NA	NA	NA	NA	NA	NA	NA	NA	NA	NA	NA	NA	NA	NA	NA	NA	NA	NA	NA	NA	NA	NA	NA	NA	NA	NA	NA	NA	NA	Inverse variance weighted	2	0.0200522	0.100015	0.841096	0.939382	FALSE	NA	NA	NA	NA	NA	NA	NA	NA	NA	Wald ratio	1	-0.002568	0.00730119	0.725045	0.951214	TRUE	NA
ENSG00000081277	PKP1	NA	NA	NA	NA	NA	NA	NA	NA	NA	NA	NA	NA	NA	NA	NA	NA	NA	NA	NA	NA	NA	NA	NA	NA	NA	NA	NA	NA	NA	NA	NA	NA	NA	NA	NA	NA	NA	NA	NA	NA	NA	NA	NA	NA	NA	NA	NA	NA	Wald ratio	1	-0.000699386	0.00662897	0.915975	0.985725	TRUE	NA
ENSG00000081320	STK17B	NA	NA	NA	NA	NA	NA	NA	NA	Wald ratio	1	0.047527	0.0259814	0.0673594	0.241247	TRUE	NA	NA	NA	NA	NA	NA	NA	NA	NA	NA	NA	NA	NA	NA	NA	NA	NA	Wald ratio	1	-0.0174924	0.0152107	0.250144	0.529058	TRUE	NA	NA	NA	NA	NA	NA	NA	NA	NA	Wald ratio	1	0.0161127	0.0139483	0.24802	0.715593	TRUE	NA
ENSG00000081377	CDC14B	NA	NA	NA	NA	NA	NA	NA	NA	NA	NA	NA	NA	NA	NA	NA	NA	NA	NA	NA	NA	NA	NA	NA	NA	NA	NA	NA	NA	NA	NA	NA	NA	Wald ratio	1	0.00931807	0.0208547	0.655013	0.853588	TRUE	NA	NA	NA	NA	NA	NA	NA	NA	NA	Wald ratio	1	0.0109584	0.00828836	0.186119	0.643221	TRUE	NA
ENSG00000081665	ZNF506	NA	NA	NA	NA	NA	NA	NA	NA	NA	NA	NA	NA	NA	NA	NA	NA	Wald ratio	1	0.035821	0.00788719	5.58112e-06	9.7318e-05	TRUE	0.238434	NA	NA	NA	NA	NA	NA	NA	NA	Wald ratio	1	-0.032521	0.00700003	3.38706e-06	8.74678e-05	TRUE	0.689697	Wald ratio	1	0.0648005	0.0139481	3.38706e-06	7.99799e-05	TRUE	0.97573	Wald ratio	1	0.0225605	0.00490001	4.14121e-06	0.000309727	TRUE	0.286921
ENSG00000081692	JMJD4	NA	NA	NA	NA	NA	NA	NA	NA	NA	NA	NA	NA	NA	NA	NA	NA	NA	NA	NA	NA	NA	NA	NA	NA	NA	NA	NA	NA	NA	NA	NA	NA	Wald ratio	1	-0.0771663	0.0286262	0.0070251	0.0496864	TRUE	0.08499	NA	NA	NA	NA	NA	NA	NA	NA	NA	NA	NA	NA	NA	NA	NA	NA
ENSG00000081721	DUSP12	Wald ratio	1	-0.012777	0.0246627	0.604408	0.81787	TRUE	NA	NA	NA	NA	NA	NA	NA	NA	NA	NA	NA	NA	NA	NA	NA	NA	NA	NA	NA	NA	NA	NA	NA	NA	NA	NA	NA	NA	NA	NA	NA	NA	NA	NA	NA	NA	NA	NA	NA	NA	NA	NA	NA	NA	NA	NA	NA	NA	NA
ENSG00000081760	AACS	Wald ratio	1	-0.0026341	0.0359993	0.94167	0.975232	TRUE	NA	NA	NA	NA	NA	NA	NA	NA	NA	Wald ratio	1	0.00206196	0.0113408	0.855725	0.933887	TRUE	NA	NA	NA	NA	NA	NA	NA	NA	NA	Wald ratio	1	0.0114216	0.0103591	0.270217	0.553464	TRUE	NA	NA	NA	NA	NA	NA	NA	NA	NA	Wald ratio	1	-0.0074368	0.0104666	0.477378	0.868276	TRUE	NA
ENSG00000081791	KIAA0141	Wald ratio	1	0.0196455	0.0235044	0.403256	0.678866	TRUE	NA	Wald ratio	1	0.0586679	0.0220005	0.00766076	0.0535393	TRUE	0.0424043	NA	NA	NA	NA	NA	NA	NA	NA	Wald ratio	1	-0.0222166	0.00857867	0.00960474	0.0559565	TRUE	0.0595862	Wald ratio	1	0.0331259	0.0124222	0.00766076	0.0530609	TRUE	0.166928	Wald ratio	1	-0.02501	0.00937877	0.00766076	0.0507502	TRUE	0.173573	Wald ratio	1	-0.0203391	0.00762717	0.00766076	0.120709	TRUE	0.0262939
ENSG00000081800	SLC13A1	NA	NA	NA	NA	NA	NA	NA	NA	NA	NA	NA	NA	NA	NA	NA	NA	NA	NA	NA	NA	NA	NA	NA	NA	NA	NA	NA	NA	NA	NA	NA	NA	NA	NA	NA	NA	NA	NA	NA	NA	NA	NA	NA	NA	NA	NA	NA	NA	Wald ratio	1	0.00742905	0.00559832	0.184504	0.641575	TRUE	NA
ENSG00000081803	CADPS2	Wald ratio	1	0.0234747	0.0261575	0.369486	0.652487	TRUE	NA	NA	NA	NA	NA	NA	NA	NA	NA	NA	NA	NA	NA	NA	NA	NA	NA	NA	NA	NA	NA	NA	NA	NA	NA	NA	NA	NA	NA	NA	NA	NA	NA	NA	NA	NA	NA	NA	NA	NA	NA	Wald ratio	1	0.0114063	0.0089621	0.203115	0.665808	TRUE	NA
ENSG00000081842	PCDHA6	NA	NA	NA	NA	NA	NA	NA	NA	NA	NA	NA	NA	NA	NA	NA	NA	NA	NA	NA	NA	NA	NA	NA	NA	NA	NA	NA	NA	NA	NA	NA	NA	NA	NA	NA	NA	NA	NA	NA	NA	NA	NA	NA	NA	NA	NA	NA	NA	Wald ratio	1	-0.0141582	0.00891965	0.112444	0.522181	TRUE	NA
ENSG00000081853	PCDHGA2	Inverse variance weighted	2	-0.0201722	0.0115392	0.0804396	0.272943	TRUE	NA	NA	NA	NA	NA	NA	NA	NA	NA	NA	NA	NA	NA	NA	NA	NA	NA	NA	NA	NA	NA	NA	NA	NA	NA	NA	NA	NA	NA	NA	NA	NA	NA	NA	NA	NA	NA	NA	NA	NA	NA	NA	NA	NA	NA	NA	NA	NA	NA
ENSG00000081913	PHLPP1	NA	NA	NA	NA	NA	NA	NA	NA	NA	NA	NA	NA	NA	NA	NA	NA	NA	NA	NA	NA	NA	NA	NA	NA	NA	NA	NA	NA	NA	NA	NA	NA	Wald ratio	1	0.0701608	0.0205587	0.000643231	0.0074131	TRUE	0.197944	Wald ratio	1	0.00968022	0.0148167	0.513541	0.739669	TRUE	NA	NA	NA	NA	NA	NA	NA	NA	NA
ENSG00000081923	ATP8B1	NA	NA	NA	NA	NA	NA	NA	NA	NA	NA	NA	NA	NA	NA	NA	NA	Wald ratio	1	-0.00887447	0.0124797	0.477015	0.720646	TRUE	NA	NA	NA	NA	NA	NA	NA	NA	NA	NA	NA	NA	NA	NA	NA	NA	NA	NA	NA	NA	NA	NA	NA	NA	NA	Wald ratio	1	-0.0136823	0.0140623	0.330567	0.782431	TRUE	NA
ENSG00000081985	IL12RB2	NA	NA	NA	NA	NA	NA	NA	NA	NA	NA	NA	NA	NA	NA	NA	NA	NA	NA	NA	NA	NA	NA	NA	NA	NA	NA	NA	NA	NA	NA	NA	NA	Inverse variance weighted	2	0.000322242	0.0203088	0.98734	0.99567	TRUE	NA	NA	NA	NA	NA	NA	NA	NA	NA	NA	NA	NA	NA	NA	NA	NA	NA
ENSG00000082014	SMARCD3	NA	NA	NA	NA	NA	NA	NA	NA	NA	NA	NA	NA	NA	NA	NA	NA	Wald ratio	1	-0.0178616	0.00931688	0.0552218	0.209312	TRUE	NA	NA	NA	NA	NA	NA	NA	NA	NA	NA	NA	NA	NA	NA	NA	NA	NA	NA	NA	NA	NA	NA	NA	NA	NA	Wald ratio	1	0.000840406	0.00722749	0.907431	0.985313	TRUE	NA
ENSG00000082068	WDR70	Wald ratio	1	0.00302095	0.0201397	0.880765	0.954742	TRUE	NA	Wald ratio	1	-0.00194891	0.0240366	0.935377	0.974237	TRUE	NA	NA	NA	NA	NA	NA	NA	NA	NA	NA	NA	NA	NA	NA	NA	NA	NA	Wald ratio	1	0.00309943	0.0247954	0.900524	0.960951	TRUE	NA	NA	NA	NA	NA	NA	NA	NA	NA	NA	NA	NA	NA	NA	NA	NA	NA
ENSG00000082074	FYB	Wald ratio	1	0.132809	0.0434862	0.00225771	0.0210391	TRUE	0.0169944	NA	NA	NA	NA	NA	NA	NA	NA	NA	NA	NA	NA	NA	NA	NA	NA	NA	NA	NA	NA	NA	NA	NA	NA	NA	NA	NA	NA	NA	NA	NA	NA	NA	NA	NA	NA	NA	NA	NA	NA	NA	NA	NA	NA	NA	NA	NA	NA
ENSG00000082153	BZW1	NA	NA	NA	NA	NA	NA	NA	NA	NA	NA	NA	NA	NA	NA	NA	NA	NA	NA	NA	NA	NA	NA	NA	NA	NA	NA	NA	NA	NA	NA	NA	NA	NA	NA	NA	NA	NA	NA	NA	NA	Wald ratio	1	0.0281705	0.0304469	0.354844	0.618533	TRUE	NA	NA	NA	NA	NA	NA	NA	NA	NA
ENSG00000082175	PGR	NA	NA	NA	NA	NA	NA	NA	NA	NA	NA	NA	NA	NA	NA	NA	NA	NA	NA	NA	NA	NA	NA	NA	NA	NA	NA	NA	NA	NA	NA	NA	NA	Wald ratio	1	-0.0433826	0.0244409	0.0758979	0.258975	TRUE	NA	NA	NA	NA	NA	NA	NA	NA	NA	Wald ratio	1	0.0461766	0.0119825	0.000116366	0.00530981	TRUE	0.699861
ENSG00000082196	C1QTNF3	Wald ratio	1	0.051632	0.025505	0.04293	0.181439	TRUE	0.0447864	NA	NA	NA	NA	NA	NA	NA	NA	NA	NA	NA	NA	NA	NA	NA	NA	NA	NA	NA	NA	NA	NA	NA	NA	NA	NA	NA	NA	NA	NA	NA	NA	Wald ratio	1	0.0117361	0.00823588	0.154157	0.379386	TRUE	NA	Inverse variance weighted	2	0.00528205	0.00670331	0.43071	0.840674	TRUE	NA
ENSG00000082212	ME2	Wald ratio	1	-0.0439271	0.0238461	0.0654598	0.239669	TRUE	NA	Wald ratio	1	0.0220954	0.0334192	0.508512	0.753454	TRUE	NA	NA	NA	NA	NA	NA	NA	NA	NA	Wald ratio	1	0.0127565	0.0132567	0.335917	0.600111	TRUE	NA	NA	NA	NA	NA	NA	NA	NA	NA	NA	NA	NA	NA	NA	NA	NA	NA	Wald ratio	1	0.0123032	0.00640873	0.0548891	0.372705	TRUE	NA
ENSG00000082258	CCNT2	Wald ratio	1	0.00988908	0.01813	0.585441	0.806811	TRUE	NA	NA	NA	NA	NA	NA	NA	NA	NA	NA	NA	NA	NA	NA	NA	NA	NA	NA	NA	NA	NA	NA	NA	NA	NA	NA	NA	NA	NA	NA	NA	NA	NA	Wald ratio	1	-0.0111176	0.0134582	0.408755	0.662796	TRUE	NA	Wald ratio	1	0.00250904	0.0159951	0.875353	0.981984	TRUE	NA
ENSG00000082269	FAM135A	NA	NA	NA	NA	NA	NA	NA	NA	NA	NA	NA	NA	NA	NA	NA	NA	NA	NA	NA	NA	NA	NA	NA	NA	Wald ratio	1	-0.0288713	0.0160761	0.0725075	0.242154	TRUE	NA	NA	NA	NA	NA	NA	NA	NA	NA	Wald ratio	1	-0.0100709	0.0216822	0.642303	0.826665	TRUE	NA	Wald ratio	1	-0.0147362	0.00787049	0.0611595	0.392996	TRUE	NA
ENSG00000082293	COL19A1	NA	NA	NA	NA	NA	NA	NA	NA	NA	NA	NA	NA	NA	NA	NA	NA	NA	NA	NA	NA	NA	NA	NA	NA	NA	NA	NA	NA	NA	NA	NA	NA	NA	NA	NA	NA	NA	NA	NA	NA	Wald ratio	1	0.00564382	0.00632792	0.372451	0.633356	TRUE	NA	NA	NA	NA	NA	NA	NA	NA	NA
ENSG00000082397	EPB41L3	Wald ratio	1	-0.0606829	0.0265914	0.0224863	0.117122	TRUE	0.0764265	NA	NA	NA	NA	NA	NA	NA	NA	NA	NA	NA	NA	NA	NA	NA	NA	NA	NA	NA	NA	NA	NA	NA	NA	Inverse variance weighted	3	-0.00195567	0.0167475	0.907039	0.965023	FALSE	NA	NA	NA	NA	NA	NA	NA	NA	NA	Wald ratio	1	0.0234605	0.0118621	0.0479538	0.349425	TRUE	0.0222783
ENSG00000082438	COBLL1	Wald ratio	1	-0.0289086	0.0356195	0.417025	0.689012	TRUE	NA	Wald ratio	1	-0.2666	0.0244769	1.25995e-27	7.84426e-25	TRUE	0.939372	NA	NA	NA	NA	NA	NA	NA	NA	NA	NA	NA	NA	NA	NA	NA	NA	Wald ratio	1	0.164644	0.0385885	1.98415e-05	0.000393398	TRUE	0.250629	NA	NA	NA	NA	NA	NA	NA	NA	Wald ratio	1	-0.035024	0.0234197	0.134785	0.567437	TRUE	NA
ENSG00000082482	KCNK2	NA	NA	NA	NA	NA	NA	NA	NA	NA	NA	NA	NA	NA	NA	NA	NA	NA	NA	NA	NA	NA	NA	NA	NA	NA	NA	NA	NA	NA	NA	NA	NA	NA	NA	NA	NA	NA	NA	NA	NA	NA	NA	NA	NA	NA	NA	NA	NA	Wald ratio	1	-0.00788361	0.00486929	0.105437	0.507891	TRUE	NA
ENSG00000082497	SERTAD4	Wald ratio	1	0.0866137	0.0245621	0.000421384	0.00549002	TRUE	0.992856	Wald ratio	1	0.0393191	0.0254743	0.122715	0.349258	TRUE	NA	NA	NA	NA	NA	NA	NA	NA	NA	NA	NA	NA	NA	NA	NA	NA	NA	Wald ratio	1	0.120636	0.0247304	1.0714e-06	3.21306e-05	TRUE	0.98043	NA	NA	NA	NA	NA	NA	NA	NA	NA	NA	NA	NA	NA	NA	NA	NA
ENSG00000082512	TRAF5	Wald ratio	1	-0.0335235	0.0431017	0.4367	0.703903	TRUE	NA	NA	NA	NA	NA	NA	NA	NA	NA	NA	NA	NA	NA	NA	NA	NA	NA	NA	NA	NA	NA	NA	NA	NA	NA	NA	NA	NA	NA	NA	NA	NA	NA	NA	NA	NA	NA	NA	NA	NA	NA	NA	NA	NA	NA	NA	NA	NA	NA
ENSG00000082516	GEMIN5	Wald ratio	1	0.0113342	0.0240018	0.636768	0.835062	TRUE	NA	NA	NA	NA	NA	NA	NA	NA	NA	Wald ratio	1	-0.040399	0.0134025	0.00257585	0.0201203	TRUE	0.0682297	NA	NA	NA	NA	NA	NA	NA	NA	NA	NA	NA	NA	NA	NA	NA	NA	NA	NA	NA	NA	NA	NA	NA	NA	NA	NA	NA	NA	NA	NA	NA	NA
ENSG00000082641	NFE2L1	NA	NA	NA	NA	NA	NA	NA	NA	NA	NA	NA	NA	NA	NA	NA	NA	NA	NA	NA	NA	NA	NA	NA	NA	NA	NA	NA	NA	NA	NA	NA	NA	Wald ratio	1	-0.237325	0.0457588	2.14351e-07	7.66443e-06	TRUE	0.083298	NA	NA	NA	NA	NA	NA	NA	NA	NA	NA	NA	NA	NA	NA	NA	NA
ENSG00000082684	SEMA5B	NA	NA	NA	NA	NA	NA	NA	NA	NA	NA	NA	NA	NA	NA	NA	NA	NA	NA	NA	NA	NA	NA	NA	NA	NA	NA	NA	NA	NA	NA	NA	NA	Wald ratio	1	-0.0143681	0.0282871	0.611498	0.826559	TRUE	NA	NA	NA	NA	NA	NA	NA	NA	NA	Wald ratio	1	0.00682836	0.00829858	0.410602	0.830768	TRUE	NA
ENSG00000082701	GSK3B	NA	NA	NA	NA	NA	NA	NA	NA	NA	NA	NA	NA	NA	NA	NA	NA	NA	NA	NA	NA	NA	NA	NA	NA	NA	NA	NA	NA	NA	NA	NA	NA	Wald ratio	1	-0.0768767	0.0350324	0.0282035	0.135542	TRUE	0.0605526	NA	NA	NA	NA	NA	NA	NA	NA	NA	NA	NA	NA	NA	NA	NA	NA
ENSG00000082781	ITGB5	NA	NA	NA	NA	NA	NA	NA	NA	NA	NA	NA	NA	NA	NA	NA	NA	NA	NA	NA	NA	NA	NA	NA	NA	NA	NA	NA	NA	NA	NA	NA	NA	Wald ratio	1	0.0852682	0.0270852	0.00164308	0.0160229	TRUE	0.0489203	NA	NA	NA	NA	NA	NA	NA	NA	NA	NA	NA	NA	NA	NA	NA	NA
ENSG00000082898	XPO1	NA	NA	NA	NA	NA	NA	NA	NA	NA	NA	NA	NA	NA	NA	NA	NA	NA	NA	NA	NA	NA	NA	NA	NA	Wald ratio	1	-0.0275272	0.0130578	0.0350216	0.146319	TRUE	0.072215	NA	NA	NA	NA	NA	NA	NA	NA	NA	NA	NA	NA	NA	NA	NA	NA	NA	NA	NA	NA	NA	NA	NA	NA
ENSG00000082929	C4orf6	Wald ratio	1	0.0172536	0.0144252	0.231666	0.509623	TRUE	NA	NA	NA	NA	NA	NA	NA	NA	NA	NA	NA	NA	NA	NA	NA	NA	NA	NA	NA	NA	NA	NA	NA	NA	NA	NA	NA	NA	NA	NA	NA	NA	NA	NA	NA	NA	NA	NA	NA	NA	NA	Inverse variance weighted	3	-0.00139031	0.00382287	0.716096	0.948932	TRUE	NA
ENSG00000083067	TRPM3	NA	NA	NA	NA	NA	NA	NA	NA	Wald ratio	1	-0.0209416	0.0153035	0.17118	0.418722	TRUE	NA	NA	NA	NA	NA	NA	NA	NA	NA	NA	NA	NA	NA	NA	NA	NA	NA	NA	NA	NA	NA	NA	NA	NA	NA	NA	NA	NA	NA	NA	NA	NA	NA	NA	NA	NA	NA	NA	NA	NA	NA
ENSG00000083097	DOPEY1	Wald ratio	1	-0.00289942	0.00828404	0.726339	0.882522	TRUE	NA	Wald ratio	1	-0.00417511	0.0119289	0.726339	0.882354	TRUE	NA	NA	NA	NA	NA	NA	NA	NA	NA	Wald ratio	1	0.00314878	0.0089965	0.726339	0.864244	TRUE	NA	Wald ratio	1	-0.0044953	0.00837056	0.591242	0.812865	TRUE	NA	Wald ratio	1	0.00294102	0.00840291	0.726339	0.872296	TRUE	NA	NA	NA	NA	NA	NA	NA	NA	NA
ENSG00000083099	LYRM2	Wald ratio	1	0.000654761	0.0121131	0.956892	0.982144	TRUE	NA	NA	NA	NA	NA	NA	NA	NA	NA	Wald ratio	1	0	0.00720057	1	1	TRUE	NA	NA	NA	NA	NA	NA	NA	NA	NA	Wald ratio	1	0.0646012	0.0403758	0.109599	0.330693	TRUE	NA	NA	NA	NA	NA	NA	NA	NA	NA	Wald ratio	1	-0.0226485	0.0106448	0.0333653	0.287768	TRUE	0.0139648
ENSG00000083123	BCKDHB	Wald ratio	1	0.101796	0.0392337	0.00947025	0.0623269	TRUE	0.0302859	Wald ratio	1	0.0940187	0.0374053	0.0119535	0.0746695	TRUE	0.0954486	NA	NA	NA	NA	NA	NA	NA	NA	NA	NA	NA	NA	NA	NA	NA	NA	NA	NA	NA	NA	NA	NA	NA	NA	NA	NA	NA	NA	NA	NA	NA	NA	Wald ratio	1	0.0182931	0.00601133	0.00234152	0.0534221	TRUE	0.0347613
ENSG00000083223	ZCCHC6	NA	NA	NA	NA	NA	NA	NA	NA	Wald ratio	1	0.0177207	0.0204469	0.386125	0.65592	TRUE	NA	NA	NA	NA	NA	NA	NA	NA	NA	NA	NA	NA	NA	NA	NA	NA	NA	NA	NA	NA	NA	NA	NA	NA	NA	NA	NA	NA	NA	NA	NA	NA	NA	NA	NA	NA	NA	NA	NA	NA	NA
ENSG00000083290	ULK2	Wald ratio	1	0.0081663	0.011064	0.460457	0.721825	TRUE	NA	Wald ratio	1	0.0196946	0.020187	0.329258	0.605013	TRUE	NA	NA	NA	NA	NA	NA	NA	NA	NA	Wald ratio	1	-0.00909032	0.00973963	0.350648	0.613536	TRUE	NA	Wald ratio	1	0.0112963	0.0153047	0.460457	0.721851	TRUE	NA	NA	NA	NA	NA	NA	NA	NA	NA	Wald ratio	1	-0.0248496	0.0149097	0.0955807	0.486069	TRUE	NA
ENSG00000083307	GRHL2	NA	NA	NA	NA	NA	NA	NA	NA	NA	NA	NA	NA	NA	NA	NA	NA	NA	NA	NA	NA	NA	NA	NA	NA	NA	NA	NA	NA	NA	NA	NA	NA	NA	NA	NA	NA	NA	NA	NA	NA	NA	NA	NA	NA	NA	NA	NA	NA	Wald ratio	1	-0.00306063	0.00688641	0.656721	0.932369	TRUE	NA
ENSG00000083312	TNPO1	NA	NA	NA	NA	NA	NA	NA	NA	Wald ratio	1	-0.0894044	0.0319887	0.00519203	0.0400306	TRUE	0.0369022	NA	NA	NA	NA	NA	NA	NA	NA	NA	NA	NA	NA	NA	NA	NA	NA	NA	NA	NA	NA	NA	NA	NA	NA	NA	NA	NA	NA	NA	NA	NA	NA	Wald ratio	1	-0.0160916	0.014263	0.259233	0.725025	TRUE	NA
ENSG00000083444	PLOD1	Wald ratio	1	0.029298	0.0192607	0.128228	0.364212	TRUE	NA	Wald ratio	1	-0.0254806	0.0194851	0.190978	0.447692	TRUE	NA	NA	NA	NA	NA	NA	NA	NA	NA	NA	NA	NA	NA	NA	NA	NA	NA	Wald ratio	1	0.0403784	0.0269189	0.133614	0.371783	TRUE	NA	Wald ratio	1	-0.0160964	0.0164001	0.326355	0.591178	TRUE	NA	NA	NA	NA	NA	NA	NA	NA	NA
ENSG00000083454	P2RX5	Inverse variance weighted	2	0.0359403	0.0207088	0.0826518	0.278282	FALSE	NA	NA	NA	NA	NA	NA	NA	NA	NA	NA	NA	NA	NA	NA	NA	NA	NA	NA	NA	NA	NA	NA	NA	NA	NA	Wald ratio	1	-0.0121364	0.0269698	0.65271	0.852784	TRUE	NA	NA	NA	NA	NA	NA	NA	NA	NA	Wald ratio	1	-0.00991448	0.00738726	0.179562	0.634827	TRUE	NA
ENSG00000083520	DIS3	NA	NA	NA	NA	NA	NA	NA	NA	NA	NA	NA	NA	NA	NA	NA	NA	NA	NA	NA	NA	NA	NA	NA	NA	NA	NA	NA	NA	NA	NA	NA	NA	Wald ratio	1	-0.0062276	0.0481224	0.897032	0.959731	TRUE	NA	NA	NA	NA	NA	NA	NA	NA	NA	Wald ratio	1	-0.0117591	0.0142852	0.410411	0.830524	TRUE	NA
ENSG00000083535	PIBF1	NA	NA	NA	NA	NA	NA	NA	NA	Wald ratio	1	-0.0964914	0.0340017	0.00454203	0.0360228	TRUE	0.0326386	Wald ratio	1	-0.0136899	0.00808951	0.0905873	0.288769	TRUE	NA	NA	NA	NA	NA	NA	NA	NA	NA	NA	NA	NA	NA	NA	NA	NA	NA	NA	NA	NA	NA	NA	NA	NA	NA	Wald ratio	1	-0.00312244	0.011691	0.789407	0.96558	TRUE	NA
ENSG00000083544	TDRD3	NA	NA	NA	NA	NA	NA	NA	NA	Wald ratio	1	-0.0127979	0.0305728	0.675505	0.856389	TRUE	NA	NA	NA	NA	NA	NA	NA	NA	NA	NA	NA	NA	NA	NA	NA	NA	NA	Wald ratio	1	-0.00407788	0.0148551	0.783693	0.917342	TRUE	NA	NA	NA	NA	NA	NA	NA	NA	NA	NA	NA	NA	NA	NA	NA	NA	NA
ENSG00000083622		NA	NA	NA	NA	NA	NA	NA	NA	NA	NA	NA	NA	NA	NA	NA	NA	NA	NA	NA	NA	NA	NA	NA	NA	NA	NA	NA	NA	NA	NA	NA	NA	NA	NA	NA	NA	NA	NA	NA	NA	NA	NA	NA	NA	NA	NA	NA	NA	Wald ratio	1	0.0157749	0.00726325	0.0298651	0.272551	TRUE	0.0820566
ENSG00000083635	NUFIP1	NA	NA	NA	NA	NA	NA	NA	NA	NA	NA	NA	NA	NA	NA	NA	NA	NA	NA	NA	NA	NA	NA	NA	NA	NA	NA	NA	NA	NA	NA	NA	NA	Wald ratio	1	0.0571738	0.0407317	0.160417	0.414007	TRUE	NA	NA	NA	NA	NA	NA	NA	NA	NA	Wald ratio	1	0.0163981	0.0171941	0.340234	0.79018	TRUE	NA
ENSG00000083642	PDS5B	NA	NA	NA	NA	NA	NA	NA	NA	NA	NA	NA	NA	NA	NA	NA	NA	NA	NA	NA	NA	NA	NA	NA	NA	NA	NA	NA	NA	NA	NA	NA	NA	Wald ratio	1	-0.0706592	0.0285643	0.0133728	0.0795804	TRUE	0.255293	NA	NA	NA	NA	NA	NA	NA	NA	NA	NA	NA	NA	NA	NA	NA	NA
ENSG00000083720	OXCT1	Wald ratio	1	-0.0262426	0.0402386	0.514289	0.758112	TRUE	NA	NA	NA	NA	NA	NA	NA	NA	NA	NA	NA	NA	NA	NA	NA	NA	NA	NA	NA	NA	NA	NA	NA	NA	NA	NA	NA	NA	NA	NA	NA	NA	NA	NA	NA	NA	NA	NA	NA	NA	NA	Wald ratio	1	0.00859836	0.0131842	0.514289	0.88707	TRUE	NA
ENSG00000083782	EPYC	NA	NA	NA	NA	NA	NA	NA	NA	NA	NA	NA	NA	NA	NA	NA	NA	NA	NA	NA	NA	NA	NA	NA	NA	NA	NA	NA	NA	NA	NA	NA	NA	NA	NA	NA	NA	NA	NA	NA	NA	NA	NA	NA	NA	NA	NA	NA	NA	Wald ratio	1	-0.00284182	0.0049914	0.569123	0.90607	TRUE	NA
ENSG00000083799	CYLD	Wald ratio	1	-0.0150203	0.0219528	0.493842	0.747035	TRUE	NA	Wald ratio	1	0.00842172	0.021302	0.692585	0.865833	TRUE	NA	NA	NA	NA	NA	NA	NA	NA	NA	NA	NA	NA	NA	NA	NA	NA	NA	Wald ratio	1	-0.00765675	0.0354125	0.828819	0.934978	TRUE	NA	NA	NA	NA	NA	NA	NA	NA	NA	Inverse variance weighted	2	-0.00133166	0.00281804	0.636535	0.928144	TRUE	NA
ENSG00000083814	ZNF671	NA	NA	NA	NA	NA	NA	NA	NA	NA	NA	NA	NA	NA	NA	NA	NA	NA	NA	NA	NA	NA	NA	NA	NA	NA	NA	NA	NA	NA	NA	NA	NA	Wald ratio	1	-0.0127177	0.0249127	0.609709	0.825405	TRUE	NA	NA	NA	NA	NA	NA	NA	NA	NA	NA	NA	NA	NA	NA	NA	NA	NA
ENSG00000083828	ZNF586	Wald ratio	1	-0.0048972	0.0075991	0.519287	0.762432	TRUE	NA	Wald ratio	1	-0.00802379	0.0124507	0.519287	0.760407	TRUE	NA	NA	NA	NA	NA	NA	NA	NA	NA	Wald ratio	1	0	0.00954299	1	1	TRUE	NA	Inverse variance weighted	2	-0.00778879	0.0101481	0.442777	0.708968	TRUE	NA	Wald ratio	1	0.00569715	0.00884041	0.519287	0.742058	TRUE	NA	Wald ratio	1	-0.00485481	0.00753332	0.519287	0.889459	TRUE	NA
ENSG00000083838	ZNF446	Wald ratio	1	0.00285135	0.0289522	0.921547	0.967482	TRUE	NA	NA	NA	NA	NA	NA	NA	NA	NA	NA	NA	NA	NA	NA	NA	NA	NA	NA	NA	NA	NA	NA	NA	NA	NA	Wald ratio	1	0.00361335	0.0366894	0.921547	0.972086	TRUE	NA	Wald ratio	1	-0.0428885	0.0147229	0.00357925	0.0283829	TRUE	0.0628961	NA	NA	NA	NA	NA	NA	NA	NA
ENSG00000083844	ZNF264	Wald ratio	1	-0.0179461	0.0224326	0.423711	0.694405	TRUE	NA	NA	NA	NA	NA	NA	NA	NA	NA	NA	NA	NA	NA	NA	NA	NA	NA	NA	NA	NA	NA	NA	NA	NA	NA	NA	NA	NA	NA	NA	NA	NA	NA	NA	NA	NA	NA	NA	NA	NA	NA	Wald ratio	1	-0.0196952	0.0109122	0.0710938	0.425474	TRUE	NA
ENSG00000083845	RPS5	Wald ratio	1	0.01348	0.0173935	0.43834	0.704768	TRUE	NA	Wald ratio	1	0.0356656	0.0212843	0.0938017	0.294991	TRUE	NA	NA	NA	NA	NA	NA	NA	NA	NA	NA	NA	NA	NA	NA	NA	NA	NA	Wald ratio	1	0.0487629	0.0268549	0.0694027	0.244194	TRUE	NA	NA	NA	NA	NA	NA	NA	NA	NA	Wald ratio	1	0.00113726	0.0123349	0.92654	0.986939	TRUE	NA
ENSG00000083857	FAT1	Wald ratio	1	-0.00278713	0.0282695	0.921463	0.967482	TRUE	NA	NA	NA	NA	NA	NA	NA	NA	NA	NA	NA	NA	NA	NA	NA	NA	NA	NA	NA	NA	NA	NA	NA	NA	NA	NA	NA	NA	NA	NA	NA	NA	NA	NA	NA	NA	NA	NA	NA	NA	NA	Wald ratio	1	0.0118158	0.00724064	0.102707	0.501733	TRUE	NA
ENSG00000083896	YTHDC1	NA	NA	NA	NA	NA	NA	NA	NA	NA	NA	NA	NA	NA	NA	NA	NA	NA	NA	NA	NA	NA	NA	NA	NA	NA	NA	NA	NA	NA	NA	NA	NA	Wald ratio	1	-0.052995	0.0297093	0.0744588	0.255746	TRUE	NA	Wald ratio	1	-0.00548227	0.0136226	0.687361	0.852861	TRUE	NA	NA	NA	NA	NA	NA	NA	NA	NA
ENSG00000083937	CHMP2B	NA	NA	NA	NA	NA	NA	NA	NA	Wald ratio	1	-0.00832145	0.0216358	0.700522	0.870237	TRUE	NA	NA	NA	NA	NA	NA	NA	NA	NA	NA	NA	NA	NA	NA	NA	NA	NA	Wald ratio	1	0.027786	0.0264629	0.293718	0.576616	TRUE	NA	NA	NA	NA	NA	NA	NA	NA	NA	Wald ratio	1	0.00916054	0.00872432	0.293718	0.753046	TRUE	NA
ENSG00000084070	SMAP2	NA	NA	NA	NA	NA	NA	NA	NA	NA	NA	NA	NA	NA	NA	NA	NA	NA	NA	NA	NA	NA	NA	NA	NA	NA	NA	NA	NA	NA	NA	NA	NA	Wald ratio	1	-0.07265	0.0496946	0.143761	0.390571	TRUE	NA	NA	NA	NA	NA	NA	NA	NA	NA	Wald ratio	1	0.00645874	0.0131758	0.623995	0.924685	TRUE	NA
ENSG00000084072	PPIE	NA	NA	NA	NA	NA	NA	NA	NA	NA	NA	NA	NA	NA	NA	NA	NA	Wald ratio	1	0.000820646	0.0053342	0.877731	0.945114	TRUE	NA	Wald ratio	1	0.00057479	0.00373613	0.877731	0.940512	TRUE	NA	Wald ratio	1	-0.0177299	0.0102501	0.0836786	0.276516	TRUE	NA	NA	NA	NA	NA	NA	NA	NA	NA	Wald ratio	1	0.0058473	0.0122793	0.633939	0.927892	TRUE	NA
ENSG00000084073	ZMPSTE24	NA	NA	NA	NA	NA	NA	NA	NA	NA	NA	NA	NA	NA	NA	NA	NA	NA	NA	NA	NA	NA	NA	NA	NA	NA	NA	NA	NA	NA	NA	NA	NA	NA	NA	NA	NA	NA	NA	NA	NA	NA	NA	NA	NA	NA	NA	NA	NA	Wald ratio	1	-0.0132956	0.0107387	0.215681	0.681199	TRUE	NA
ENSG00000084090	STARD7	Inverse variance weighted	3	-0.00485463	0.0267925	0.856215	0.944684	FALSE	NA	NA	NA	NA	NA	NA	NA	NA	NA	NA	NA	NA	NA	NA	NA	NA	NA	NA	NA	NA	NA	NA	NA	NA	NA	NA	NA	NA	NA	NA	NA	NA	NA	NA	NA	NA	NA	NA	NA	NA	NA	NA	NA	NA	NA	NA	NA	NA	NA
ENSG00000084092	NOA1	Wald ratio	1	0.00575484	0.0143871	0.689157	0.864059	TRUE	NA	Wald ratio	1	-0.0323211	0.021895	0.139893	0.37622	TRUE	NA	NA	NA	NA	NA	NA	NA	NA	NA	NA	NA	NA	NA	NA	NA	NA	NA	NA	NA	NA	NA	NA	NA	NA	NA	NA	NA	NA	NA	NA	NA	NA	NA	NA	NA	NA	NA	NA	NA	NA	NA
ENSG00000084093	REST	NA	NA	NA	NA	NA	NA	NA	NA	Wald ratio	1	-0.0250248	0.0181552	0.168086	0.41591	TRUE	NA	NA	NA	NA	NA	NA	NA	NA	NA	Wald ratio	1	-0.00798995	0.00798995	0.317311	0.577028	TRUE	NA	Wald ratio	1	-0.0347026	0.0251764	0.168086	0.423991	TRUE	NA	NA	NA	NA	NA	NA	NA	NA	NA	NA	NA	NA	NA	NA	NA	NA	NA
ENSG00000084110	HAL	NA	NA	NA	NA	NA	NA	NA	NA	NA	NA	NA	NA	NA	NA	NA	NA	NA	NA	NA	NA	NA	NA	NA	NA	NA	NA	NA	NA	NA	NA	NA	NA	NA	NA	NA	NA	NA	NA	NA	NA	NA	NA	NA	NA	NA	NA	NA	NA	Inverse variance weighted	2	-0.00700451	0.00669695	0.295596	0.754377	TRUE	NA
ENSG00000084112	SSH1	NA	NA	NA	NA	NA	NA	NA	NA	NA	NA	NA	NA	NA	NA	NA	NA	Wald ratio	1	0.042122	0.0169847	0.0131382	0.0737112	TRUE	0.0835894	NA	NA	NA	NA	NA	NA	NA	NA	NA	NA	NA	NA	NA	NA	NA	NA	NA	NA	NA	NA	NA	NA	NA	NA	NA	NA	NA	NA	NA	NA	NA	NA
ENSG00000084207	GSTP1	NA	NA	NA	NA	NA	NA	NA	NA	Inverse variance weighted	2	-0.00772889	0.0145999	0.596543	0.811502	TRUE	NA	Wald ratio	1	-0.00319255	0.00908649	0.725325	0.877352	TRUE	NA	NA	NA	NA	NA	NA	NA	NA	NA	Wald ratio	1	0.00603637	0.0186121	0.745693	0.903448	TRUE	NA	NA	NA	NA	NA	NA	NA	NA	NA	Wald ratio	1	0.00432808	0.00667245	0.516566	0.887779	TRUE	NA
ENSG00000084234	APLP2	NA	NA	NA	NA	NA	NA	NA	NA	NA	NA	NA	NA	NA	NA	NA	NA	NA	NA	NA	NA	NA	NA	NA	NA	NA	NA	NA	NA	NA	NA	NA	NA	Wald ratio	1	-0.0152134	0.0142255	0.284869	0.568584	TRUE	NA	NA	NA	NA	NA	NA	NA	NA	NA	NA	NA	NA	NA	NA	NA	NA	NA
ENSG00000084444	KIAA1467	Wald ratio	1	0.0240864	0.0230583	0.296214	0.585176	TRUE	NA	NA	NA	NA	NA	NA	NA	NA	NA	NA	NA	NA	NA	NA	NA	NA	NA	NA	NA	NA	NA	NA	NA	NA	NA	NA	NA	NA	NA	NA	NA	NA	NA	Wald ratio	1	0.00902529	0.011887	0.447697	0.696204	TRUE	NA	Wald ratio	1	0.0568617	0.0130832	1.38545e-05	0.000848419	TRUE	0.0928375
ENSG00000084463	WBP11	Wald ratio	1	0.0612086	0.0332275	0.0654598	0.239669	TRUE	NA	Wald ratio	1	-0.0284147	0.029204	0.330567	0.605013	TRUE	NA	NA	NA	NA	NA	NA	NA	NA	NA	NA	NA	NA	NA	NA	NA	NA	NA	Inverse variance weighted	2	-0.0511877	0.0407691	0.209278	0.479603	FALSE	NA	NA	NA	NA	NA	NA	NA	NA	NA	Wald ratio	1	0.0151385	0.00738348	0.0403338	0.317368	TRUE	0.110355
ENSG00000084623	EIF3I	Wald ratio	1	0.0558083	0.0499949	0.264303	0.549404	TRUE	NA	NA	NA	NA	NA	NA	NA	NA	NA	NA	NA	NA	NA	NA	NA	NA	NA	NA	NA	NA	NA	NA	NA	NA	NA	Wald ratio	1	-0.00164177	0.0320144	0.959101	0.987006	TRUE	NA	NA	NA	NA	NA	NA	NA	NA	NA	NA	NA	NA	NA	NA	NA	NA	NA
ENSG00000084628	NKAIN1	NA	NA	NA	NA	NA	NA	NA	NA	NA	NA	NA	NA	NA	NA	NA	NA	Wald ratio	1	-0.0051345	0.006846	0.453255	0.707402	TRUE	NA	NA	NA	NA	NA	NA	NA	NA	NA	Wald ratio	1	-0.00466863	0.0153398	0.760863	0.909449	TRUE	NA	NA	NA	NA	NA	NA	NA	NA	NA	Wald ratio	1	0.0118294	0.00699962	0.091028	0.476237	TRUE	NA
ENSG00000084636	COL16A1	NA	NA	NA	NA	NA	NA	NA	NA	NA	NA	NA	NA	NA	NA	NA	NA	Wald ratio	1	-0.013866	0.0128261	0.279661	0.553489	TRUE	NA	NA	NA	NA	NA	NA	NA	NA	NA	NA	NA	NA	NA	NA	NA	NA	NA	NA	NA	NA	NA	NA	NA	NA	NA	NA	NA	NA	NA	NA	NA	NA	NA
ENSG00000084674	APOB	Wald ratio	1	0.0105899	0.00962721	0.271332	0.556655	TRUE	NA	NA	NA	NA	NA	NA	NA	NA	NA	Wald ratio	1	0.000921914	0.00610768	0.88002	0.946315	TRUE	NA	NA	NA	NA	NA	NA	NA	NA	NA	Wald ratio	1	0.0282276	0.0188184	0.133614	0.371783	TRUE	NA	Wald ratio	1	-0.017364	0.0100177	0.0830364	0.26074	TRUE	NA	Wald ratio	1	-0.00225982	0.00734442	0.758316	0.959825	TRUE	NA
ENSG00000084676	NCOA1	NA	NA	NA	NA	NA	NA	NA	NA	NA	NA	NA	NA	NA	NA	NA	NA	NA	NA	NA	NA	NA	NA	NA	NA	Wald ratio	1	-0.0455769	0.0182308	0.0124193	0.0679499	TRUE	0.124745	Inverse variance weighted	2	-0.0286751	0.045395	0.527595	0.769155	FALSE	NA	NA	NA	NA	NA	NA	NA	NA	NA	NA	NA	NA	NA	NA	NA	NA	NA
ENSG00000084710	EFR3B	NA	NA	NA	NA	NA	NA	NA	NA	Wald ratio	1	-0.0173158	0.0228816	0.449196	0.708004	TRUE	NA	NA	NA	NA	NA	NA	NA	NA	NA	NA	NA	NA	NA	NA	NA	NA	NA	NA	NA	NA	NA	NA	NA	NA	NA	NA	NA	NA	NA	NA	NA	NA	NA	Wald ratio	1	-0.0436017	0.013981	0.00181685	0.0449025	TRUE	0.0314758
ENSG00000084731	KIF3C	Wald ratio	1	0.112483	0.0391244	0.00404027	0.033514	TRUE	0.103155	NA	NA	NA	NA	NA	NA	NA	NA	Wald ratio	1	-0.0485617	0.0319004	0.127936	0.357383	TRUE	NA	NA	NA	NA	NA	NA	NA	NA	NA	NA	NA	NA	NA	NA	NA	NA	NA	NA	NA	NA	NA	NA	NA	NA	NA	Wald ratio	1	-0.0508196	0.0136822	0.000203778	0.00825461	TRUE	0.073985
ENSG00000084733	RAB10	NA	NA	NA	NA	NA	NA	NA	NA	NA	NA	NA	NA	NA	NA	NA	NA	NA	NA	NA	NA	NA	NA	NA	NA	NA	NA	NA	NA	NA	NA	NA	NA	NA	NA	NA	NA	NA	NA	NA	NA	NA	NA	NA	NA	NA	NA	NA	NA	Wald ratio	1	-0.00352492	0.00718943	0.623928	0.924685	TRUE	NA
ENSG00000084734	GCKR	NA	NA	NA	NA	NA	NA	NA	NA	NA	NA	NA	NA	NA	NA	NA	NA	NA	NA	NA	NA	NA	NA	NA	NA	NA	NA	NA	NA	NA	NA	NA	NA	NA	NA	NA	NA	NA	NA	NA	NA	NA	NA	NA	NA	NA	NA	NA	NA	Wald ratio	1	0.00189547	0.0109582	0.862673	0.981048	TRUE	NA
ENSG00000084754	HADHA	NA	NA	NA	NA	NA	NA	NA	NA	NA	NA	NA	NA	NA	NA	NA	NA	NA	NA	NA	NA	NA	NA	NA	NA	NA	NA	NA	NA	NA	NA	NA	NA	NA	NA	NA	NA	NA	NA	NA	NA	NA	NA	NA	NA	NA	NA	NA	NA	Wald ratio	1	-0.0253083	0.0138512	0.0676756	0.414383	TRUE	NA
ENSG00000084764	MAPRE3	Inverse variance weighted	2	-0.0595678	0.0661864	0.36812	0.651875	FALSE	NA	NA	NA	NA	NA	NA	NA	NA	NA	NA	NA	NA	NA	NA	NA	NA	NA	NA	NA	NA	NA	NA	NA	NA	NA	Wald ratio	1	0.0953573	0.0209455	5.2979e-06	0.000128114	TRUE	0.0818998	NA	NA	NA	NA	NA	NA	NA	NA	Wald ratio	1	0.00788183	0.0131364	0.548506	0.898684	TRUE	NA
ENSG00000084774	CAD	NA	NA	NA	NA	NA	NA	NA	NA	Wald ratio	1	0.130146	0.046673	0.0052959	0.0406219	TRUE	0.103251	Wald ratio	1	0.0750499	0.0147419	3.56351e-07	8.709e-06	TRUE	0.246026	NA	NA	NA	NA	NA	NA	NA	NA	Inverse variance weighted	2	0.0463882	0.0668607	0.487806	0.743378	FALSE	NA	Wald ratio	1	-0.0561075	0.0107805	1.94472e-07	6.45769e-06	TRUE	0.0737575	Wald ratio	1	0.0360676	0.0121223	0.00292694	0.0628649	TRUE	0.110436
ENSG00000085063	CD59	Wald ratio	1	-0.00503386	0.0112522	0.654609	0.844938	TRUE	NA	Wald ratio	1	-0.00326294	0.0163147	0.841481	0.932745	TRUE	NA	Wald ratio	1	-0.00831272	0.0166254	0.617075	0.807908	TRUE	NA	NA	NA	NA	NA	NA	NA	NA	NA	Wald ratio	1	0.0080786	0.0161572	0.617075	0.827282	TRUE	NA	NA	NA	NA	NA	NA	NA	NA	NA	Wald ratio	1	0.00702885	0.0144276	0.626131	0.924756	TRUE	NA
ENSG00000085117	CD82	NA	NA	NA	NA	NA	NA	NA	NA	NA	NA	NA	NA	NA	NA	NA	NA	NA	NA	NA	NA	NA	NA	NA	NA	NA	NA	NA	NA	NA	NA	NA	NA	NA	NA	NA	NA	NA	NA	NA	NA	Wald ratio	1	0.00391648	0.00905686	0.665427	0.839168	TRUE	NA	Wald ratio	1	0.00946504	0.00656287	0.149243	0.592153	TRUE	NA
ENSG00000085231	TAF9	NA	NA	NA	NA	NA	NA	NA	NA	NA	NA	NA	NA	NA	NA	NA	NA	Wald ratio	1	0.0186802	0.0190953	0.327945	0.602491	TRUE	NA	NA	NA	NA	NA	NA	NA	NA	NA	NA	NA	NA	NA	NA	NA	NA	NA	NA	NA	NA	NA	NA	NA	NA	NA	NA	NA	NA	NA	NA	NA	NA	NA
ENSG00000085265	FCN1	NA	NA	NA	NA	NA	NA	NA	NA	NA	NA	NA	NA	NA	NA	NA	NA	NA	NA	NA	NA	NA	NA	NA	NA	NA	NA	NA	NA	NA	NA	NA	NA	NA	NA	NA	NA	NA	NA	NA	NA	NA	NA	NA	NA	NA	NA	NA	NA	Inverse variance weighted	3	-0.00266062	0.00418952	0.525386	0.891473	TRUE	NA
ENSG00000085274	MYNN	NA	NA	NA	NA	NA	NA	NA	NA	Wald ratio	1	0.0229509	0.0240984	0.340904	0.615638	TRUE	NA	NA	NA	NA	NA	NA	NA	NA	NA	NA	NA	NA	NA	NA	NA	NA	NA	NA	NA	NA	NA	NA	NA	NA	NA	NA	NA	NA	NA	NA	NA	NA	NA	Wald ratio	1	-0.0260799	0.0104132	0.0122623	0.161301	TRUE	0.054026
ENSG00000085365	SCAMP1	Wald ratio	1	0.104484	0.0356196	0.00335344	0.0286341	TRUE	0.0571997	NA	NA	NA	NA	NA	NA	NA	NA	Wald ratio	1	-0.0356314	0.029297	0.223903	0.493381	TRUE	NA	NA	NA	NA	NA	NA	NA	NA	NA	NA	NA	NA	NA	NA	NA	NA	NA	NA	NA	NA	NA	NA	NA	NA	NA	NA	NA	NA	NA	NA	NA	NA	NA
ENSG00000085377	PREP	NA	NA	NA	NA	NA	NA	NA	NA	NA	NA	NA	NA	NA	NA	NA	NA	NA	NA	NA	NA	NA	NA	NA	NA	Wald ratio	1	-0.00593531	0.0143437	0.679026	0.835765	TRUE	NA	NA	NA	NA	NA	NA	NA	NA	NA	NA	NA	NA	NA	NA	NA	NA	NA	NA	NA	NA	NA	NA	NA	NA	NA
ENSG00000085382	HACE1	Wald ratio	1	0.0701496	0.0225905	0.0019011	0.018526	TRUE	0.773136	NA	NA	NA	NA	NA	NA	NA	NA	NA	NA	NA	NA	NA	NA	NA	NA	NA	NA	NA	NA	NA	NA	NA	NA	Wald ratio	1	0.0356017	0.012789	0.00537288	0.0410547	TRUE	0.0498387	NA	NA	NA	NA	NA	NA	NA	NA	NA	NA	NA	NA	NA	NA	NA	NA
ENSG00000085415	SEH1L	Inverse variance weighted	2	-0.0321552	0.0262846	0.221199	0.496508	TRUE	NA	NA	NA	NA	NA	NA	NA	NA	NA	NA	NA	NA	NA	NA	NA	NA	NA	NA	NA	NA	NA	NA	NA	NA	NA	Wald ratio	1	0.0971882	0.0439344	0.0269583	0.131522	TRUE	0.062667	NA	NA	NA	NA	NA	NA	NA	NA	NA	NA	NA	NA	NA	NA	NA	NA
ENSG00000085433	WDR47	NA	NA	NA	NA	NA	NA	NA	NA	NA	NA	NA	NA	NA	NA	NA	NA	Inverse variance weighted	2	-0.00295902	0.0138357	0.83065	0.923107	TRUE	NA	NA	NA	NA	NA	NA	NA	NA	NA	Wald ratio	1	-0.03181	0.0360202	0.377173	0.654868	TRUE	NA	NA	NA	NA	NA	NA	NA	NA	NA	Inverse variance weighted	2	-0.00157799	0.0132029	0.904864	0.985109	FALSE	NA
ENSG00000085465	OVGP1	Wald ratio	1	-0.0082133	0.0189933	0.665427	0.850544	TRUE	NA	Wald ratio	1	-0.0104781	0.0193844	0.588824	0.805845	TRUE	NA	Wald ratio	1	-0.00861526	0.0172305	0.617075	0.807908	TRUE	NA	NA	NA	NA	NA	NA	NA	NA	NA	Wald ratio	1	-0.00776461	0.0143645	0.588824	0.81197	TRUE	NA	NA	NA	NA	NA	NA	NA	NA	NA	NA	NA	NA	NA	NA	NA	NA	NA
ENSG00000085491	SLC25A24	NA	NA	NA	NA	NA	NA	NA	NA	Wald ratio	1	-0.0491842	0.0283344	0.0825905	0.274971	TRUE	NA	NA	NA	NA	NA	NA	NA	NA	NA	NA	NA	NA	NA	NA	NA	NA	NA	NA	NA	NA	NA	NA	NA	NA	NA	NA	NA	NA	NA	NA	NA	NA	NA	Wald ratio	1	-0.000198696	0.00874264	0.981868	0.996016	TRUE	NA
ENSG00000085511	MAP3K4	NA	NA	NA	NA	NA	NA	NA	NA	Wald ratio	1	0.00546878	0.0248439	0.825773	0.927422	TRUE	NA	NA	NA	NA	NA	NA	NA	NA	NA	NA	NA	NA	NA	NA	NA	NA	NA	NA	NA	NA	NA	NA	NA	NA	NA	NA	NA	NA	NA	NA	NA	NA	NA	NA	NA	NA	NA	NA	NA	NA	NA
ENSG00000085514	PILRA	NA	NA	NA	NA	NA	NA	NA	NA	Inverse variance weighted	2	-0.0171708	0.0102801	0.094861	0.296654	FALSE	NA	Wald ratio	1	0.0135583	0.00497845	0.00646129	0.0424524	TRUE	0.0801993	NA	NA	NA	NA	NA	NA	NA	NA	Wald ratio	1	-0.0105399	0.00387013	0.00646129	0.0468066	TRUE	0.11897	Wald ratio	1	-0.026899	0.0103577	0.00940378	0.0589874	TRUE	0.0899803	Wald ratio	1	0.0125442	0.00457038	0.00605698	0.105308	TRUE	0.0498902
ENSG00000085644	ZNF213	Wald ratio	1	0.0785153	0.0257085	0.00225771	0.0210391	TRUE	0.0314866	Wald ratio	1	0.0228378	0.0152252	0.133614	0.364585	TRUE	NA	NA	NA	NA	NA	NA	NA	NA	NA	NA	NA	NA	NA	NA	NA	NA	NA	Inverse variance weighted	2	0.0288946	0.0678386	0.670158	0.862593	FALSE	NA	NA	NA	NA	NA	NA	NA	NA	NA	Wald ratio	1	-0.00757243	0.0102938	0.461955	0.860473	TRUE	NA
ENSG00000085719	CPNE3	NA	NA	NA	NA	NA	NA	NA	NA	Wald ratio	1	0.0195486	0.0212242	0.357023	0.62953	TRUE	NA	NA	NA	NA	NA	NA	NA	NA	NA	NA	NA	NA	NA	NA	NA	NA	NA	Inverse variance weighted	2	0.00861189	0.0114538	0.452124	0.716219	TRUE	NA	Wald ratio	1	-0.0667627	0.0355631	0.0604769	0.211768	TRUE	NA	Wald ratio	1	0.0137483	0.0041763	0.000994879	0.028456	TRUE	0.0593924
ENSG00000085721	RRN3	Wald ratio	1	0.0339339	0.026364	0.198049	0.465579	TRUE	NA	NA	NA	NA	NA	NA	NA	NA	NA	Wald ratio	1	0.076175	0.0138824	4.08402e-08	1.27913e-06	TRUE	0.93684	NA	NA	NA	NA	NA	NA	NA	NA	Wald ratio	1	0.0177572	0.0347588	0.609442	0.825381	TRUE	NA	Wald ratio	1	0.0026311	0.0160497	0.869783	0.940406	TRUE	NA	Wald ratio	1	-0.0122618	0.00952647	0.198049	0.659527	TRUE	NA
ENSG00000085733	CTTN	Wald ratio	1	0.030364	0.0211749	0.151583	0.400363	TRUE	NA	Wald ratio	1	-0.028968	0.0190237	0.127827	0.356608	TRUE	NA	NA	NA	NA	NA	NA	NA	NA	NA	NA	NA	NA	NA	NA	NA	NA	NA	Wald ratio	1	-0.0567291	0.0383755	0.139338	0.383248	TRUE	NA	NA	NA	NA	NA	NA	NA	NA	NA	Wald ratio	1	0.0309308	0.0144988	0.0328974	0.286511	TRUE	0.0507265
ENSG00000085741	WNT11	Wald ratio	1	-0.0298846	0.0272282	0.272396	0.55799	TRUE	NA	NA	NA	NA	NA	NA	NA	NA	NA	NA	NA	NA	NA	NA	NA	NA	NA	Wald ratio	1	-0.0104041	0.0104873	0.321167	0.583703	TRUE	NA	NA	NA	NA	NA	NA	NA	NA	NA	NA	NA	NA	NA	NA	NA	NA	NA	Wald ratio	1	-0.0175587	0.0119318	0.141131	0.579347	TRUE	NA
ENSG00000085760	MTIF2	Wald ratio	1	0.0446145	0.0199766	0.025527	0.128022	TRUE	0.070913	Inverse variance weighted	2	-0.0348086	0.0641509	0.587402	0.805522	FALSE	NA	NA	NA	NA	NA	NA	NA	NA	NA	NA	NA	NA	NA	NA	NA	NA	NA	NA	NA	NA	NA	NA	NA	NA	NA	NA	NA	NA	NA	NA	NA	NA	NA	Wald ratio	1	-0.0378722	0.0135023	0.00503356	0.0920165	TRUE	0.115636
ENSG00000085788	DDHD2	NA	NA	NA	NA	NA	NA	NA	NA	Wald ratio	1	0.0197267	0.0201854	0.328434	0.605013	TRUE	NA	NA	NA	NA	NA	NA	NA	NA	NA	NA	NA	NA	NA	NA	NA	NA	NA	Wald ratio	1	-0.0146706	0.0210278	0.485381	0.741904	TRUE	NA	Wald ratio	1	-0.00746103	0.0109429	0.495354	0.729035	TRUE	NA	Wald ratio	1	0.0152029	0.0161047	0.34517	0.792585	TRUE	NA
ENSG00000085831	TTC39A	NA	NA	NA	NA	NA	NA	NA	NA	NA	NA	NA	NA	NA	NA	NA	NA	Wald ratio	1	-0.0913272	0.0244923	0.000192383	0.00229863	TRUE	0.0974368	NA	NA	NA	NA	NA	NA	NA	NA	Inverse variance weighted	2	0.00155719	0.0301744	0.958842	0.987006	FALSE	NA	Wald ratio	1	0.0702683	0.0176834	7.07694e-05	0.0011325	TRUE	0.0750905	Wald ratio	1	0.0476278	0.0118489	5.82951e-05	0.00294221	TRUE	0.0628189
ENSG00000085832	EPS15	Wald ratio	1	0.0147233	0.00664149	0.0266321	0.131721	TRUE	0.124124	Wald ratio	1	0.03647	0.0164511	0.0266321	0.131813	TRUE	0.0800815	NA	NA	NA	NA	NA	NA	NA	NA	Wald ratio	1	-0.0288124	0.0129969	0.0266321	0.118204	TRUE	0.104601	Wald ratio	1	0.0205819	0.00934531	0.0276384	0.133671	TRUE	0.142805	Wald ratio	1	-0.0256088	0.0115518	0.0266321	0.123578	TRUE	0.0728203	Wald ratio	1	0.024562	0.0110796	0.0266321	0.258972	TRUE	0.0507943
ENSG00000085840	ORC1	NA	NA	NA	NA	NA	NA	NA	NA	Wald ratio	1	-0.0121084	0.0175767	0.490893	0.739784	TRUE	NA	NA	NA	NA	NA	NA	NA	NA	NA	NA	NA	NA	NA	NA	NA	NA	NA	NA	NA	NA	NA	NA	NA	NA	NA	NA	NA	NA	NA	NA	NA	NA	NA	NA	NA	NA	NA	NA	NA	NA	NA
ENSG00000085871	MGST2	NA	NA	NA	NA	NA	NA	NA	NA	NA	NA	NA	NA	NA	NA	NA	NA	NA	NA	NA	NA	NA	NA	NA	NA	NA	NA	NA	NA	NA	NA	NA	NA	NA	NA	NA	NA	NA	NA	NA	NA	NA	NA	NA	NA	NA	NA	NA	NA	Wald ratio	1	0.0143006	0.0127462	0.261883	0.726795	TRUE	NA
ENSG00000085978	ATG16L1	Wald ratio	1	0.0523433	0.0164384	0.00145149	0.0151451	TRUE	0.0885958	Wald ratio	1	0.0340193	0.0212004	0.108571	0.322774	TRUE	NA	NA	NA	NA	NA	NA	NA	NA	NA	Wald ratio	1	0.042549	0.0130392	0.00110178	0.0103469	TRUE	0.206763	Wald ratio	1	-0.13834	0.0316315	1.22274e-05	0.000260321	TRUE	0.999529	NA	NA	NA	NA	NA	NA	NA	NA	Inverse variance weighted	2	0.00193918	0.00915786	0.832302	0.973024	TRUE	NA
ENSG00000085982	USP40	Wald ratio	1	0.0326642	0.00933261	0.000465258	0.00591692	TRUE	0.0972936	Wald ratio	1	-0.0455403	0.0130807	0.000498648	0.00578478	TRUE	0.0813752	Wald ratio	1	0.0162062	0.011469	0.157643	0.405764	TRUE	NA	Wald ratio	1	0.0343731	0.00987311	0.000498648	0.00537242	TRUE	0.0647913	NA	NA	NA	NA	NA	NA	NA	NA	Wald ratio	1	0.0254915	0.00732201	0.000498648	0.0057972	TRUE	0.153544	Wald ratio	1	-0.0268097	0.00770066	0.000498648	0.0165421	TRUE	0.0686244
ENSG00000085998	POMGNT1	NA	NA	NA	NA	NA	NA	NA	NA	Wald ratio	1	0.0238616	0.0322454	0.4593	0.716972	TRUE	NA	NA	NA	NA	NA	NA	NA	NA	NA	NA	NA	NA	NA	NA	NA	NA	NA	Wald ratio	1	0.146891	0.028816	3.44058e-07	1.17499e-05	TRUE	0.775966	Wald ratio	1	0.0612871	0.0190834	0.00132026	0.0132318	TRUE	0.155985	NA	NA	NA	NA	NA	NA	NA	NA
ENSG00000085999	RAD54L	NA	NA	NA	NA	NA	NA	NA	NA	NA	NA	NA	NA	NA	NA	NA	NA	Wald ratio	1	0.00218346	0.0104321	0.834212	0.923214	TRUE	NA	NA	NA	NA	NA	NA	NA	NA	NA	Wald ratio	1	0.00821502	0.0174258	0.637335	0.842576	TRUE	NA	NA	NA	NA	NA	NA	NA	NA	NA	NA	NA	NA	NA	NA	NA	NA	NA
ENSG00000086015	MAST2	Wald ratio	1	0.108048	0.0182547	3.24065e-09	1.87196e-07	TRUE	0.589823	NA	NA	NA	NA	NA	NA	NA	NA	NA	NA	NA	NA	NA	NA	NA	NA	NA	NA	NA	NA	NA	NA	NA	NA	Wald ratio	1	-0.018854	0.0197967	0.340904	0.622918	TRUE	NA	NA	NA	NA	NA	NA	NA	NA	NA	Wald ratio	1	-0.00220992	0.0158378	0.889027	0.983326	TRUE	NA
ENSG00000086061	DNAJA1	Wald ratio	1	0.0569743	0.0346229	0.0998524	0.311884	TRUE	NA	NA	NA	NA	NA	NA	NA	NA	NA	NA	NA	NA	NA	NA	NA	NA	NA	NA	NA	NA	NA	NA	NA	NA	NA	NA	NA	NA	NA	NA	NA	NA	NA	NA	NA	NA	NA	NA	NA	NA	NA	NA	NA	NA	NA	NA	NA	NA	NA
ENSG00000086062	B4GALT1	Wald ratio	1	-0.0111606	0.017857	0.531971	0.770561	TRUE	NA	Wald ratio	1	0.0124544	0.0352483	0.723839	0.881839	TRUE	NA	NA	NA	NA	NA	NA	NA	NA	NA	NA	NA	NA	NA	NA	NA	NA	NA	Wald ratio	1	0.0248132	0.0122455	0.0427324	0.179508	TRUE	0.0762524	NA	NA	NA	NA	NA	NA	NA	NA	Wald ratio	1	0.000337754	0.0131724	0.979544	0.996016	TRUE	NA
ENSG00000086102	NFX1	Wald ratio	1	0.00825151	0.033006	0.802587	0.921347	TRUE	NA	Wald ratio	1	0.0095123	0.0271101	0.72568	0.882128	TRUE	NA	NA	NA	NA	NA	NA	NA	NA	NA	NA	NA	NA	NA	NA	NA	NA	NA	Wald ratio	1	0.0245834	0.0386311	0.524539	0.768755	TRUE	NA	NA	NA	NA	NA	NA	NA	NA	NA	Wald ratio	1	0.00222274	0.00653746	0.733857	0.952531	TRUE	NA
ENSG00000086159	AQP6	NA	NA	NA	NA	NA	NA	NA	NA	NA	NA	NA	NA	NA	NA	NA	NA	NA	NA	NA	NA	NA	NA	NA	NA	NA	NA	NA	NA	NA	NA	NA	NA	NA	NA	NA	NA	NA	NA	NA	NA	NA	NA	NA	NA	NA	NA	NA	NA	Wald ratio	1	0.00394488	0.00693118	0.569255	0.906082	TRUE	NA
ENSG00000086189	DIMT1	NA	NA	NA	NA	NA	NA	NA	NA	NA	NA	NA	NA	NA	NA	NA	NA	NA	NA	NA	NA	NA	NA	NA	NA	NA	NA	NA	NA	NA	NA	NA	NA	NA	NA	NA	NA	NA	NA	NA	NA	Wald ratio	1	0.00152009	0.0180239	0.932788	0.96795	TRUE	NA	NA	NA	NA	NA	NA	NA	NA	NA
ENSG00000086200	IPO11	NA	NA	NA	NA	NA	NA	NA	NA	NA	NA	NA	NA	NA	NA	NA	NA	NA	NA	NA	NA	NA	NA	NA	NA	NA	NA	NA	NA	NA	NA	NA	NA	Wald ratio	1	-0.0444344	0.0213944	0.0378087	0.166235	TRUE	0.0147001	NA	NA	NA	NA	NA	NA	NA	NA	Wald ratio	1	-0.0081359	0.0121046	0.5015	0.879284	TRUE	NA
ENSG00000086205	FOLH1	Wald ratio	1	-0.0257357	0.018452	0.163095	0.415715	TRUE	NA	NA	NA	NA	NA	NA	NA	NA	NA	NA	NA	NA	NA	NA	NA	NA	NA	NA	NA	NA	NA	NA	NA	NA	NA	NA	NA	NA	NA	NA	NA	NA	NA	NA	NA	NA	NA	NA	NA	NA	NA	NA	NA	NA	NA	NA	NA	NA	NA
ENSG00000086232	EIF2AK1	Wald ratio	1	0.0197263	0.0192452	0.305363	0.593964	TRUE	NA	Wald ratio	1	0.0259307	0.0252982	0.305363	0.583701	TRUE	NA	NA	NA	NA	NA	NA	NA	NA	NA	NA	NA	NA	NA	NA	NA	NA	NA	Inverse variance weighted	2	0.026558	0.014667	0.0701827	0.246213	TRUE	NA	NA	NA	NA	NA	NA	NA	NA	NA	NA	NA	NA	NA	NA	NA	NA	NA
ENSG00000086288	NME8	Wald ratio	1	-0.000622993	0.0198112	0.974913	0.989042	TRUE	NA	Wald ratio	1	-0.0141673	0.0134408	0.291858	0.572603	TRUE	NA	NA	NA	NA	NA	NA	NA	NA	NA	NA	NA	NA	NA	NA	NA	NA	NA	NA	NA	NA	NA	NA	NA	NA	NA	NA	NA	NA	NA	NA	NA	NA	NA	Wald ratio	1	0.00873109	0.00721703	0.226359	0.694264	TRUE	NA
ENSG00000086289	EPDR1	Wald ratio	1	0.0298157	0.0149078	0.0455003	0.187818	TRUE	0.0354865	Wald ratio	1	0.0313719	0.0156859	0.0455003	0.186776	TRUE	0.0403172	NA	NA	NA	NA	NA	NA	NA	NA	NA	NA	NA	NA	NA	NA	NA	NA	Wald ratio	1	0.0282587	0.0315832	0.370928	0.648176	TRUE	NA	NA	NA	NA	NA	NA	NA	NA	NA	Inverse variance weighted	2	0.00672606	0.0115501	0.56034	0.903709	FALSE	NA
ENSG00000086300	SNX10	NA	NA	NA	NA	NA	NA	NA	NA	NA	NA	NA	NA	NA	NA	NA	NA	NA	NA	NA	NA	NA	NA	NA	NA	NA	NA	NA	NA	NA	NA	NA	NA	NA	NA	NA	NA	NA	NA	NA	NA	Wald ratio	1	0.0534513	0.0207866	0.010128	0.0625698	TRUE	0.111771	Wald ratio	1	0.014556	0.0122917	0.23633	0.704751	TRUE	NA
ENSG00000086475	SEPHS1	Wald ratio	1	-0.00124436	0.014725	0.932653	0.973858	TRUE	NA	Wald ratio	1	-0.00328875	0.0259446	0.89913	0.957559	TRUE	NA	NA	NA	NA	NA	NA	NA	NA	NA	NA	NA	NA	NA	NA	NA	NA	NA	Wald ratio	1	0.0506598	0.0337732	0.133614	0.371783	TRUE	NA	NA	NA	NA	NA	NA	NA	NA	NA	NA	NA	NA	NA	NA	NA	NA	NA
ENSG00000086504	MRPL28	NA	NA	NA	NA	NA	NA	NA	NA	Wald ratio	1	0.0913759	0.0365	0.012299	0.0762536	TRUE	0.409907	NA	NA	NA	NA	NA	NA	NA	NA	NA	NA	NA	NA	NA	NA	NA	NA	Inverse variance weighted	2	0.1345	0.0297863	6.31635e-06	0.000148706	TRUE	0.631303	NA	NA	NA	NA	NA	NA	NA	NA	Wald ratio	1	0.0859543	0.0145118	3.15973e-09	5.33153e-07	TRUE	0.10764
ENSG00000086506	HBQ1	NA	NA	NA	NA	NA	NA	NA	NA	NA	NA	NA	NA	NA	NA	NA	NA	NA	NA	NA	NA	NA	NA	NA	NA	NA	NA	NA	NA	NA	NA	NA	NA	NA	NA	NA	NA	NA	NA	NA	NA	NA	NA	NA	NA	NA	NA	NA	NA	Wald ratio	1	0.0198459	0.0101893	0.0514494	0.361177	TRUE	NA
ENSG00000086544	ITPKC	Wald ratio	1	-0.108654	0.0235098	3.80752e-06	9.97549e-05	TRUE	0.0929743	Inverse variance weighted	2	0.0568141	0.0293586	0.0529691	0.208298	FALSE	NA	NA	NA	NA	NA	NA	NA	NA	NA	Inverse variance weighted	2	-0.0463006	0.018214	0.0110211	0.0620258	FALSE	0.0743392	Wald ratio	1	0.10331	0.0246611	2.79953e-05	0.000531149	TRUE	0.116897	Wald ratio	1	0.0656227	0.0175945	0.000191685	0.00265318	TRUE	0.0605627	Wald ratio	1	0.0342085	0.00966193	0.000399308	0.0138952	TRUE	0.0529878
ENSG00000086548	CEACAM6	NA	NA	NA	NA	NA	NA	NA	NA	NA	NA	NA	NA	NA	NA	NA	NA	NA	NA	NA	NA	NA	NA	NA	NA	NA	NA	NA	NA	NA	NA	NA	NA	NA	NA	NA	NA	NA	NA	NA	NA	NA	NA	NA	NA	NA	NA	NA	NA	Wald ratio	1	0.0402747	0.0119628	0.000760826	0.0232956	TRUE	0.0619429
ENSG00000086570	FAT2	NA	NA	NA	NA	NA	NA	NA	NA	Wald ratio	1	0.0214627	0.0153021	0.160737	0.405972	TRUE	NA	NA	NA	NA	NA	NA	NA	NA	NA	NA	NA	NA	NA	NA	NA	NA	NA	NA	NA	NA	NA	NA	NA	NA	NA	NA	NA	NA	NA	NA	NA	NA	NA	Wald ratio	1	0.0122269	0.0140794	0.385164	0.816858	TRUE	NA
ENSG00000086589	RBM22	NA	NA	NA	NA	NA	NA	NA	NA	NA	NA	NA	NA	NA	NA	NA	NA	NA	NA	NA	NA	NA	NA	NA	NA	NA	NA	NA	NA	NA	NA	NA	NA	NA	NA	NA	NA	NA	NA	NA	NA	NA	NA	NA	NA	NA	NA	NA	NA	Wald ratio	1	-0.00288865	0.00872873	0.740693	0.953888	TRUE	NA
ENSG00000086598	TMED2	Wald ratio	1	-0.0747028	0.0284582	0.0086649	0.0584713	TRUE	0.514439	Wald ratio	1	0.020352	0.0266682	0.445369	0.705546	TRUE	NA	NA	NA	NA	NA	NA	NA	NA	NA	NA	NA	NA	NA	NA	NA	NA	NA	Wald ratio	1	-0.112375	0.0428095	0.0086649	0.0579994	TRUE	0.042444	NA	NA	NA	NA	NA	NA	NA	NA	NA	NA	NA	NA	NA	NA	NA	NA
ENSG00000086619	ERO1LB	Wald ratio	1	-0.0259657	0.0110865	0.0191753	0.105492	TRUE	0.742149	Wald ratio	1	-0.0433444	0.00871035	6.48478e-07	1.9457e-05	TRUE	0.856918	Wald ratio	1	-0.050922	0.00986327	2.43295e-07	6.38106e-06	TRUE	0.670982	Wald ratio	1	0.0535547	0.0102384	1.68806e-07	5.59015e-06	TRUE	0.555053	Inverse variance weighted	2	-0.0385552	0.00787988	9.93789e-07	3.0458e-05	TRUE	0.891712	NA	NA	NA	NA	NA	NA	NA	NA	Wald ratio	1	0.0355496	0.00673027	1.27745e-07	1.49062e-05	TRUE	0.62788
ENSG00000086666	ZFAND6	Wald ratio	1	0.0693752	0.0366812	0.0585837	0.22363	TRUE	NA	NA	NA	NA	NA	NA	NA	NA	NA	NA	NA	NA	NA	NA	NA	NA	NA	NA	NA	NA	NA	NA	NA	NA	NA	Inverse variance weighted	2	-0.0467685	0.0180875	0.00971853	0.063339	TRUE	0.0312154	NA	NA	NA	NA	NA	NA	NA	NA	NA	NA	NA	NA	NA	NA	NA	NA
ENSG00000086696	HSD17B2	NA	NA	NA	NA	NA	NA	NA	NA	NA	NA	NA	NA	NA	NA	NA	NA	NA	NA	NA	NA	NA	NA	NA	NA	NA	NA	NA	NA	NA	NA	NA	NA	NA	NA	NA	NA	NA	NA	NA	NA	NA	NA	NA	NA	NA	NA	NA	NA	Wald ratio	1	-0.0326121	0.0124358	0.00873003	0.130417	TRUE	0.10485
ENSG00000086730	LAT2	NA	NA	NA	NA	NA	NA	NA	NA	NA	NA	NA	NA	NA	NA	NA	NA	NA	NA	NA	NA	NA	NA	NA	NA	NA	NA	NA	NA	NA	NA	NA	NA	NA	NA	NA	NA	NA	NA	NA	NA	Wald ratio	1	0.0466408	0.0240325	0.0522897	0.194141	TRUE	NA	NA	NA	NA	NA	NA	NA	NA	NA
ENSG00000086827	ZW10	NA	NA	NA	NA	NA	NA	NA	NA	NA	NA	NA	NA	NA	NA	NA	NA	NA	NA	NA	NA	NA	NA	NA	NA	NA	NA	NA	NA	NA	NA	NA	NA	Wald ratio	1	0.0481232	0.0290155	0.0972092	0.304397	TRUE	NA	NA	NA	NA	NA	NA	NA	NA	NA	NA	NA	NA	NA	NA	NA	NA	NA
ENSG00000086848	ALG9	NA	NA	NA	NA	NA	NA	NA	NA	NA	NA	NA	NA	NA	NA	NA	NA	NA	NA	NA	NA	NA	NA	NA	NA	NA	NA	NA	NA	NA	NA	NA	NA	NA	NA	NA	NA	NA	NA	NA	NA	NA	NA	NA	NA	NA	NA	NA	NA	Wald ratio	1	0.00465458	0.0100073	0.641848	0.929409	TRUE	NA
ENSG00000086967	MYBPC2	NA	NA	NA	NA	NA	NA	NA	NA	NA	NA	NA	NA	NA	NA	NA	NA	NA	NA	NA	NA	NA	NA	NA	NA	NA	NA	NA	NA	NA	NA	NA	NA	Wald ratio	1	-0.00290404	0.0203283	0.886403	0.957343	TRUE	NA	NA	NA	NA	NA	NA	NA	NA	NA	NA	NA	NA	NA	NA	NA	NA	NA
ENSG00000086991	NOX4	NA	NA	NA	NA	NA	NA	NA	NA	NA	NA	NA	NA	NA	NA	NA	NA	NA	NA	NA	NA	NA	NA	NA	NA	NA	NA	NA	NA	NA	NA	NA	NA	NA	NA	NA	NA	NA	NA	NA	NA	NA	NA	NA	NA	NA	NA	NA	NA	Wald ratio	1	0.00810939	0.00899259	0.367171	0.804449	TRUE	NA
ENSG00000087008	ACOX3	Wald ratio	1	-0.00515451	0.0105667	0.625688	0.828212	TRUE	NA	NA	NA	NA	NA	NA	NA	NA	NA	NA	NA	NA	NA	NA	NA	NA	NA	NA	NA	NA	NA	NA	NA	NA	NA	NA	NA	NA	NA	NA	NA	NA	NA	Wald ratio	1	0.00494351	0.0101342	0.625688	0.816191	TRUE	NA	Wald ratio	1	0.00366036	0.0134213	0.785063	0.964984	TRUE	NA
ENSG00000087053	MTMR2	Wald ratio	1	0.0367126	0.0323421	0.256319	0.541069	TRUE	NA	NA	NA	NA	NA	NA	NA	NA	NA	Wald ratio	1	0.00499856	0.0187446	0.789726	0.906962	TRUE	NA	NA	NA	NA	NA	NA	NA	NA	NA	NA	NA	NA	NA	NA	NA	NA	NA	NA	NA	NA	NA	NA	NA	NA	NA	Wald ratio	1	-0.0190901	0.0143795	0.184315	0.641575	TRUE	NA
ENSG00000087074	PPP1R15A	NA	NA	NA	NA	NA	NA	NA	NA	NA	NA	NA	NA	NA	NA	NA	NA	NA	NA	NA	NA	NA	NA	NA	NA	Wald ratio	1	-0.0142874	0.0127834	0.263718	0.519835	TRUE	NA	Wald ratio	1	0.00464652	0.0226518	0.837472	0.93791	TRUE	NA	NA	NA	NA	NA	NA	NA	NA	NA	Wald ratio	1	0.00774378	0.0103042	0.452343	0.855377	TRUE	NA
ENSG00000087076	HSD17B14	NA	NA	NA	NA	NA	NA	NA	NA	Wald ratio	1	-0.00758288	0.00802893	0.344943	0.617261	TRUE	NA	NA	NA	NA	NA	NA	NA	NA	NA	NA	NA	NA	NA	NA	NA	NA	NA	Wald ratio	1	-0.00510977	0.0289554	0.859924	0.946696	TRUE	NA	Wald ratio	1	-0.0100779	0.0105948	0.341493	0.605499	TRUE	NA	NA	NA	NA	NA	NA	NA	NA	NA
ENSG00000087077	TRIP6	Wald ratio	1	0.0016289	0.0200898	0.935377	0.973975	TRUE	NA	Wald ratio	1	0.00248631	0.0229984	0.91391	0.963837	TRUE	NA	NA	NA	NA	NA	NA	NA	NA	NA	Wald ratio	1	0.0201887	0.0133556	0.130629	0.345052	TRUE	NA	Wald ratio	1	-0.00431867	0.0228272	0.849945	0.943043	TRUE	NA	NA	NA	NA	NA	NA	NA	NA	NA	Wald ratio	1	0.017235	0.00929784	0.063788	0.40131	TRUE	NA
ENSG00000087085	ACHE	Inverse variance weighted	2	-0.0159902	0.0368066	0.66397	0.850544	FALSE	NA	Wald ratio	1	-0.0465998	0.0121677	0.000128254	0.00188249	TRUE	0.0611448	NA	NA	NA	NA	NA	NA	NA	NA	Wald ratio	1	0.0124104	0.00637758	0.0516612	0.189425	TRUE	NA	NA	NA	NA	NA	NA	NA	NA	NA	Wald ratio	1	0.0476578	0.0127995	0.000196554	0.00270194	TRUE	0.0706849	Wald ratio	1	-0.0274901	0.0126791	0.0301479	0.273747	TRUE	0.0493134
ENSG00000087086	FTL	NA	NA	NA	NA	NA	NA	NA	NA	Wald ratio	1	-0.0973565	0.0262933	0.000213315	0.00295125	TRUE	0.573807	NA	NA	NA	NA	NA	NA	NA	NA	NA	NA	NA	NA	NA	NA	NA	NA	NA	NA	NA	NA	NA	NA	NA	NA	NA	NA	NA	NA	NA	NA	NA	NA	Wald ratio	1	-0.00562895	0.0098887	0.5692	0.906082	TRUE	NA
ENSG00000087087	SRRT	Wald ratio	1	-0.0398713	0.0217963	0.0673594	0.242914	TRUE	NA	Wald ratio	1	-0.108377	0.0278187	9.78617e-05	0.00151372	TRUE	0.0785328	NA	NA	NA	NA	NA	NA	NA	NA	Wald ratio	1	0.0517659	0.0135167	0.000128254	0.00170607	TRUE	0.0582831	Wald ratio	1	-0.0331643	0.038616	0.390438	0.665335	TRUE	NA	NA	NA	NA	NA	NA	NA	NA	NA	NA	NA	NA	NA	NA	NA	NA	NA
ENSG00000087088	BAX	NA	NA	NA	NA	NA	NA	NA	NA	NA	NA	NA	NA	NA	NA	NA	NA	NA	NA	NA	NA	NA	NA	NA	NA	NA	NA	NA	NA	NA	NA	NA	NA	NA	NA	NA	NA	NA	NA	NA	NA	NA	NA	NA	NA	NA	NA	NA	NA	Wald ratio	1	0.00172808	0.00518423	0.738883	0.952964	TRUE	NA
ENSG00000087111	PIGS	NA	NA	NA	NA	NA	NA	NA	NA	NA	NA	NA	NA	NA	NA	NA	NA	NA	NA	NA	NA	NA	NA	NA	NA	NA	NA	NA	NA	NA	NA	NA	NA	NA	NA	NA	NA	NA	NA	NA	NA	NA	NA	NA	NA	NA	NA	NA	NA	Wald ratio	1	0.0157913	0.0142507	0.267815	0.732347	TRUE	NA
ENSG00000087116	ADAMTS2	NA	NA	NA	NA	NA	NA	NA	NA	NA	NA	NA	NA	NA	NA	NA	NA	NA	NA	NA	NA	NA	NA	NA	NA	NA	NA	NA	NA	NA	NA	NA	NA	NA	NA	NA	NA	NA	NA	NA	NA	NA	NA	NA	NA	NA	NA	NA	NA	Inverse variance weighted	2	0.00448754	0.0131173	0.732269	0.952531	FALSE	NA
ENSG00000087128	TMPRSS11E	NA	NA	NA	NA	NA	NA	NA	NA	NA	NA	NA	NA	NA	NA	NA	NA	NA	NA	NA	NA	NA	NA	NA	NA	NA	NA	NA	NA	NA	NA	NA	NA	NA	NA	NA	NA	NA	NA	NA	NA	NA	NA	NA	NA	NA	NA	NA	NA	Wald ratio	1	0.0146776	0.00750721	0.0505679	0.3587	TRUE	NA
ENSG00000087157	PGS1	NA	NA	NA	NA	NA	NA	NA	NA	NA	NA	NA	NA	NA	NA	NA	NA	Inverse variance weighted	2	0.00985867	0.00693186	0.154961	0.403476	TRUE	NA	Wald ratio	1	-0.00390092	0.0138483	0.778181	0.892511	TRUE	NA	Wald ratio	1	0.13667	0.0259202	1.34411e-07	5.1588e-06	TRUE	0.0758358	NA	NA	NA	NA	NA	NA	NA	NA	Wald ratio	1	0.0115707	0.0159098	0.467059	0.863367	TRUE	NA
ENSG00000087191	PSMC5	Wald ratio	1	0.0516001	0.0190369	0.00671765	0.048948	TRUE	0.0667283	Wald ratio	1	0.0620291	0.0228845	0.00671765	0.0483037	TRUE	0.16118	Wald ratio	1	-0.0794086	0.0207848	0.000133174	0.00167821	TRUE	0.0877332	NA	NA	NA	NA	NA	NA	NA	NA	Wald ratio	1	-0.0881549	0.0341825	0.00991019	0.0639804	TRUE	0.18088	Wald ratio	1	-0.0385152	0.0142095	0.00671765	0.0461123	TRUE	0.116714	Wald ratio	1	0.0245208	0.0112507	0.0292955	0.269873	TRUE	0.0447474
ENSG00000087206	UIMC1	Wald ratio	1	-0.0469465	0.0389556	0.228154	0.504442	TRUE	NA	NA	NA	NA	NA	NA	NA	NA	NA	NA	NA	NA	NA	NA	NA	NA	NA	NA	NA	NA	NA	NA	NA	NA	NA	NA	NA	NA	NA	NA	NA	NA	NA	NA	NA	NA	NA	NA	NA	NA	NA	Wald ratio	1	-0.017996	0.014291	0.207937	0.672418	TRUE	NA
ENSG00000087237	CETP	Wald ratio	1	-0.0185462	0.0132473	0.161513	0.413221	TRUE	NA	NA	NA	NA	NA	NA	NA	NA	NA	NA	NA	NA	NA	NA	NA	NA	NA	NA	NA	NA	NA	NA	NA	NA	NA	Wald ratio	1	0.0220512	0.0169624	0.193601	0.459014	TRUE	NA	Wald ratio	1	-0.0146871	0.00995736	0.140213	0.360227	TRUE	NA	NA	NA	NA	NA	NA	NA	NA	NA
ENSG00000087245	MMP2	NA	NA	NA	NA	NA	NA	NA	NA	NA	NA	NA	NA	NA	NA	NA	NA	NA	NA	NA	NA	NA	NA	NA	NA	NA	NA	NA	NA	NA	NA	NA	NA	NA	NA	NA	NA	NA	NA	NA	NA	NA	NA	NA	NA	NA	NA	NA	NA	Inverse variance weighted	2	-0.00545557	0.00454904	0.23042	0.699499	TRUE	NA
ENSG00000087250	MT3	NA	NA	NA	NA	NA	NA	NA	NA	NA	NA	NA	NA	NA	NA	NA	NA	NA	NA	NA	NA	NA	NA	NA	NA	NA	NA	NA	NA	NA	NA	NA	NA	NA	NA	NA	NA	NA	NA	NA	NA	NA	NA	NA	NA	NA	NA	NA	NA	Inverse variance weighted	2	-0.00770521	0.00941403	0.413082	0.831723	TRUE	NA
ENSG00000087253	LPCAT2	Wald ratio	1	-0.0125338	0.0244079	0.607592	0.818812	TRUE	NA	NA	NA	NA	NA	NA	NA	NA	NA	NA	NA	NA	NA	NA	NA	NA	NA	NA	NA	NA	NA	NA	NA	NA	NA	NA	NA	NA	NA	NA	NA	NA	NA	Wald ratio	1	0.00141555	0.0124568	0.909526	0.958333	TRUE	NA	NA	NA	NA	NA	NA	NA	NA	NA
ENSG00000087258	GNAO1	NA	NA	NA	NA	NA	NA	NA	NA	NA	NA	NA	NA	NA	NA	NA	NA	NA	NA	NA	NA	NA	NA	NA	NA	NA	NA	NA	NA	NA	NA	NA	NA	Wald ratio	1	0.0556759	0.0232493	0.0166323	0.0935231	TRUE	0.0365145	Wald ratio	1	-0.0577338	0.0309587	0.0622003	0.21487	TRUE	NA	NA	NA	NA	NA	NA	NA	NA	NA
ENSG00000087263	OGFOD1	Wald ratio	1	0.0839593	0.021551	9.78617e-05	0.00165502	TRUE	0.281381	NA	NA	NA	NA	NA	NA	NA	NA	NA	NA	NA	NA	NA	NA	NA	NA	NA	NA	NA	NA	NA	NA	NA	NA	Wald ratio	1	0.0344942	0.0106357	0.00118177	0.0124376	TRUE	0.156071	NA	NA	NA	NA	NA	NA	NA	NA	NA	NA	NA	NA	NA	NA	NA	NA
ENSG00000087266	SH3BP2	Wald ratio	1	0.0114995	0.0248148	0.643067	0.839807	TRUE	NA	NA	NA	NA	NA	NA	NA	NA	NA	NA	NA	NA	NA	NA	NA	NA	NA	NA	NA	NA	NA	NA	NA	NA	NA	NA	NA	NA	NA	NA	NA	NA	NA	Wald ratio	1	0.0103515	0.0153203	0.499247	0.730715	TRUE	NA	Wald ratio	1	0.024617	0.0130325	0.0589067	0.386029	TRUE	NA
ENSG00000087301	TXNDC16	NA	NA	NA	NA	NA	NA	NA	NA	Wald ratio	1	0.0210719	0.0175985	0.231163	0.502917	TRUE	NA	Wald ratio	1	0.0180742	0.0134214	0.178088	0.42842	TRUE	NA	NA	NA	NA	NA	NA	NA	NA	NA	Wald ratio	1	-0.0290506	0.0242089	0.230139	0.5054	TRUE	NA	Wald ratio	1	0.040276	0.0237108	0.0893889	0.272162	TRUE	NA	Wald ratio	1	0.0104894	0.00979934	0.284429	0.745447	TRUE	NA
ENSG00000087302	C14orf166	Wald ratio	1	0.0854393	0.0259816	0.00100737	0.011418	TRUE	0.183117	NA	NA	NA	NA	NA	NA	NA	NA	NA	NA	NA	NA	NA	NA	NA	NA	NA	NA	NA	NA	NA	NA	NA	NA	NA	NA	NA	NA	NA	NA	NA	NA	Wald ratio	1	-0.0377934	0.0263841	0.15202	0.377069	TRUE	NA	Wald ratio	1	-0.0188846	0.00568685	0.000897744	0.0265593	TRUE	0.163633
ENSG00000087303	NID2	NA	NA	NA	NA	NA	NA	NA	NA	Wald ratio	1	-0.0588037	0.0140361	2.79602e-05	0.000521578	TRUE	0.497167	NA	NA	NA	NA	NA	NA	NA	NA	Wald ratio	1	0.0099817	0.0119226	0.402475	0.65615	TRUE	NA	NA	NA	NA	NA	NA	NA	NA	NA	NA	NA	NA	NA	NA	NA	NA	NA	NA	NA	NA	NA	NA	NA	NA	NA
ENSG00000087338	GMCL1	Wald ratio	1	0.0874238	0.0279756	0.00177805	0.0176681	TRUE	0.0535199	NA	NA	NA	NA	NA	NA	NA	NA	Wald ratio	1	0.038345	0.0125554	0.00225771	0.0183924	TRUE	0.0537956	NA	NA	NA	NA	NA	NA	NA	NA	Wald ratio	1	0.00346822	0.0113956	0.760863	0.909449	TRUE	NA	NA	NA	NA	NA	NA	NA	NA	NA	NA	NA	NA	NA	NA	NA	NA	NA
ENSG00000087365	SF3B2	NA	NA	NA	NA	NA	NA	NA	NA	Wald ratio	1	0.062219	0.0217767	0.00427473	0.0343035	TRUE	0.062629	NA	NA	NA	NA	NA	NA	NA	NA	Wald ratio	1	0.0240912	0.00889853	0.00678294	0.0434606	TRUE	0.137276	Wald ratio	1	-0.0487713	0.0180146	0.00678294	0.0483827	TRUE	0.074482	Wald ratio	1	0.0303684	0.0112172	0.00678294	0.0464404	TRUE	0.334426	Wald ratio	1	0.023309	0.00936718	0.0128329	0.16574	TRUE	0.0666337
ENSG00000087448	KLHL42	Wald ratio	1	0.10382	0.0244601	2.19136e-05	0.000456803	TRUE	0.078776	NA	NA	NA	NA	NA	NA	NA	NA	NA	NA	NA	NA	NA	NA	NA	NA	NA	NA	NA	NA	NA	NA	NA	NA	Wald ratio	1	0.380828	0.0338514	2.31592e-29	1.93773e-26	TRUE	0.951284	NA	NA	NA	NA	NA	NA	NA	NA	Wald ratio	1	0.11126	0.00764505	5.57406e-48	1.63418e-44	TRUE	0.979507
ENSG00000087460	GNAS	Wald ratio	1	0.0140751	0.0299861	0.638792	0.837258	TRUE	NA	NA	NA	NA	NA	NA	NA	NA	NA	NA	NA	NA	NA	NA	NA	NA	NA	NA	NA	NA	NA	NA	NA	NA	NA	NA	NA	NA	NA	NA	NA	NA	NA	NA	NA	NA	NA	NA	NA	NA	NA	Wald ratio	1	0.00396833	0.0144303	0.783316	0.964665	TRUE	NA
ENSG00000087470	DNM1L	NA	NA	NA	NA	NA	NA	NA	NA	NA	NA	NA	NA	NA	NA	NA	NA	NA	NA	NA	NA	NA	NA	NA	NA	Wald ratio	1	-0.00765298	0.0159182	0.630681	0.810647	TRUE	NA	NA	NA	NA	NA	NA	NA	NA	NA	NA	NA	NA	NA	NA	NA	NA	NA	NA	NA	NA	NA	NA	NA	NA	NA
ENSG00000087494	PTHLH	NA	NA	NA	NA	NA	NA	NA	NA	NA	NA	NA	NA	NA	NA	NA	NA	NA	NA	NA	NA	NA	NA	NA	NA	NA	NA	NA	NA	NA	NA	NA	NA	Wald ratio	1	0.0192085	0.0199473	0.335566	0.617616	TRUE	NA	Wald ratio	1	-0.00252607	0.0103148	0.806535	0.912013	TRUE	NA	Inverse variance weighted	2	0.0106968	0.006901	0.121133	0.540162	TRUE	NA
ENSG00000087495	PHACTR3	Wald ratio	1	-0.00274959	0.0040694	0.499247	0.74956	TRUE	NA	Inverse variance weighted	2	0.00764466	0.0182479	0.675264	0.856228	FALSE	NA	NA	NA	NA	NA	NA	NA	NA	NA	NA	NA	NA	NA	NA	NA	NA	NA	NA	NA	NA	NA	NA	NA	NA	NA	NA	NA	NA	NA	NA	NA	NA	NA	Inverse variance weighted	2	0.000737815	0.00512554	0.885541	0.982662	TRUE	NA
ENSG00000087502	ERGIC2	Wald ratio	1	0.013434	0.0148864	0.366824	0.650781	TRUE	NA	Wald ratio	1	-0.00603413	0.0229297	0.792429	0.912912	TRUE	NA	Wald ratio	1	0.0130695	0.0170299	0.442819	0.696506	TRUE	NA	Wald ratio	1	-0.0232865	0.0220923	0.291858	0.552694	TRUE	NA	Wald ratio	1	-0.0142433	0.0142433	0.317311	0.595411	TRUE	NA	NA	NA	NA	NA	NA	NA	NA	NA	NA	NA	NA	NA	NA	NA	NA	NA
ENSG00000087510	TFAP2C	NA	NA	NA	NA	NA	NA	NA	NA	NA	NA	NA	NA	NA	NA	NA	NA	NA	NA	NA	NA	NA	NA	NA	NA	NA	NA	NA	NA	NA	NA	NA	NA	NA	NA	NA	NA	NA	NA	NA	NA	Wald ratio	1	0.00248538	0.0113913	0.827287	0.92189	TRUE	NA	Inverse variance weighted	2	0.00465795	0.0074957	0.534326	0.894574	TRUE	NA
ENSG00000087586	AURKA	NA	NA	NA	NA	NA	NA	NA	NA	NA	NA	NA	NA	NA	NA	NA	NA	NA	NA	NA	NA	NA	NA	NA	NA	NA	NA	NA	NA	NA	NA	NA	NA	NA	NA	NA	NA	NA	NA	NA	NA	Wald ratio	1	0.00275583	0.0114826	0.81033	0.913538	TRUE	NA	NA	NA	NA	NA	NA	NA	NA	NA
ENSG00000087589	CASS4	NA	NA	NA	NA	NA	NA	NA	NA	NA	NA	NA	NA	NA	NA	NA	NA	NA	NA	NA	NA	NA	NA	NA	NA	NA	NA	NA	NA	NA	NA	NA	NA	Wald ratio	1	0.011483	0.0109837	0.295813	0.577612	TRUE	NA	NA	NA	NA	NA	NA	NA	NA	NA	Inverse variance weighted	2	-0.00958293	0.00673083	0.154523	0.600128	TRUE	NA
ENSG00000087884	AAMDC	Inverse variance weighted	2	0.0345384	0.0157387	0.0282004	0.136229	TRUE	0.0889239	Wald ratio	1	-0.0151752	0.0319762	0.635089	0.833685	TRUE	NA	Wald ratio	1	-0.000626253	0.0178482	0.97201	0.990292	TRUE	NA	Wald ratio	1	-0.0206111	0.0211959	0.330845	0.592732	TRUE	NA	Inverse variance weighted	2	-0.0496197	0.0498931	0.319969	0.599996	FALSE	NA	NA	NA	NA	NA	NA	NA	NA	NA	Wald ratio	1	0.00321137	0.0138336	0.816427	0.970175	TRUE	NA
ENSG00000087995	METTL2A	Inverse variance weighted	2	0.00264755	0.0181741	0.884176	0.956318	TRUE	NA	NA	NA	NA	NA	NA	NA	NA	NA	NA	NA	NA	NA	NA	NA	NA	NA	NA	NA	NA	NA	NA	NA	NA	NA	NA	NA	NA	NA	NA	NA	NA	NA	NA	NA	NA	NA	NA	NA	NA	NA	Wald ratio	1	0.0124843	0.00904823	0.167665	0.619577	TRUE	NA
ENSG00000088002	SULT2B1	Wald ratio	1	-0.0289648	0.00821696	0.000423483	0.00550987	TRUE	0.0657986	Wald ratio	1	-0.0241512	0.00685142	0.000423483	0.00510297	TRUE	0.0501001	Wald ratio	1	0.02047	0.0058071	0.000423483	0.0043787	TRUE	0.0521852	NA	NA	NA	NA	NA	NA	NA	NA	Wald ratio	1	-0.0470295	0.0133417	0.000423483	0.00531226	TRUE	0.0391431	NA	NA	NA	NA	NA	NA	NA	NA	NA	NA	NA	NA	NA	NA	NA	NA
ENSG00000088035	ALG6	Wald ratio	1	0.0105866	0.0287955	0.713136	0.875242	TRUE	NA	Wald ratio	1	0.00860232	0.020154	0.669504	0.854143	TRUE	NA	NA	NA	NA	NA	NA	NA	NA	NA	NA	NA	NA	NA	NA	NA	NA	NA	Wald ratio	1	-0.0248443	0.028709	0.386828	0.661826	TRUE	NA	NA	NA	NA	NA	NA	NA	NA	NA	Wald ratio	1	0.00459419	0.0107635	0.669504	0.936347	TRUE	NA
ENSG00000088038	CNOT3	Wald ratio	1	-0.0480315	0.0304962	0.115256	0.34132	TRUE	NA	Wald ratio	1	-0.0616473	0.0580736	0.288445	0.568426	TRUE	NA	NA	NA	NA	NA	NA	NA	NA	NA	NA	NA	NA	NA	NA	NA	NA	NA	NA	NA	NA	NA	NA	NA	NA	NA	NA	NA	NA	NA	NA	NA	NA	NA	NA	NA	NA	NA	NA	NA	NA	NA
ENSG00000088053	GP6	Wald ratio	1	0.0233142	0.0103324	0.0240449	0.1231	TRUE	0.0194098	NA	NA	NA	NA	NA	NA	NA	NA	NA	NA	NA	NA	NA	NA	NA	NA	NA	NA	NA	NA	NA	NA	NA	NA	Wald ratio	1	0.0183679	0.011079	0.0973387	0.304575	TRUE	NA	NA	NA	NA	NA	NA	NA	NA	NA	Inverse variance weighted	2	0.00506225	0.00775111	0.513692	0.886978	TRUE	NA
ENSG00000088205	DDX18	Wald ratio	1	-0.019342	0.02545	0.447255	0.712384	TRUE	NA	Wald ratio	1	-0.0311236	0.0409521	0.447255	0.707183	TRUE	NA	NA	NA	NA	NA	NA	NA	NA	NA	NA	NA	NA	NA	NA	NA	NA	NA	NA	NA	NA	NA	NA	NA	NA	NA	NA	NA	NA	NA	NA	NA	NA	NA	Wald ratio	1	0.0109511	0.0126104	0.385164	0.816858	TRUE	NA
ENSG00000088256	GNA11	NA	NA	NA	NA	NA	NA	NA	NA	NA	NA	NA	NA	NA	NA	NA	NA	NA	NA	NA	NA	NA	NA	NA	NA	NA	NA	NA	NA	NA	NA	NA	NA	Inverse variance weighted	2	0.0155965	0.0350259	0.656114	0.854562	TRUE	NA	Inverse variance weighted	2	-0.0156504	0.0165638	0.344732	0.605875	TRUE	NA	Inverse variance weighted	3	-0.00599154	0.0152897	0.695155	0.944239	FALSE	NA
ENSG00000088280	ASAP3	Wald ratio	1	0.000750818	0.0150164	0.960122	0.982144	TRUE	NA	Wald ratio	1	-0.0037217	0.0212669	0.86108	0.940232	TRUE	NA	NA	NA	NA	NA	NA	NA	NA	NA	Wald ratio	1	0.0058558	0.0111793	0.600411	0.788682	TRUE	NA	Inverse variance weighted	2	0.00130208	0.00979066	0.8942	0.959265	TRUE	NA	NA	NA	NA	NA	NA	NA	NA	NA	Wald ratio	1	0.00142511	0.0142511	0.920344	0.985744	TRUE	NA
ENSG00000088298	EDEM2	Inverse variance weighted	2	-0.0384131	0.0132941	0.00385868	0.0322307	TRUE	0.184786	NA	NA	NA	NA	NA	NA	NA	NA	Wald ratio	1	-0.0357552	0.0100562	0.000377181	0.00400259	TRUE	0.144321	NA	NA	NA	NA	NA	NA	NA	NA	Wald ratio	1	0.0685609	0.0202462	0.000708255	0.00800806	TRUE	0.149655	Wald ratio	1	0.0234662	0.00699325	0.000792057	0.00855325	TRUE	0.0788338	NA	NA	NA	NA	NA	NA	NA	NA
ENSG00000088305	DNMT3B	Wald ratio	1	0.0926316	0.0266667	0.000513365	0.00644327	TRUE	0.149663	Wald ratio	1	-0.000612745	0.0232843	0.979005	0.992422	TRUE	NA	NA	NA	NA	NA	NA	NA	NA	NA	NA	NA	NA	NA	NA	NA	NA	NA	NA	NA	NA	NA	NA	NA	NA	NA	NA	NA	NA	NA	NA	NA	NA	NA	Wald ratio	1	0.0274925	0.0110979	0.0132391	0.169062	TRUE	0.0676669
ENSG00000088325	TPX2	NA	NA	NA	NA	NA	NA	NA	NA	NA	NA	NA	NA	NA	NA	NA	NA	NA	NA	NA	NA	NA	NA	NA	NA	NA	NA	NA	NA	NA	NA	NA	NA	NA	NA	NA	NA	NA	NA	NA	NA	NA	NA	NA	NA	NA	NA	NA	NA	Wald ratio	1	-0.0102817	0.014664	0.48321	0.871922	TRUE	NA
ENSG00000088340	FER1L4	Wald ratio	1	-0.0561546	0.0116116	1.32434e-06	3.90742e-05	TRUE	0.140681	Wald ratio	1	-0.067535	0.0157412	1.78414e-05	0.000347117	TRUE	0.35224	NA	NA	NA	NA	NA	NA	NA	NA	NA	NA	NA	NA	NA	NA	NA	NA	Wald ratio	1	-0.0455937	0.00942785	1.32434e-06	3.91547e-05	TRUE	0.265387	Wald ratio	1	-0.0593862	0.0125348	2.16152e-06	5.29044e-05	TRUE	0.487116	NA	NA	NA	NA	NA	NA	NA	NA
ENSG00000088367	EPB41L1	NA	NA	NA	NA	NA	NA	NA	NA	NA	NA	NA	NA	NA	NA	NA	NA	NA	NA	NA	NA	NA	NA	NA	NA	NA	NA	NA	NA	NA	NA	NA	NA	Wald ratio	1	0.0837132	0.0303263	0.00577277	0.0432415	TRUE	0.112668	NA	NA	NA	NA	NA	NA	NA	NA	NA	NA	NA	NA	NA	NA	NA	NA
ENSG00000088386	SLC15A1	NA	NA	NA	NA	NA	NA	NA	NA	Wald ratio	1	-0.0126388	0.0120223	0.293129	0.573092	TRUE	NA	NA	NA	NA	NA	NA	NA	NA	NA	NA	NA	NA	NA	NA	NA	NA	NA	NA	NA	NA	NA	NA	NA	NA	NA	Wald ratio	1	-0.0137196	0.00529339	0.00954651	0.0595312	TRUE	0.0684531	NA	NA	NA	NA	NA	NA	NA	NA
ENSG00000088387	DOCK9	NA	NA	NA	NA	NA	NA	NA	NA	NA	NA	NA	NA	NA	NA	NA	NA	NA	NA	NA	NA	NA	NA	NA	NA	NA	NA	NA	NA	NA	NA	NA	NA	NA	NA	NA	NA	NA	NA	NA	NA	NA	NA	NA	NA	NA	NA	NA	NA	Inverse variance weighted	2	-0.0054117	0.00501256	0.280308	0.741907	TRUE	NA
ENSG00000088448	ANKRD10	NA	NA	NA	NA	NA	NA	NA	NA	NA	NA	NA	NA	NA	NA	NA	NA	NA	NA	NA	NA	NA	NA	NA	NA	Wald ratio	1	0.0177842	0.00856275	0.0378087	0.154878	TRUE	0.0655701	Wald ratio	1	-0.00168485	0.0164273	0.918309	0.970383	TRUE	NA	NA	NA	NA	NA	NA	NA	NA	NA	Inverse variance weighted	2	0.00173145	0.00586898	0.76798	0.96146	TRUE	NA
ENSG00000088451	TGDS	NA	NA	NA	NA	NA	NA	NA	NA	Wald ratio	1	0.0735585	0.0245195	0.0026998	0.0237856	TRUE	0.0821187	NA	NA	NA	NA	NA	NA	NA	NA	Wald ratio	1	0.00805692	0.00688195	0.241707	0.498302	TRUE	NA	NA	NA	NA	NA	NA	NA	NA	NA	Wald ratio	1	0.0263193	0.00917553	0.00412526	0.0314907	TRUE	0.106894	Wald ratio	1	0.0418663	0.0137148	0.00226844	0.0522933	TRUE	0.0487902
ENSG00000088538	DOCK3	Wald ratio	1	0.0101269	0.0166081	0.542023	0.7769	TRUE	NA	Wald ratio	1	0.0113031	0.018537	0.542023	0.775907	TRUE	NA	NA	NA	NA	NA	NA	NA	NA	NA	NA	NA	NA	NA	NA	NA	NA	NA	NA	NA	NA	NA	NA	NA	NA	NA	Inverse variance weighted	2	-0.0200111	0.0114285	0.0799495	0.253595	TRUE	NA	Wald ratio	1	-0.0555406	0.0127337	1.29054e-05	0.00079864	TRUE	0.155729
ENSG00000088543	C3orf18	Wald ratio	1	0.0738169	0.0317182	0.0199508	0.109132	TRUE	0.275028	Wald ratio	1	-0.0801767	0.0286725	0.0051692	0.039937	TRUE	0.0673043	NA	NA	NA	NA	NA	NA	NA	NA	NA	NA	NA	NA	NA	NA	NA	NA	Wald ratio	1	-0.0748156	0.0295912	0.0114616	0.0714598	TRUE	0.0798044	NA	NA	NA	NA	NA	NA	NA	NA	NA	NA	NA	NA	NA	NA	NA	NA
ENSG00000088682	COQ9	NA	NA	NA	NA	NA	NA	NA	NA	NA	NA	NA	NA	NA	NA	NA	NA	NA	NA	NA	NA	NA	NA	NA	NA	NA	NA	NA	NA	NA	NA	NA	NA	Wald ratio	1	0.0220107	0.0486553	0.650995	0.852272	TRUE	NA	NA	NA	NA	NA	NA	NA	NA	NA	Wald ratio	1	0.0129013	0.0119302	0.279521	0.740973	TRUE	NA
ENSG00000088726	TMEM40	NA	NA	NA	NA	NA	NA	NA	NA	NA	NA	NA	NA	NA	NA	NA	NA	NA	NA	NA	NA	NA	NA	NA	NA	NA	NA	NA	NA	NA	NA	NA	NA	NA	NA	NA	NA	NA	NA	NA	NA	NA	NA	NA	NA	NA	NA	NA	NA	Inverse variance weighted	3	-0.00258897	0.00879543	0.768487	0.96146	FALSE	NA
ENSG00000088727	KIF9	NA	NA	NA	NA	NA	NA	NA	NA	NA	NA	NA	NA	NA	NA	NA	NA	Wald ratio	1	-0.0135122	0.0199868	0.499005	0.738497	TRUE	NA	NA	NA	NA	NA	NA	NA	NA	NA	NA	NA	NA	NA	NA	NA	NA	NA	NA	NA	NA	NA	NA	NA	NA	NA	NA	NA	NA	NA	NA	NA	NA	NA
ENSG00000088756	ARHGAP28	NA	NA	NA	NA	NA	NA	NA	NA	NA	NA	NA	NA	NA	NA	NA	NA	NA	NA	NA	NA	NA	NA	NA	NA	NA	NA	NA	NA	NA	NA	NA	NA	Wald ratio	1	0.00940302	0.0180538	0.602483	0.821273	TRUE	NA	NA	NA	NA	NA	NA	NA	NA	NA	Wald ratio	1	-0.0271154	0.0100327	0.00687782	0.113921	TRUE	0.0367
ENSG00000088766	CRLS1	NA	NA	NA	NA	NA	NA	NA	NA	NA	NA	NA	NA	NA	NA	NA	NA	NA	NA	NA	NA	NA	NA	NA	NA	Wald ratio	1	-0.0393647	0.0165746	0.017549	0.0870804	TRUE	0.0339059	NA	NA	NA	NA	NA	NA	NA	NA	NA	NA	NA	NA	NA	NA	NA	NA	Wald ratio	1	-0.00334319	0.0112453	0.76624	0.961192	TRUE	NA
ENSG00000088808	PPP1R13B	NA	NA	NA	NA	NA	NA	NA	NA	Wald ratio	1	0.155126	0.0288091	7.25997e-08	2.7815e-06	TRUE	0.0647566	NA	NA	NA	NA	NA	NA	NA	NA	NA	NA	NA	NA	NA	NA	NA	NA	Wald ratio	1	-0.1734	0.0298154	6.03484e-09	3.2788e-07	TRUE	0.0465901	NA	NA	NA	NA	NA	NA	NA	NA	Wald ratio	1	-0.0743227	0.0135448	4.08402e-08	5.31287e-06	TRUE	0.284174
ENSG00000088826	SMOX	NA	NA	NA	NA	NA	NA	NA	NA	Wald ratio	1	-0.00271946	0.0196405	0.889876	0.954387	TRUE	NA	NA	NA	NA	NA	NA	NA	NA	NA	NA	NA	NA	NA	NA	NA	NA	NA	Wald ratio	1	-0.0542631	0.0204158	0.00786304	0.0541482	TRUE	0.0129552	NA	NA	NA	NA	NA	NA	NA	NA	Wald ratio	1	-0.0323056	0.011804	0.00620321	0.106664	TRUE	0.0357269
ENSG00000088827	SIGLEC1	NA	NA	NA	NA	NA	NA	NA	NA	NA	NA	NA	NA	NA	NA	NA	NA	NA	NA	NA	NA	NA	NA	NA	NA	NA	NA	NA	NA	NA	NA	NA	NA	NA	NA	NA	NA	NA	NA	NA	NA	NA	NA	NA	NA	NA	NA	NA	NA	Wald ratio	1	0.00711785	0.00997715	0.475589	0.868276	TRUE	NA
ENSG00000088832	FKBP1A	Inverse variance weighted	2	0.0553333	0.0366203	0.130788	0.367932	FALSE	NA	Wald ratio	1	0.0931283	0.0285985	0.00112831	0.0118061	TRUE	0.0806678	NA	NA	NA	NA	NA	NA	NA	NA	NA	NA	NA	NA	NA	NA	NA	NA	Inverse variance weighted	2	0.0540234	0.0284099	0.0572276	0.216076	FALSE	NA	NA	NA	NA	NA	NA	NA	NA	NA	NA	NA	NA	NA	NA	NA	NA	NA
ENSG00000088833	NSFL1C	Wald ratio	1	0.046735	0.0197326	0.0178642	0.099535	TRUE	0.0400414	Wald ratio	1	-0.0414742	0.0143415	0.0038293	0.0313348	TRUE	0.0352394	NA	NA	NA	NA	NA	NA	NA	NA	NA	NA	NA	NA	NA	NA	NA	NA	Wald ratio	1	0.0583019	0.0210997	0.00572451	0.0430341	TRUE	0.0548984	NA	NA	NA	NA	NA	NA	NA	NA	NA	NA	NA	NA	NA	NA	NA	NA
ENSG00000088836	SLC4A11	Wald ratio	1	0.0172594	0.0164749	0.294814	0.583965	TRUE	NA	NA	NA	NA	NA	NA	NA	NA	NA	Wald ratio	1	0.00483963	0.00992124	0.625688	0.814457	TRUE	NA	NA	NA	NA	NA	NA	NA	NA	NA	NA	NA	NA	NA	NA	NA	NA	NA	Wald ratio	1	-0.00888821	0.0113123	0.432035	0.682343	TRUE	NA	NA	NA	NA	NA	NA	NA	NA	NA
ENSG00000088854	C20orf194	Inverse variance weighted	2	-0.0579873	0.0186227	0.00184699	0.0182494	TRUE	0.0365353	NA	NA	NA	NA	NA	NA	NA	NA	NA	NA	NA	NA	NA	NA	NA	NA	NA	NA	NA	NA	NA	NA	NA	NA	NA	NA	NA	NA	NA	NA	NA	NA	NA	NA	NA	NA	NA	NA	NA	NA	NA	NA	NA	NA	NA	NA	NA	NA
ENSG00000088876	ZNF343	Wald ratio	1	-0.0250588	0.0185435	0.176583	0.435284	TRUE	NA	NA	NA	NA	NA	NA	NA	NA	NA	NA	NA	NA	NA	NA	NA	NA	NA	NA	NA	NA	NA	NA	NA	NA	NA	Inverse variance weighted	2	0.0172287	0.0289635	0.55195	0.785636	TRUE	NA	NA	NA	NA	NA	NA	NA	NA	NA	Wald ratio	1	0.00607956	0.0144389	0.673717	0.936987	TRUE	NA
ENSG00000088882	CPXM1	Wald ratio	1	0.070694	0.0148829	2.03417e-06	5.68677e-05	TRUE	0.934541	Inverse variance weighted	2	-0.000290974	0.0433713	0.994647	0.999598	FALSE	NA	NA	NA	NA	NA	NA	NA	NA	NA	NA	NA	NA	NA	NA	NA	NA	NA	Wald ratio	1	0.0685599	0.0150202	5.00648e-06	0.000123085	TRUE	0.845422	Wald ratio	1	-0.0253079	0.0111	0.0226077	0.110807	TRUE	0.198073	Inverse variance weighted	2	0.00353551	0.00582943	0.544187	0.897839	TRUE	NA
ENSG00000088888	MAVS	Wald ratio	1	-0.0194303	0.0359461	0.588824	0.808569	TRUE	NA	NA	NA	NA	NA	NA	NA	NA	NA	NA	NA	NA	NA	NA	NA	NA	NA	Wald ratio	1	-0.00846699	0.0107249	0.429835	0.677486	TRUE	NA	NA	NA	NA	NA	NA	NA	NA	NA	NA	NA	NA	NA	NA	NA	NA	NA	Wald ratio	1	-0.0146294	0.0117609	0.213535	0.677983	TRUE	NA
ENSG00000088899		Wald ratio	1	-0.0503022	0.0147948	0.000673859	0.00808715	TRUE	0.037342	NA	NA	NA	NA	NA	NA	NA	NA	NA	NA	NA	NA	NA	NA	NA	NA	NA	NA	NA	NA	NA	NA	NA	NA	NA	NA	NA	NA	NA	NA	NA	NA	NA	NA	NA	NA	NA	NA	NA	NA	Wald ratio	1	0.000190042	0.00668947	0.977336	0.996016	TRUE	NA
ENSG00000088930	XRN2	Wald ratio	1	0.132568	0.0377028	0.000437888	0.00566654	TRUE	0.0823537	NA	NA	NA	NA	NA	NA	NA	NA	NA	NA	NA	NA	NA	NA	NA	NA	NA	NA	NA	NA	NA	NA	NA	NA	NA	NA	NA	NA	NA	NA	NA	NA	NA	NA	NA	NA	NA	NA	NA	NA	NA	NA	NA	NA	NA	NA	NA	NA
ENSG00000088970	PLK1S1	Wald ratio	1	-0.0291602	0.0229917	0.204693	0.475486	TRUE	NA	NA	NA	NA	NA	NA	NA	NA	NA	NA	NA	NA	NA	NA	NA	NA	NA	NA	NA	NA	NA	NA	NA	NA	NA	Wald ratio	1	0.05658	0.0398632	0.155796	0.407102	TRUE	NA	NA	NA	NA	NA	NA	NA	NA	NA	Wald ratio	1	0.0116698	0.00933585	0.2113	0.674975	TRUE	NA
ENSG00000088992	TESC	Wald ratio	1	0.0322746	0.0189851	0.0891309	0.291471	TRUE	NA	NA	NA	NA	NA	NA	NA	NA	NA	NA	NA	NA	NA	NA	NA	NA	NA	NA	NA	NA	NA	NA	NA	NA	NA	Wald ratio	1	-0.0108557	0.0222827	0.626131	0.834732	TRUE	NA	NA	NA	NA	NA	NA	NA	NA	NA	NA	NA	NA	NA	NA	NA	NA	NA
ENSG00000089006	SNX5	NA	NA	NA	NA	NA	NA	NA	NA	Inverse variance weighted	2	0.0123239	0.0161591	0.445667	0.705718	TRUE	NA	NA	NA	NA	NA	NA	NA	NA	NA	Wald ratio	1	-0.0117562	0.0126112	0.351231	0.613541	TRUE	NA	Wald ratio	1	-0.0503926	0.0247832	0.0420189	0.178826	TRUE	0.0321383	NA	NA	NA	NA	NA	NA	NA	NA	NA	NA	NA	NA	NA	NA	NA	NA
ENSG00000089012	SIRPG	NA	NA	NA	NA	NA	NA	NA	NA	NA	NA	NA	NA	NA	NA	NA	NA	NA	NA	NA	NA	NA	NA	NA	NA	NA	NA	NA	NA	NA	NA	NA	NA	NA	NA	NA	NA	NA	NA	NA	NA	Wald ratio	1	-0.00593998	0.0102746	0.56318	0.77011	TRUE	NA	Wald ratio	1	0.00737134	0.0108218	0.495771	0.875983	TRUE	NA
ENSG00000089022	MAPKAPK5	Wald ratio	1	0.0246731	0.0129957	0.0576236	0.221496	TRUE	NA	Wald ratio	1	0.0214657	0.0119053	0.0713835	0.250261	TRUE	NA	NA	NA	NA	NA	NA	NA	NA	NA	NA	NA	NA	NA	NA	NA	NA	NA	NA	NA	NA	NA	NA	NA	NA	NA	Wald ratio	1	0.0180983	0.00959998	0.0593966	0.209267	TRUE	NA	NA	NA	NA	NA	NA	NA	NA	NA
ENSG00000089041	P2RX7	Inverse variance weighted	2	0.0724558	0.131608	0.581947	0.80396	FALSE	NA	Wald ratio	1	0.125953	0.0254516	7.47039e-07	2.18013e-05	TRUE	0.0670717	Wald ratio	1	0.0153892	0.0163266	0.345894	0.619574	TRUE	NA	NA	NA	NA	NA	NA	NA	NA	NA	Wald ratio	1	0.0544168	0.0256249	0.033704	0.153763	TRUE	0.0437402	NA	NA	NA	NA	NA	NA	NA	NA	NA	NA	NA	NA	NA	NA	NA	NA
ENSG00000089050	RBBP9	Wald ratio	1	0.0874993	0.0215832	5.03376e-05	0.000931828	TRUE	0.198901	Wald ratio	1	0.0522401	0.0158095	0.000951976	0.0101894	TRUE	0.481748	NA	NA	NA	NA	NA	NA	NA	NA	NA	NA	NA	NA	NA	NA	NA	NA	Wald ratio	1	0.0564073	0.0175057	0.001272	0.0132045	TRUE	0.789235	Wald ratio	1	-0.050949	0.014467	0.000428726	0.00514181	TRUE	0.266195	Wald ratio	1	0.0382777	0.0105436	0.000282944	0.0106349	TRUE	0.229274
ENSG00000089053	ANAPC5	NA	NA	NA	NA	NA	NA	NA	NA	NA	NA	NA	NA	NA	NA	NA	NA	NA	NA	NA	NA	NA	NA	NA	NA	NA	NA	NA	NA	NA	NA	NA	NA	Wald ratio	1	0.000555431	0.0141635	0.968718	0.990622	TRUE	NA	NA	NA	NA	NA	NA	NA	NA	NA	NA	NA	NA	NA	NA	NA	NA	NA
ENSG00000089057	SLC23A2	Inverse variance weighted	2	-0.00144486	0.0193435	0.940457	0.974924	TRUE	NA	Wald ratio	1	0.0135646	0.0224664	0.545994	0.778607	TRUE	NA	NA	NA	NA	NA	NA	NA	NA	NA	NA	NA	NA	NA	NA	NA	NA	NA	Wald ratio	1	0.028262	0.0293285	0.335228	0.61713	TRUE	NA	NA	NA	NA	NA	NA	NA	NA	NA	Wald ratio	1	0.0359876	0.0138134	0.00918037	0.134237	TRUE	0.0315078
ENSG00000089060	SLC8B1	NA	NA	NA	NA	NA	NA	NA	NA	NA	NA	NA	NA	NA	NA	NA	NA	NA	NA	NA	NA	NA	NA	NA	NA	NA	NA	NA	NA	NA	NA	NA	NA	NA	NA	NA	NA	NA	NA	NA	NA	Wald ratio	1	0.00620428	0.012704	0.625286	0.816191	TRUE	NA	NA	NA	NA	NA	NA	NA	NA	NA
ENSG00000089063	TMEM230	Wald ratio	1	0.00390771	0.0117231	0.738883	0.890317	TRUE	NA	Wald ratio	1	0.00400182	0.0120055	0.738883	0.888348	TRUE	NA	Wald ratio	1	0.0293219	0.0122248	0.0164601	0.0880602	TRUE	0.0265347	NA	NA	NA	NA	NA	NA	NA	NA	Wald ratio	1	0.0079235	0.0237705	0.738883	0.900019	TRUE	NA	Wald ratio	1	0.00449671	0.0103986	0.665427	0.839168	TRUE	NA	Wald ratio	1	-0.00462101	0.0122127	0.70515	0.946522	TRUE	NA
ENSG00000089091	DZANK1	Wald ratio	1	0.032714	0.0141212	0.0205219	0.110936	TRUE	0.102598	Wald ratio	1	-0.0469441	0.0194251	0.0156634	0.0906436	TRUE	0.0612627	NA	NA	NA	NA	NA	NA	NA	NA	NA	NA	NA	NA	NA	NA	NA	NA	NA	NA	NA	NA	NA	NA	NA	NA	Wald ratio	1	0.0254926	0.0105487	0.0156634	0.0854409	TRUE	0.0340177	Wald ratio	1	-0.0115271	0.0115271	0.317311	0.770733	TRUE	NA
ENSG00000089094	KDM2B	Wald ratio	1	-0.036064	0.0193019	0.0617034	0.231527	TRUE	NA	Wald ratio	1	0.116642	0.0214714	5.5591e-08	2.19746e-06	TRUE	0.0539431	NA	NA	NA	NA	NA	NA	NA	NA	NA	NA	NA	NA	NA	NA	NA	NA	Inverse variance weighted	2	0.0700312	0.0195558	0.000342162	0.00445929	TRUE	0.201222	Inverse variance weighted	2	-0.0127157	0.006311	0.0439205	0.173365	TRUE	0.0736328	NA	NA	NA	NA	NA	NA	NA	NA
ENSG00000089101	C20orf26	NA	NA	NA	NA	NA	NA	NA	NA	NA	NA	NA	NA	NA	NA	NA	NA	NA	NA	NA	NA	NA	NA	NA	NA	NA	NA	NA	NA	NA	NA	NA	NA	Wald ratio	1	0.0520775	0.0114181	5.09165e-06	0.000124204	TRUE	0.982443	NA	NA	NA	NA	NA	NA	NA	NA	NA	NA	NA	NA	NA	NA	NA	NA
ENSG00000089123	TASP1	NA	NA	NA	NA	NA	NA	NA	NA	NA	NA	NA	NA	NA	NA	NA	NA	NA	NA	NA	NA	NA	NA	NA	NA	Wald ratio	1	-0.00198988	0.0132659	0.880765	0.942478	TRUE	NA	NA	NA	NA	NA	NA	NA	NA	NA	NA	NA	NA	NA	NA	NA	NA	NA	NA	NA	NA	NA	NA	NA	NA	NA
ENSG00000089127	OAS1	NA	NA	NA	NA	NA	NA	NA	NA	NA	NA	NA	NA	NA	NA	NA	NA	NA	NA	NA	NA	NA	NA	NA	NA	NA	NA	NA	NA	NA	NA	NA	NA	NA	NA	NA	NA	NA	NA	NA	NA	Wald ratio	1	-0.0139281	0.0142946	0.329878	0.593145	TRUE	NA	NA	NA	NA	NA	NA	NA	NA	NA
ENSG00000089154	GCN1L1	Wald ratio	1	0.0775819	0.0196184	7.66803e-05	0.00134422	TRUE	0.133398	Wald ratio	1	0.0934338	0.0232265	5.75281e-05	0.000974469	TRUE	0.0108701	NA	NA	NA	NA	NA	NA	NA	NA	NA	NA	NA	NA	NA	NA	NA	NA	Inverse variance weighted	2	-0.0430546	0.0423947	0.309837	0.590688	TRUE	NA	NA	NA	NA	NA	NA	NA	NA	NA	Wald ratio	1	0.0110729	0.0090429	0.220768	0.688456	TRUE	NA
ENSG00000089157	RPLP0	NA	NA	NA	NA	NA	NA	NA	NA	NA	NA	NA	NA	NA	NA	NA	NA	NA	NA	NA	NA	NA	NA	NA	NA	NA	NA	NA	NA	NA	NA	NA	NA	Wald ratio	1	-0.012423	0.0393396	0.752162	0.905517	TRUE	NA	NA	NA	NA	NA	NA	NA	NA	NA	NA	NA	NA	NA	NA	NA	NA	NA
ENSG00000089163	SIRT4	NA	NA	NA	NA	NA	NA	NA	NA	NA	NA	NA	NA	NA	NA	NA	NA	NA	NA	NA	NA	NA	NA	NA	NA	NA	NA	NA	NA	NA	NA	NA	NA	NA	NA	NA	NA	NA	NA	NA	NA	NA	NA	NA	NA	NA	NA	NA	NA	Wald ratio	1	0.00837984	0.00981638	0.393294	0.821986	TRUE	NA
ENSG00000089169	RPH3A	NA	NA	NA	NA	NA	NA	NA	NA	Wald ratio	1	0.00112191	0.0109386	0.918309	0.964392	TRUE	NA	NA	NA	NA	NA	NA	NA	NA	NA	NA	NA	NA	NA	NA	NA	NA	NA	NA	NA	NA	NA	NA	NA	NA	NA	NA	NA	NA	NA	NA	NA	NA	NA	NA	NA	NA	NA	NA	NA	NA	NA
ENSG00000089177	KIF16B	Wald ratio	1	0.0317139	0.0127545	0.0129011	0.0787956	TRUE	0.0359286	Wald ratio	1	0.0219966	0.0145401	0.130325	0.360348	TRUE	NA	NA	NA	NA	NA	NA	NA	NA	NA	Wald ratio	1	-0.00497838	0.00867201	0.565918	0.768398	TRUE	NA	NA	NA	NA	NA	NA	NA	NA	NA	NA	NA	NA	NA	NA	NA	NA	NA	Wald ratio	1	0.00524621	0.0115854	0.650671	0.931277	TRUE	NA
ENSG00000089199	CHGB	NA	NA	NA	NA	NA	NA	NA	NA	NA	NA	NA	NA	NA	NA	NA	NA	NA	NA	NA	NA	NA	NA	NA	NA	NA	NA	NA	NA	NA	NA	NA	NA	Wald ratio	1	0.00310366	0.0151304	0.837472	0.93791	TRUE	NA	NA	NA	NA	NA	NA	NA	NA	NA	Wald ratio	1	0.00904073	0.0163174	0.579542	0.908869	TRUE	NA
ENSG00000089220	PEBP1	NA	NA	NA	NA	NA	NA	NA	NA	NA	NA	NA	NA	NA	NA	NA	NA	Wald ratio	1	-0.0308508	0.020026	0.123429	0.349895	TRUE	NA	NA	NA	NA	NA	NA	NA	NA	NA	Wald ratio	1	0.0464842	0.0368	0.206532	0.475918	TRUE	NA	NA	NA	NA	NA	NA	NA	NA	NA	Wald ratio	1	-0.0356817	0.014196	0.0119535	0.15845	TRUE	0.0384613
ENSG00000089225	TBX5	NA	NA	NA	NA	NA	NA	NA	NA	NA	NA	NA	NA	NA	NA	NA	NA	NA	NA	NA	NA	NA	NA	NA	NA	NA	NA	NA	NA	NA	NA	NA	NA	NA	NA	NA	NA	NA	NA	NA	NA	NA	NA	NA	NA	NA	NA	NA	NA	Wald ratio	1	0.0143038	0.00814519	0.0790718	0.44731	TRUE	NA
ENSG00000089250	NOS1	NA	NA	NA	NA	NA	NA	NA	NA	NA	NA	NA	NA	NA	NA	NA	NA	NA	NA	NA	NA	NA	NA	NA	NA	NA	NA	NA	NA	NA	NA	NA	NA	Wald ratio	1	-0.00070143	0.0129764	0.956892	0.98685	TRUE	NA	Wald ratio	1	0.0162163	0.0164737	0.324931	0.589402	TRUE	NA	NA	NA	NA	NA	NA	NA	NA	NA
ENSG00000089280	FUS	Wald ratio	1	0.055578	0.0353678	0.116083	0.342604	TRUE	NA	NA	NA	NA	NA	NA	NA	NA	NA	Wald ratio	1	-0.00175767	0.0153168	0.90864	0.963601	TRUE	NA	NA	NA	NA	NA	NA	NA	NA	NA	NA	NA	NA	NA	NA	NA	NA	NA	NA	NA	NA	NA	NA	NA	NA	NA	NA	NA	NA	NA	NA	NA	NA	NA
ENSG00000089327	FXYD5	NA	NA	NA	NA	NA	NA	NA	NA	NA	NA	NA	NA	NA	NA	NA	NA	NA	NA	NA	NA	NA	NA	NA	NA	NA	NA	NA	NA	NA	NA	NA	NA	Wald ratio	1	-0.0475746	0.0361567	0.188245	0.452729	TRUE	NA	NA	NA	NA	NA	NA	NA	NA	NA	Wald ratio	1	0.0376868	0.0118858	0.00152056	0.0398737	TRUE	0.195604
ENSG00000089335	ZNF302	Wald ratio	1	0.00658396	0.0076374	0.38865	0.66728	TRUE	NA	NA	NA	NA	NA	NA	NA	NA	NA	NA	NA	NA	NA	NA	NA	NA	NA	Wald ratio	1	-0.012436	0.0144257	0.38865	0.64522	TRUE	NA	NA	NA	NA	NA	NA	NA	NA	NA	Wald ratio	1	-0.0068874	0.00798939	0.38865	0.643871	TRUE	NA	Inverse variance weighted	2	0.00131721	0.00913009	0.885286	0.982662	TRUE	NA
ENSG00000089351	GRAMD1A	Wald ratio	1	0.0192014	0.0304022	0.527662	0.766994	TRUE	NA	NA	NA	NA	NA	NA	NA	NA	NA	NA	NA	NA	NA	NA	NA	NA	NA	Wald ratio	1	0.00450428	0.0150143	0.764177	0.885162	TRUE	NA	NA	NA	NA	NA	NA	NA	NA	NA	NA	NA	NA	NA	NA	NA	NA	NA	Wald ratio	1	-0.00207395	0.00921753	0.821979	0.970818	TRUE	NA
ENSG00000089356	FXYD3	Wald ratio	1	-0.00903193	0.0119321	0.449083	0.713054	TRUE	NA	NA	NA	NA	NA	NA	NA	NA	NA	NA	NA	NA	NA	NA	NA	NA	NA	NA	NA	NA	NA	NA	NA	NA	NA	NA	NA	NA	NA	NA	NA	NA	NA	NA	NA	NA	NA	NA	NA	NA	NA	NA	NA	NA	NA	NA	NA	NA	NA
ENSG00000089486	CDIP1	NA	NA	NA	NA	NA	NA	NA	NA	Wald ratio	1	0.0483703	0.0138684	0.000487003	0.0056939	TRUE	0.0866397	NA	NA	NA	NA	NA	NA	NA	NA	NA	NA	NA	NA	NA	NA	NA	NA	Wald ratio	1	0.0527539	0.011421	3.85505e-06	9.74478e-05	TRUE	0.561562	NA	NA	NA	NA	NA	NA	NA	NA	Wald ratio	1	-0.0381838	0.0100484	0.000144696	0.00624991	TRUE	0.0323377
ENSG00000089505	CMTM1	NA	NA	NA	NA	NA	NA	NA	NA	NA	NA	NA	NA	NA	NA	NA	NA	NA	NA	NA	NA	NA	NA	NA	NA	NA	NA	NA	NA	NA	NA	NA	NA	NA	NA	NA	NA	NA	NA	NA	NA	NA	NA	NA	NA	NA	NA	NA	NA	Wald ratio	1	0.00248294	0.0093212	0.78995	0.96558	TRUE	NA
ENSG00000089558	KCNH4	Wald ratio	1	-0.0418025	0.0115968	0.000312572	0.0043064	TRUE	0.147966	Wald ratio	1	-0.0534096	0.0148169	0.000312572	0.00401242	TRUE	0.157511	NA	NA	NA	NA	NA	NA	NA	NA	NA	NA	NA	NA	NA	NA	NA	NA	NA	NA	NA	NA	NA	NA	NA	NA	NA	NA	NA	NA	NA	NA	NA	NA	Inverse variance weighted	2	-0.00140468	0.015123	0.925996	0.986939	FALSE	NA
ENSG00000089597	GANAB	Wald ratio	1	0.00855083	0.0177594	0.630174	0.831015	TRUE	NA	Wald ratio	1	0.00990627	0.0205746	0.630174	0.831074	TRUE	NA	NA	NA	NA	NA	NA	NA	NA	NA	NA	NA	NA	NA	NA	NA	NA	NA	Wald ratio	1	0.0113737	0.0236224	0.630174	0.837862	TRUE	NA	NA	NA	NA	NA	NA	NA	NA	NA	NA	NA	NA	NA	NA	NA	NA	NA
ENSG00000089639	GMIP	NA	NA	NA	NA	NA	NA	NA	NA	Wald ratio	1	0.0761746	0.0375795	0.0426596	0.181276	TRUE	0.190599	NA	NA	NA	NA	NA	NA	NA	NA	NA	NA	NA	NA	NA	NA	NA	NA	Wald ratio	1	-0.0989746	0.0276547	0.000344981	0.00448904	TRUE	0.102323	NA	NA	NA	NA	NA	NA	NA	NA	Wald ratio	1	-0.000873708	0.00806895	0.913773	0.985725	TRUE	NA
ENSG00000089685	BIRC5	NA	NA	NA	NA	NA	NA	NA	NA	NA	NA	NA	NA	NA	NA	NA	NA	NA	NA	NA	NA	NA	NA	NA	NA	Wald ratio	1	0.00713388	0.00891735	0.423711	0.67289	TRUE	NA	NA	NA	NA	NA	NA	NA	NA	NA	Wald ratio	1	-0.00505409	0.0112745	0.653954	0.831844	TRUE	NA	Inverse variance weighted	2	0.0227192	0.0100341	0.0235616	0.241238	TRUE	0.0621034
ENSG00000089693	MLF2	Wald ratio	1	0.0924484	0.0271907	0.000673859	0.00808715	TRUE	0.0523493	Wald ratio	1	0.0933181	0.027894	0.000821478	0.00893343	TRUE	0.0276288	NA	NA	NA	NA	NA	NA	NA	NA	NA	NA	NA	NA	NA	NA	NA	NA	Wald ratio	1	0.0625111	0.0298348	0.0361498	0.161229	TRUE	0.0887908	NA	NA	NA	NA	NA	NA	NA	NA	Wald ratio	1	-0.00284613	0.0123332	0.817494	0.970221	TRUE	NA
ENSG00000089737	DDX24	Wald ratio	1	-0.0602494	0.0310376	0.0522369	0.207928	TRUE	NA	Wald ratio	1	-0.0577929	0.0297721	0.0522369	0.206052	TRUE	NA	NA	NA	NA	NA	NA	NA	NA	NA	NA	NA	NA	NA	NA	NA	NA	NA	NA	NA	NA	NA	NA	NA	NA	NA	NA	NA	NA	NA	NA	NA	NA	NA	NA	NA	NA	NA	NA	NA	NA	NA
ENSG00000089775	ZBTB25	Wald ratio	1	-0.0646367	0.0319709	0.0432033	0.18186	TRUE	0.0396452	NA	NA	NA	NA	NA	NA	NA	NA	NA	NA	NA	NA	NA	NA	NA	NA	NA	NA	NA	NA	NA	NA	NA	NA	NA	NA	NA	NA	NA	NA	NA	NA	NA	NA	NA	NA	NA	NA	NA	NA	NA	NA	NA	NA	NA	NA	NA	NA
ENSG00000089847	ANKRD24	NA	NA	NA	NA	NA	NA	NA	NA	Wald ratio	1	0.0330614	0.0143428	0.0211618	0.114069	TRUE	0.0704353	Wald ratio	1	0.0250812	0.0115453	0.0298245	0.136659	TRUE	0.157839	NA	NA	NA	NA	NA	NA	NA	NA	Wald ratio	1	0.0555308	0.0250194	0.0264519	0.130037	TRUE	0.0244843	Wald ratio	1	0.028109	0.0121606	0.0208066	0.105482	TRUE	0.165805	Wald ratio	1	0.0200472	0.00880861	0.0228543	0.237516	TRUE	0.0334085
ENSG00000089876	DHX32	Wald ratio	1	-0.0231181	0.0190082	0.223903	0.5	TRUE	NA	NA	NA	NA	NA	NA	NA	NA	NA	NA	NA	NA	NA	NA	NA	NA	NA	NA	NA	NA	NA	NA	NA	NA	NA	Wald ratio	1	-0.0821151	0.0410576	0.0455003	0.185076	TRUE	0.0267892	NA	NA	NA	NA	NA	NA	NA	NA	Wald ratio	1	0.00219751	0.0116074	0.849842	0.977153	TRUE	NA
ENSG00000089902	RCOR1	NA	NA	NA	NA	NA	NA	NA	NA	NA	NA	NA	NA	NA	NA	NA	NA	NA	NA	NA	NA	NA	NA	NA	NA	NA	NA	NA	NA	NA	NA	NA	NA	Wald ratio	1	0.0128143	0.0414001	0.756923	0.907722	TRUE	NA	Wald ratio	1	0.0237549	0.0156197	0.128302	0.340153	TRUE	NA	NA	NA	NA	NA	NA	NA	NA	NA
ENSG00000089916	GPATCH2L	NA	NA	NA	NA	NA	NA	NA	NA	Wald ratio	1	0.0119808	0.0230032	0.602483	0.814983	TRUE	NA	NA	NA	NA	NA	NA	NA	NA	NA	NA	NA	NA	NA	NA	NA	NA	NA	NA	NA	NA	NA	NA	NA	NA	NA	NA	NA	NA	NA	NA	NA	NA	NA	Wald ratio	1	0.0144283	0.00906731	0.111555	0.520681	TRUE	NA
ENSG00000090006	LTBP4	NA	NA	NA	NA	NA	NA	NA	NA	NA	NA	NA	NA	NA	NA	NA	NA	NA	NA	NA	NA	NA	NA	NA	NA	NA	NA	NA	NA	NA	NA	NA	NA	NA	NA	NA	NA	NA	NA	NA	NA	NA	NA	NA	NA	NA	NA	NA	NA	Wald ratio	1	-0.0173731	0.0135867	0.201007	0.662509	TRUE	NA
ENSG00000090013	BLVRB	Inverse variance weighted	2	0.0316481	0.025759	0.219212	0.493363	TRUE	NA	NA	NA	NA	NA	NA	NA	NA	NA	NA	NA	NA	NA	NA	NA	NA	NA	NA	NA	NA	NA	NA	NA	NA	NA	Wald ratio	1	0.00174385	0.0165665	0.916167	0.969589	TRUE	NA	NA	NA	NA	NA	NA	NA	NA	NA	Wald ratio	1	0.0119148	0.0134555	0.375889	0.810545	TRUE	NA
ENSG00000090020	SLC9A1	Wald ratio	1	-0.0295161	0.0183871	0.108436	0.329465	TRUE	NA	NA	NA	NA	NA	NA	NA	NA	NA	NA	NA	NA	NA	NA	NA	NA	NA	NA	NA	NA	NA	NA	NA	NA	NA	NA	NA	NA	NA	NA	NA	NA	NA	Wald ratio	1	0.0633678	0.0143332	9.82212e-06	0.000201486	TRUE	0.0732733	NA	NA	NA	NA	NA	NA	NA	NA
ENSG00000090054	SPTLC1	Wald ratio	1	-0.0239903	0.0170113	0.158464	0.410346	TRUE	NA	Wald ratio	1	0.0413347	0.0180177	0.0217837	0.116414	TRUE	0.0370826	NA	NA	NA	NA	NA	NA	NA	NA	NA	NA	NA	NA	NA	NA	NA	NA	Wald ratio	1	-0.0798895	0.0394516	0.0428674	0.179508	TRUE	0.0272818	NA	NA	NA	NA	NA	NA	NA	NA	Wald ratio	1	-0.0157107	0.00862981	0.0686809	0.417101	TRUE	NA
ENSG00000090060	PAPOLA	Wald ratio	1	0.0270816	0.031248	0.386125	0.666432	TRUE	NA	NA	NA	NA	NA	NA	NA	NA	NA	NA	NA	NA	NA	NA	NA	NA	NA	NA	NA	NA	NA	NA	NA	NA	NA	Wald ratio	1	-0.0384937	0.0410947	0.348908	0.629789	TRUE	NA	Wald ratio	1	-0.022634	0.0241429	0.348501	0.61028	TRUE	NA	NA	NA	NA	NA	NA	NA	NA	NA
ENSG00000090061	CCNK	Wald ratio	1	-0.0713949	0.025545	0.00519203	0.0406751	TRUE	0.0673579	NA	NA	NA	NA	NA	NA	NA	NA	NA	NA	NA	NA	NA	NA	NA	NA	NA	NA	NA	NA	NA	NA	NA	NA	NA	NA	NA	NA	NA	NA	NA	NA	NA	NA	NA	NA	NA	NA	NA	NA	NA	NA	NA	NA	NA	NA	NA	NA
ENSG00000090097	PCBP4	NA	NA	NA	NA	NA	NA	NA	NA	NA	NA	NA	NA	NA	NA	NA	NA	NA	NA	NA	NA	NA	NA	NA	NA	NA	NA	NA	NA	NA	NA	NA	NA	Inverse variance weighted	2	-0.0106331	0.0319971	0.739652	0.900563	TRUE	NA	NA	NA	NA	NA	NA	NA	NA	NA	NA	NA	NA	NA	NA	NA	NA	NA
ENSG00000090104	RGS1	Wald ratio	1	-0.00432659	0.0207676	0.834969	0.935231	TRUE	NA	NA	NA	NA	NA	NA	NA	NA	NA	NA	NA	NA	NA	NA	NA	NA	NA	NA	NA	NA	NA	NA	NA	NA	NA	NA	NA	NA	NA	NA	NA	NA	NA	NA	NA	NA	NA	NA	NA	NA	NA	NA	NA	NA	NA	NA	NA	NA	NA
ENSG00000090238	YPEL3	Wald ratio	1	-0.0102919	0.0356788	0.772993	0.906141	TRUE	NA	NA	NA	NA	NA	NA	NA	NA	NA	NA	NA	NA	NA	NA	NA	NA	NA	NA	NA	NA	NA	NA	NA	NA	NA	Wald ratio	1	-0.226062	0.0387236	5.28826e-09	2.94133e-07	TRUE	0.510623	NA	NA	NA	NA	NA	NA	NA	NA	Wald ratio	1	0.0559917	0.0122851	5.17187e-06	0.000367579	TRUE	0.0436877
ENSG00000090263	MRPS33	Wald ratio	1	-0.110733	0.0231599	1.74209e-06	4.95693e-05	TRUE	0.743089	Wald ratio	1	-0.115777	0.0242148	1.74209e-06	4.5035e-05	TRUE	0.403155	NA	NA	NA	NA	NA	NA	NA	NA	NA	NA	NA	NA	NA	NA	NA	NA	Wald ratio	1	0.0978948	0.02347	3.03196e-05	0.000567526	TRUE	0.65443	NA	NA	NA	NA	NA	NA	NA	NA	NA	NA	NA	NA	NA	NA	NA	NA
ENSG00000090266	NDUFB2	Wald ratio	1	0.128247	0.0409133	0.0017208	0.0173327	TRUE	0.543415	Wald ratio	1	-0.0396225	0.0361264	0.27274	0.549674	TRUE	NA	NA	NA	NA	NA	NA	NA	NA	NA	NA	NA	NA	NA	NA	NA	NA	NA	Wald ratio	1	-0.0185324	0.0168972	0.27274	0.556182	TRUE	NA	Wald ratio	1	0.0313858	0.0110774	0.00460653	0.0343261	TRUE	0.273693	Wald ratio	1	-0.036535	0.0128947	0.00460653	0.0861576	TRUE	0.240564
ENSG00000090273	NUDC	Inverse variance weighted	2	-0.00110974	0.0641641	0.986201	0.992619	FALSE	NA	Wald ratio	1	0.107555	0.0358515	0.0026998	0.0237856	TRUE	0.112346	Wald ratio	1	-0.0058278	0.010811	0.589844	0.794067	TRUE	NA	NA	NA	NA	NA	NA	NA	NA	NA	Wald ratio	1	-0.0391727	0.0268613	0.144749	0.391208	TRUE	NA	Wald ratio	1	-0.0233176	0.0171313	0.173479	0.409095	TRUE	NA	NA	NA	NA	NA	NA	NA	NA	NA
ENSG00000090316	MAEA	Wald ratio	1	0.0475253	0.0226311	0.0357288	0.160847	TRUE	0.080887	NA	NA	NA	NA	NA	NA	NA	NA	NA	NA	NA	NA	NA	NA	NA	NA	Wald ratio	1	-0.00554475	0.00603399	0.358138	0.617371	TRUE	NA	NA	NA	NA	NA	NA	NA	NA	NA	NA	NA	NA	NA	NA	NA	NA	NA	NA	NA	NA	NA	NA	NA	NA	NA
ENSG00000090339	ICAM1	NA	NA	NA	NA	NA	NA	NA	NA	NA	NA	NA	NA	NA	NA	NA	NA	NA	NA	NA	NA	NA	NA	NA	NA	NA	NA	NA	NA	NA	NA	NA	NA	NA	NA	NA	NA	NA	NA	NA	NA	NA	NA	NA	NA	NA	NA	NA	NA	Wald ratio	1	0.00468371	0.0128802	0.71613	0.948932	TRUE	NA
ENSG00000090372	STRN4	Wald ratio	1	-0.0237809	0.0121877	0.0510309	0.204743	TRUE	NA	Inverse variance weighted	2	0.0229758	0.0224582	0.306287	0.583742	FALSE	NA	NA	NA	NA	NA	NA	NA	NA	NA	NA	NA	NA	NA	NA	NA	NA	NA	Wald ratio	1	0.00920213	0.0101223	0.363302	0.642246	TRUE	NA	Wald ratio	1	-0.0230892	0.0104028	0.0264519	0.122849	TRUE	0.202226	Wald ratio	1	-0.00966478	0.0114769	0.399729	0.824342	TRUE	NA
ENSG00000090382	LYZ	Inverse variance weighted	2	0.0135296	0.0119794	0.258726	0.542754	FALSE	NA	NA	NA	NA	NA	NA	NA	NA	NA	NA	NA	NA	NA	NA	NA	NA	NA	Wald ratio	1	0.0159027	0.00901947	0.0778739	0.25309	TRUE	NA	NA	NA	NA	NA	NA	NA	NA	NA	Wald ratio	1	0.0257158	0.010557	0.0148549	0.0825565	TRUE	0.0433563	NA	NA	NA	NA	NA	NA	NA	NA
ENSG00000090402	SI	NA	NA	NA	NA	NA	NA	NA	NA	NA	NA	NA	NA	NA	NA	NA	NA	NA	NA	NA	NA	NA	NA	NA	NA	NA	NA	NA	NA	NA	NA	NA	NA	NA	NA	NA	NA	NA	NA	NA	NA	NA	NA	NA	NA	NA	NA	NA	NA	Inverse variance weighted	2	0.0115971	0.00631949	0.0664871	0.409555	TRUE	NA
ENSG00000090432	MUL1	NA	NA	NA	NA	NA	NA	NA	NA	NA	NA	NA	NA	NA	NA	NA	NA	NA	NA	NA	NA	NA	NA	NA	NA	NA	NA	NA	NA	NA	NA	NA	NA	NA	NA	NA	NA	NA	NA	NA	NA	Wald ratio	1	-0.022705	0.0205427	0.269046	0.526497	TRUE	NA	Wald ratio	1	-0.00598399	0.00667445	0.369958	0.805905	TRUE	NA
ENSG00000090470	PDCD7	NA	NA	NA	NA	NA	NA	NA	NA	NA	NA	NA	NA	NA	NA	NA	NA	NA	NA	NA	NA	NA	NA	NA	NA	NA	NA	NA	NA	NA	NA	NA	NA	NA	NA	NA	NA	NA	NA	NA	NA	NA	NA	NA	NA	NA	NA	NA	NA	Wald ratio	1	-0.00209299	0.00697663	0.764177	0.961192	TRUE	NA
ENSG00000090487	SPG21	Wald ratio	1	-0.00381612	0.00613898	0.534191	0.771788	TRUE	NA	Wald ratio	1	-0.0043139	0.0072552	0.552114	0.781888	TRUE	NA	Wald ratio	1	0.00876745	0.0141042	0.534191	0.758828	TRUE	NA	Wald ratio	1	0.00209643	0.00775678	0.786952	0.896149	TRUE	NA	Wald ratio	1	-0.00624739	0.0100501	0.534191	0.773952	TRUE	NA	Wald ratio	1	0.00325384	0.00481569	0.499247	0.730715	TRUE	NA	Wald ratio	1	-0.00265491	0.00755629	0.725325	0.951214	TRUE	NA
ENSG00000090512	FETUB	NA	NA	NA	NA	NA	NA	NA	NA	NA	NA	NA	NA	NA	NA	NA	NA	NA	NA	NA	NA	NA	NA	NA	NA	NA	NA	NA	NA	NA	NA	NA	NA	NA	NA	NA	NA	NA	NA	NA	NA	NA	NA	NA	NA	NA	NA	NA	NA	Wald ratio	1	-0.00241342	0.0111253	0.828262	0.971712	TRUE	NA
ENSG00000090520	DNAJB11	NA	NA	NA	NA	NA	NA	NA	NA	NA	NA	NA	NA	NA	NA	NA	NA	NA	NA	NA	NA	NA	NA	NA	NA	NA	NA	NA	NA	NA	NA	NA	NA	Wald ratio	1	0.0165095	0.0302674	0.585441	0.809784	TRUE	NA	NA	NA	NA	NA	NA	NA	NA	NA	Inverse variance weighted	2	-0.00299088	0.00523413	0.567716	0.904996	TRUE	NA
ENSG00000090530	LEPREL1	NA	NA	NA	NA	NA	NA	NA	NA	Inverse variance weighted	2	-0.0075011	0.0137035	0.584113	0.803666	TRUE	NA	NA	NA	NA	NA	NA	NA	NA	NA	NA	NA	NA	NA	NA	NA	NA	NA	Wald ratio	1	0.0014827	0.0163097	0.927565	0.97585	TRUE	NA	Wald ratio	1	0.00378644	0.0085693	0.65859	0.835703	TRUE	NA	Wald ratio	1	0.00223829	0.0114712	0.845297	0.97591	TRUE	NA
ENSG00000090534	THPO	NA	NA	NA	NA	NA	NA	NA	NA	NA	NA	NA	NA	NA	NA	NA	NA	NA	NA	NA	NA	NA	NA	NA	NA	NA	NA	NA	NA	NA	NA	NA	NA	NA	NA	NA	NA	NA	NA	NA	NA	NA	NA	NA	NA	NA	NA	NA	NA	Inverse variance weighted	2	0.00948029	0.00900899	0.292655	0.752308	TRUE	NA
ENSG00000090539	CHRD	NA	NA	NA	NA	NA	NA	NA	NA	NA	NA	NA	NA	NA	NA	NA	NA	NA	NA	NA	NA	NA	NA	NA	NA	NA	NA	NA	NA	NA	NA	NA	NA	NA	NA	NA	NA	NA	NA	NA	NA	NA	NA	NA	NA	NA	NA	NA	NA	Wald ratio	1	-0.0113629	0.0115733	0.326189	0.780989	TRUE	NA
ENSG00000090565	RAB11FIP3	NA	NA	NA	NA	NA	NA	NA	NA	NA	NA	NA	NA	NA	NA	NA	NA	NA	NA	NA	NA	NA	NA	NA	NA	Wald ratio	1	0.00309648	0.0117224	0.791664	0.897828	TRUE	NA	NA	NA	NA	NA	NA	NA	NA	NA	NA	NA	NA	NA	NA	NA	NA	NA	Inverse variance weighted	2	0.00108614	0.00895678	0.903481	0.985109	TRUE	NA
ENSG00000090581	GNPTG	Wald ratio	1	-0.00735621	0.0211491	0.727971	0.882939	TRUE	NA	Wald ratio	1	-0.00359085	0.0209466	0.863887	0.941529	TRUE	NA	NA	NA	NA	NA	NA	NA	NA	NA	NA	NA	NA	NA	NA	NA	NA	NA	Wald ratio	1	0.00909504	0.0246865	0.712559	0.88654	TRUE	NA	NA	NA	NA	NA	NA	NA	NA	NA	NA	NA	NA	NA	NA	NA	NA	NA
ENSG00000090612	ZNF268	Wald ratio	1	-0.0582892	0.0268523	0.0299515	0.141132	TRUE	0.385908	Wald ratio	1	0.0655175	0.0243516	0.00713501	0.0508642	TRUE	0.0785265	Wald ratio	1	0.0563629	0.0128748	1.19896e-05	0.000187759	TRUE	0.119853	Wald ratio	1	-0.0674777	0.0104902	1.25578e-10	7.90136e-09	TRUE	0.0624417	Inverse variance weighted	2	-0.0627529	0.0409721	0.125621	0.360078	FALSE	NA	NA	NA	NA	NA	NA	NA	NA	NA	Wald ratio	1	-0.0109795	0.00852825	0.197946	0.659464	TRUE	NA
ENSG00000090621	PABPC4	Wald ratio	1	-0.234473	0.0157291	2.96894e-50	3.55865e-47	TRUE	0.853802	Inverse variance weighted	2	-0.241729	0.164697	0.14218	0.380045	FALSE	NA	NA	NA	NA	NA	NA	NA	NA	NA	NA	NA	NA	NA	NA	NA	NA	NA	Wald ratio	1	-0.273803	0.0193687	2.267e-45	3.16133e-42	TRUE	0.753216	NA	NA	NA	NA	NA	NA	NA	NA	NA	NA	NA	NA	NA	NA	NA	NA
ENSG00000090659	CD209	Wald ratio	1	-0.0634341	0.039406	0.107451	0.328241	TRUE	NA	NA	NA	NA	NA	NA	NA	NA	NA	NA	NA	NA	NA	NA	NA	NA	NA	NA	NA	NA	NA	NA	NA	NA	NA	NA	NA	NA	NA	NA	NA	NA	NA	NA	NA	NA	NA	NA	NA	NA	NA	Wald ratio	1	0.001748	0.013248	0.895028	0.984287	TRUE	NA
ENSG00000090661	CERS4	Wald ratio	1	0.00475697	0.00502124	0.343451	0.62851	TRUE	NA	Wald ratio	1	0.00577272	0.00609343	0.343451	0.616037	TRUE	NA	NA	NA	NA	NA	NA	NA	NA	NA	NA	NA	NA	NA	NA	NA	NA	NA	Inverse variance weighted	2	0.00476708	0.00653678	0.465836	0.725639	TRUE	NA	NA	NA	NA	NA	NA	NA	NA	NA	Wald ratio	1	0.012383	0.0154787	0.423711	0.837495	TRUE	NA
ENSG00000090674	MCOLN1	Wald ratio	1	0.0995416	0.0423581	0.0187734	0.103637	TRUE	0.0729462	NA	NA	NA	NA	NA	NA	NA	NA	NA	NA	NA	NA	NA	NA	NA	NA	NA	NA	NA	NA	NA	NA	NA	NA	NA	NA	NA	NA	NA	NA	NA	NA	NA	NA	NA	NA	NA	NA	NA	NA	Wald ratio	1	0.0117475	0.0126512	0.353111	0.797374	TRUE	NA
ENSG00000090686	USP48	Wald ratio	1	-0.0279346	0.0185309	0.131692	0.369023	TRUE	NA	NA	NA	NA	NA	NA	NA	NA	NA	NA	NA	NA	NA	NA	NA	NA	NA	Wald ratio	1	0.0395072	0.0127901	0.00200907	0.0170364	TRUE	0.052638	Wald ratio	1	0.000566595	0.0243636	0.981446	0.993438	TRUE	NA	NA	NA	NA	NA	NA	NA	NA	NA	Wald ratio	1	-0.0117235	0.0135427	0.38667	0.817223	TRUE	NA
ENSG00000090857	PDPR	NA	NA	NA	NA	NA	NA	NA	NA	Wald ratio	1	-0.0145463	0.0141635	0.304408	0.583701	TRUE	NA	NA	NA	NA	NA	NA	NA	NA	NA	NA	NA	NA	NA	NA	NA	NA	NA	NA	NA	NA	NA	NA	NA	NA	NA	NA	NA	NA	NA	NA	NA	NA	NA	NA	NA	NA	NA	NA	NA	NA	NA
ENSG00000090861	AARS	NA	NA	NA	NA	NA	NA	NA	NA	NA	NA	NA	NA	NA	NA	NA	NA	Wald ratio	1	0.0395886	0.0142211	0.00537288	0.0366447	TRUE	0.270248	NA	NA	NA	NA	NA	NA	NA	NA	Wald ratio	1	-0.0451265	0.0133969	0.000756	0.00847916	TRUE	0.0926837	NA	NA	NA	NA	NA	NA	NA	NA	NA	NA	NA	NA	NA	NA	NA	NA
ENSG00000090863	GLG1	NA	NA	NA	NA	NA	NA	NA	NA	Wald ratio	1	0.0183732	0.0222188	0.408281	0.675884	TRUE	NA	NA	NA	NA	NA	NA	NA	NA	NA	NA	NA	NA	NA	NA	NA	NA	NA	NA	NA	NA	NA	NA	NA	NA	NA	NA	NA	NA	NA	NA	NA	NA	NA	NA	NA	NA	NA	NA	NA	NA	NA
ENSG00000090905	TNRC6A	NA	NA	NA	NA	NA	NA	NA	NA	Wald ratio	1	0.01778	0.02667	0.504985	0.749304	TRUE	NA	NA	NA	NA	NA	NA	NA	NA	NA	NA	NA	NA	NA	NA	NA	NA	NA	Wald ratio	1	-0.00951313	0.0260577	0.715052	0.888565	TRUE	NA	NA	NA	NA	NA	NA	NA	NA	NA	Inverse variance weighted	2	0.00398829	0.00913905	0.662546	0.934707	FALSE	NA
ENSG00000090971	NAT14	Wald ratio	1	-0.0158359	0.0193001	0.411924	0.685991	TRUE	NA	Inverse variance weighted	2	-0.00705123	0.0228891	0.758036	0.898269	TRUE	NA	NA	NA	NA	NA	NA	NA	NA	NA	NA	NA	NA	NA	NA	NA	NA	NA	NA	NA	NA	NA	NA	NA	NA	NA	NA	NA	NA	NA	NA	NA	NA	NA	NA	NA	NA	NA	NA	NA	NA	NA
ENSG00000090975	PITPNM2	Wald ratio	1	-0.0297328	0.0269374	0.269691	0.555666	TRUE	NA	NA	NA	NA	NA	NA	NA	NA	NA	Wald ratio	1	0.00769049	0.015381	0.617075	0.807908	TRUE	NA	NA	NA	NA	NA	NA	NA	NA	NA	NA	NA	NA	NA	NA	NA	NA	NA	NA	NA	NA	NA	NA	NA	NA	NA	NA	NA	NA	NA	NA	NA	NA	NA
ENSG00000090989	EXOC1	NA	NA	NA	NA	NA	NA	NA	NA	NA	NA	NA	NA	NA	NA	NA	NA	NA	NA	NA	NA	NA	NA	NA	NA	NA	NA	NA	NA	NA	NA	NA	NA	NA	NA	NA	NA	NA	NA	NA	NA	NA	NA	NA	NA	NA	NA	NA	NA	Inverse variance weighted	2	-0.00872389	0.00976557	0.371679	0.80679	TRUE	NA
ENSG00000091009	RBM27	Wald ratio	1	0.0275097	0.0412646	0.504985	0.751327	TRUE	NA	NA	NA	NA	NA	NA	NA	NA	NA	NA	NA	NA	NA	NA	NA	NA	NA	NA	NA	NA	NA	NA	NA	NA	NA	NA	NA	NA	NA	NA	NA	NA	NA	NA	NA	NA	NA	NA	NA	NA	NA	NA	NA	NA	NA	NA	NA	NA	NA
ENSG00000091010	POU4F3	NA	NA	NA	NA	NA	NA	NA	NA	NA	NA	NA	NA	NA	NA	NA	NA	NA	NA	NA	NA	NA	NA	NA	NA	NA	NA	NA	NA	NA	NA	NA	NA	NA	NA	NA	NA	NA	NA	NA	NA	NA	NA	NA	NA	NA	NA	NA	NA	Inverse variance weighted	2	-0.0113692	0.00566132	0.0446199	0.336825	TRUE	0.0105548
ENSG00000091073	DTX2	Inverse variance weighted	2	-0.00790591	0.0368063	0.829925	0.934484	FALSE	NA	Wald ratio	1	0.0140875	0.0137168	0.304408	0.583701	TRUE	NA	NA	NA	NA	NA	NA	NA	NA	NA	NA	NA	NA	NA	NA	NA	NA	NA	NA	NA	NA	NA	NA	NA	NA	NA	NA	NA	NA	NA	NA	NA	NA	NA	NA	NA	NA	NA	NA	NA	NA	NA
ENSG00000091106	NLRC4	Wald ratio	1	0.0456365	0.0219517	0.0376222	0.166709	TRUE	0.044496	NA	NA	NA	NA	NA	NA	NA	NA	NA	NA	NA	NA	NA	NA	NA	NA	NA	NA	NA	NA	NA	NA	NA	NA	Wald ratio	1	-0.0738412	0.0262017	0.00482965	0.0378367	TRUE	0.0748942	NA	NA	NA	NA	NA	NA	NA	NA	NA	NA	NA	NA	NA	NA	NA	NA
ENSG00000091127	PUS7	NA	NA	NA	NA	NA	NA	NA	NA	NA	NA	NA	NA	NA	NA	NA	NA	NA	NA	NA	NA	NA	NA	NA	NA	NA	NA	NA	NA	NA	NA	NA	NA	NA	NA	NA	NA	NA	NA	NA	NA	NA	NA	NA	NA	NA	NA	NA	NA	Wald ratio	1	-0.0235919	0.0104606	0.0241133	0.244127	TRUE	0.0454036
ENSG00000091128	LAMB4	NA	NA	NA	NA	NA	NA	NA	NA	NA	NA	NA	NA	NA	NA	NA	NA	NA	NA	NA	NA	NA	NA	NA	NA	NA	NA	NA	NA	NA	NA	NA	NA	NA	NA	NA	NA	NA	NA	NA	NA	NA	NA	NA	NA	NA	NA	NA	NA	Wald ratio	1	0	0.00528481	1	1	TRUE	NA
ENSG00000091129	NRCAM	NA	NA	NA	NA	NA	NA	NA	NA	Wald ratio	1	0.00626093	0.0150999	0.67841	0.858614	TRUE	NA	NA	NA	NA	NA	NA	NA	NA	NA	NA	NA	NA	NA	NA	NA	NA	NA	NA	NA	NA	NA	NA	NA	NA	NA	NA	NA	NA	NA	NA	NA	NA	NA	NA	NA	NA	NA	NA	NA	NA	NA
ENSG00000091136	LAMB1	Wald ratio	1	0.0200617	0.0104431	0.0547251	0.214275	TRUE	NA	Wald ratio	1	0.0294811	0.0153463	0.0547251	0.211293	TRUE	NA	NA	NA	NA	NA	NA	NA	NA	NA	Wald ratio	1	-0.0184677	0.00961332	0.0547251	0.195865	TRUE	NA	Wald ratio	1	0.0184169	0.00958691	0.0547251	0.209271	TRUE	NA	Wald ratio	1	0	0.0134835	1	1	TRUE	NA	NA	NA	NA	NA	NA	NA	NA	NA
ENSG00000091137	SLC26A4	NA	NA	NA	NA	NA	NA	NA	NA	NA	NA	NA	NA	NA	NA	NA	NA	NA	NA	NA	NA	NA	NA	NA	NA	NA	NA	NA	NA	NA	NA	NA	NA	Wald ratio	1	0.0109556	0.0176975	0.535885	0.775467	TRUE	NA	NA	NA	NA	NA	NA	NA	NA	NA	Wald ratio	1	0.00783803	0.0105847	0.458993	0.85943	TRUE	NA
ENSG00000091138	SLC26A3	NA	NA	NA	NA	NA	NA	NA	NA	Wald ratio	1	-0.00443748	0.0149765	0.767004	0.902265	TRUE	NA	NA	NA	NA	NA	NA	NA	NA	NA	NA	NA	NA	NA	NA	NA	NA	NA	NA	NA	NA	NA	NA	NA	NA	NA	NA	NA	NA	NA	NA	NA	NA	NA	Inverse variance weighted	3	-0.0025585	0.00525228	0.626172	0.924756	TRUE	NA
ENSG00000091140	DLD	Wald ratio	1	-0.0200219	0.0510559	0.694942	0.86678	TRUE	NA	NA	NA	NA	NA	NA	NA	NA	NA	Wald ratio	1	0.0349739	0.0135613	0.00991019	0.0598694	TRUE	0.0337817	NA	NA	NA	NA	NA	NA	NA	NA	NA	NA	NA	NA	NA	NA	NA	NA	NA	NA	NA	NA	NA	NA	NA	NA	NA	NA	NA	NA	NA	NA	NA	NA
ENSG00000091157	WDR7	NA	NA	NA	NA	NA	NA	NA	NA	NA	NA	NA	NA	NA	NA	NA	NA	Wald ratio	1	-0.00821509	0.0116097	0.479192	0.722301	TRUE	NA	NA	NA	NA	NA	NA	NA	NA	NA	Wald ratio	1	0.0270398	0.0186176	0.146396	0.39411	TRUE	NA	NA	NA	NA	NA	NA	NA	NA	NA	NA	NA	NA	NA	NA	NA	NA	NA
ENSG00000091164	TXNL1	Wald ratio	1	-0.0590585	0.0192202	0.00212112	0.0200784	TRUE	0.14631	NA	NA	NA	NA	NA	NA	NA	NA	NA	NA	NA	NA	NA	NA	NA	NA	NA	NA	NA	NA	NA	NA	NA	NA	NA	NA	NA	NA	NA	NA	NA	NA	NA	NA	NA	NA	NA	NA	NA	NA	Wald ratio	1	0.0257918	0.0159808	0.106544	0.510353	TRUE	NA
ENSG00000091181	IL5RA	NA	NA	NA	NA	NA	NA	NA	NA	NA	NA	NA	NA	NA	NA	NA	NA	NA	NA	NA	NA	NA	NA	NA	NA	NA	NA	NA	NA	NA	NA	NA	NA	NA	NA	NA	NA	NA	NA	NA	NA	NA	NA	NA	NA	NA	NA	NA	NA	Wald ratio	1	-0.00184382	0.0143818	0.897987	0.984375	TRUE	NA
ENSG00000091262	ABCC6	NA	NA	NA	NA	NA	NA	NA	NA	NA	NA	NA	NA	NA	NA	NA	NA	NA	NA	NA	NA	NA	NA	NA	NA	NA	NA	NA	NA	NA	NA	NA	NA	NA	NA	NA	NA	NA	NA	NA	NA	NA	NA	NA	NA	NA	NA	NA	NA	Inverse variance weighted	2	-0.0126859	0.0266461	0.634012	0.927892	FALSE	NA
ENSG00000091317	CMTM6	NA	NA	NA	NA	NA	NA	NA	NA	NA	NA	NA	NA	NA	NA	NA	NA	NA	NA	NA	NA	NA	NA	NA	NA	NA	NA	NA	NA	NA	NA	NA	NA	NA	NA	NA	NA	NA	NA	NA	NA	NA	NA	NA	NA	NA	NA	NA	NA	Wald ratio	1	-0.0148022	0.011889	0.21312	0.677983	TRUE	NA
ENSG00000091409	ITGA6	Inverse variance weighted	2	-0.00475782	0.0156787	0.761542	0.902313	TRUE	NA	NA	NA	NA	NA	NA	NA	NA	NA	NA	NA	NA	NA	NA	NA	NA	NA	NA	NA	NA	NA	NA	NA	NA	NA	NA	NA	NA	NA	NA	NA	NA	NA	NA	NA	NA	NA	NA	NA	NA	NA	Wald ratio	1	0.00373934	0.0131915	0.776821	0.962592	TRUE	NA
ENSG00000091428	RAPGEF4	NA	NA	NA	NA	NA	NA	NA	NA	Wald ratio	1	-0.0139623	0.0141266	0.32297	0.598738	TRUE	NA	NA	NA	NA	NA	NA	NA	NA	NA	NA	NA	NA	NA	NA	NA	NA	NA	Inverse variance weighted	2	-0.0330061	0.016666	0.0476538	0.192618	TRUE	0.010032	Inverse variance weighted	2	0.010516	0.00838546	0.209813	0.460254	TRUE	NA	Wald ratio	1	0.00923991	0.0127937	0.470158	0.864869	TRUE	NA
ENSG00000091436		Wald ratio	1	0.0624391	0.0394615	0.113586	0.33878	TRUE	NA	NA	NA	NA	NA	NA	NA	NA	NA	NA	NA	NA	NA	NA	NA	NA	NA	NA	NA	NA	NA	NA	NA	NA	NA	Wald ratio	1	-0.0123297	0.0357563	0.730224	0.897243	TRUE	NA	NA	NA	NA	NA	NA	NA	NA	NA	Wald ratio	1	-0.0258205	0.0132037	0.0505175	0.3587	TRUE	NA
ENSG00000091483	FH	NA	NA	NA	NA	NA	NA	NA	NA	NA	NA	NA	NA	NA	NA	NA	NA	NA	NA	NA	NA	NA	NA	NA	NA	NA	NA	NA	NA	NA	NA	NA	NA	NA	NA	NA	NA	NA	NA	NA	NA	NA	NA	NA	NA	NA	NA	NA	NA	Wald ratio	1	-0.0186648	0.0142359	0.18982	0.647947	TRUE	NA
ENSG00000091490	SEL1L3	NA	NA	NA	NA	NA	NA	NA	NA	Wald ratio	1	-0.00139085	0.0271216	0.959101	0.983017	TRUE	NA	NA	NA	NA	NA	NA	NA	NA	NA	NA	NA	NA	NA	NA	NA	NA	NA	Wald ratio	1	-0.0170169	0.0269435	0.527662	0.769155	TRUE	NA	NA	NA	NA	NA	NA	NA	NA	NA	Inverse variance weighted	2	-0.00621947	0.00850296	0.464505	0.86268	TRUE	NA
ENSG00000091513	TF	Inverse variance weighted	2	0.00589728	0.00945776	0.532931	0.771788	TRUE	NA	NA	NA	NA	NA	NA	NA	NA	NA	NA	NA	NA	NA	NA	NA	NA	NA	NA	NA	NA	NA	NA	NA	NA	NA	NA	NA	NA	NA	NA	NA	NA	NA	Inverse variance weighted	2	-0.00102563	0.00552496	0.852731	0.932668	TRUE	NA	Inverse variance weighted	2	-0.00315479	0.00717496	0.660158	0.933504	TRUE	NA
ENSG00000091527	CDV3	Inverse variance weighted	2	-0.0406012	0.0306737	0.185621	0.449021	TRUE	NA	Wald ratio	1	-0.0197275	0.0526066	0.70766	0.872575	TRUE	NA	NA	NA	NA	NA	NA	NA	NA	NA	NA	NA	NA	NA	NA	NA	NA	NA	NA	NA	NA	NA	NA	NA	NA	NA	NA	NA	NA	NA	NA	NA	NA	NA	Wald ratio	1	-0.00960222	0.0142298	0.499805	0.878216	TRUE	NA
ENSG00000091536	MYO15A	Wald ratio	1	0.0377623	0.0172313	0.0284164	0.137042	TRUE	0.191299	Wald ratio	1	0.0362976	0.0167528	0.0302603	0.142634	TRUE	0.0563924	Wald ratio	1	-0.0524876	0.0136612	0.000121983	0.00155541	TRUE	0.928093	NA	NA	NA	NA	NA	NA	NA	NA	Wald ratio	1	0.0402398	0.0183953	0.028706	0.137091	TRUE	0.0921831	Inverse variance weighted	2	-0.00883317	0.00945875	0.350375	0.612826	TRUE	NA	Wald ratio	1	0.0310612	0.0153671	0.0432511	0.329676	TRUE	0.0914842
ENSG00000091542	ALKBH5	Inverse variance weighted	2	-0.0521926	0.0106746	1.01134e-06	3.04004e-05	TRUE	0.984302	Wald ratio	1	-0.0157613	0.0203969	0.439684	0.701447	TRUE	NA	Wald ratio	1	-0.0175561	0.01574	0.264686	0.536691	TRUE	NA	NA	NA	NA	NA	NA	NA	NA	NA	Inverse variance weighted	2	0.0763265	0.0123876	7.20479e-10	4.86149e-08	TRUE	0.98108	Wald ratio	1	-0.035477	0.0161885	0.0284164	0.129244	TRUE	0.980966	Inverse variance weighted	2	-0.00286425	0.0116467	0.805737	0.968893	TRUE	NA
ENSG00000091583	APOH	NA	NA	NA	NA	NA	NA	NA	NA	NA	NA	NA	NA	NA	NA	NA	NA	NA	NA	NA	NA	NA	NA	NA	NA	Wald ratio	1	-0.0260369	0.0182142	0.152864	0.380769	TRUE	NA	NA	NA	NA	NA	NA	NA	NA	NA	NA	NA	NA	NA	NA	NA	NA	NA	NA	NA	NA	NA	NA	NA	NA	NA
ENSG00000091592	NLRP1	Wald ratio	1	0.0810053	0.0363874	0.0260014	0.129723	TRUE	0.65745	Wald ratio	1	-0.0583326	0.0338473	0.0848154	0.279636	TRUE	NA	NA	NA	NA	NA	NA	NA	NA	NA	NA	NA	NA	NA	NA	NA	NA	NA	NA	NA	NA	NA	NA	NA	NA	NA	Wald ratio	1	0.039304	0.0293396	0.180368	0.41847	TRUE	NA	Wald ratio	1	0.00193099	0.00623859	0.756923	0.959796	TRUE	NA
ENSG00000091622	PITPNM3	NA	NA	NA	NA	NA	NA	NA	NA	NA	NA	NA	NA	NA	NA	NA	NA	Wald ratio	1	-0.0181385	0.0164758	0.270933	0.541322	TRUE	NA	NA	NA	NA	NA	NA	NA	NA	NA	Wald ratio	1	0.0151038	0.0165088	0.360247	0.639383	TRUE	NA	Wald ratio	1	0.0322072	0.0146056	0.0274451	0.12592	TRUE	0.105602	Wald ratio	1	0.023389	0.0117919	0.0473148	0.347454	TRUE	0.0299847
ENSG00000091640	SPAG7	Wald ratio	1	0.0253192	0.0103043	0.0140047	0.0835143	TRUE	0.360434	Wald ratio	1	0.0280558	0.0119527	0.018914	0.104208	TRUE	0.527918	Wald ratio	1	-0.0369072	0.0157238	0.018914	0.0979398	TRUE	0.156767	Wald ratio	1	-0.021038	0.00896295	0.018914	0.0925402	TRUE	0.192171	Wald ratio	1	0.0309208	0.0131734	0.018914	0.102429	TRUE	0.8672	Wald ratio	1	-0.0188569	0.00803371	0.018914	0.0982306	TRUE	0.18837	Wald ratio	1	0.020919	0.00784464	0.00766076	0.120709	TRUE	0.694027
ENSG00000091656	ZFHX4	NA	NA	NA	NA	NA	NA	NA	NA	NA	NA	NA	NA	NA	NA	NA	NA	NA	NA	NA	NA	NA	NA	NA	NA	NA	NA	NA	NA	NA	NA	NA	NA	NA	NA	NA	NA	NA	NA	NA	NA	NA	NA	NA	NA	NA	NA	NA	NA	Wald ratio	1	0.0134228	0.0134228	0.317311	0.770733	TRUE	NA
ENSG00000091664	SLC17A6	NA	NA	NA	NA	NA	NA	NA	NA	NA	NA	NA	NA	NA	NA	NA	NA	NA	NA	NA	NA	NA	NA	NA	NA	NA	NA	NA	NA	NA	NA	NA	NA	NA	NA	NA	NA	NA	NA	NA	NA	NA	NA	NA	NA	NA	NA	NA	NA	Wald ratio	1	0.0178084	0.0103502	0.0853256	0.46314	TRUE	NA
ENSG00000091704	CPA1	Wald ratio	1	-0.0190889	0.0142299	0.17977	0.44031	TRUE	NA	NA	NA	NA	NA	NA	NA	NA	NA	NA	NA	NA	NA	NA	NA	NA	NA	NA	NA	NA	NA	NA	NA	NA	NA	NA	NA	NA	NA	NA	NA	NA	NA	NA	NA	NA	NA	NA	NA	NA	NA	NA	NA	NA	NA	NA	NA	NA	NA
ENSG00000091732	ZC3HC1	NA	NA	NA	NA	NA	NA	NA	NA	NA	NA	NA	NA	NA	NA	NA	NA	NA	NA	NA	NA	NA	NA	NA	NA	NA	NA	NA	NA	NA	NA	NA	NA	NA	NA	NA	NA	NA	NA	NA	NA	NA	NA	NA	NA	NA	NA	NA	NA	Wald ratio	1	-0.0101123	0.0174987	0.563339	0.903794	TRUE	NA
ENSG00000091844	RGS17	Wald ratio	1	-0.0556696	0.0133752	3.15248e-05	0.000633735	TRUE	0.98812	Wald ratio	1	-0.0514682	0.0123657	3.15248e-05	0.000578678	TRUE	0.987337	NA	NA	NA	NA	NA	NA	NA	NA	NA	NA	NA	NA	NA	NA	NA	NA	NA	NA	NA	NA	NA	NA	NA	NA	NA	NA	NA	NA	NA	NA	NA	NA	Wald ratio	1	-0.0745437	0.00978857	2.62907e-14	9.94553e-12	TRUE	0.941226
ENSG00000091879	ANGPT2	NA	NA	NA	NA	NA	NA	NA	NA	NA	NA	NA	NA	NA	NA	NA	NA	NA	NA	NA	NA	NA	NA	NA	NA	NA	NA	NA	NA	NA	NA	NA	NA	NA	NA	NA	NA	NA	NA	NA	NA	NA	NA	NA	NA	NA	NA	NA	NA	Wald ratio	1	0.0108132	0.0135165	0.423711	0.837495	TRUE	NA
ENSG00000091947	TMEM101	Wald ratio	1	0.0343469	0.0251517	0.172067	0.428832	TRUE	NA	NA	NA	NA	NA	NA	NA	NA	NA	NA	NA	NA	NA	NA	NA	NA	NA	NA	NA	NA	NA	NA	NA	NA	NA	Wald ratio	1	0.0196599	0.0143966	0.172067	0.429629	TRUE	NA	Wald ratio	1	-0.0129135	0.00945636	0.172067	0.406461	TRUE	NA	Wald ratio	1	0.00936939	0.0127156	0.461218	0.859977	TRUE	NA
ENSG00000091972	CD200	Wald ratio	1	0.00877915	0.0279835	0.75373	0.898162	TRUE	NA	NA	NA	NA	NA	NA	NA	NA	NA	NA	NA	NA	NA	NA	NA	NA	NA	NA	NA	NA	NA	NA	NA	NA	NA	Wald ratio	1	0.0124539	0.0264645	0.637935	0.842957	TRUE	NA	NA	NA	NA	NA	NA	NA	NA	NA	Wald ratio	1	0.00672567	0.0141986	0.635725	0.927892	TRUE	NA
ENSG00000091986	CCDC80	Wald ratio	1	-0.0139166	0.0380387	0.714474	0.875427	TRUE	NA	NA	NA	NA	NA	NA	NA	NA	NA	NA	NA	NA	NA	NA	NA	NA	NA	NA	NA	NA	NA	NA	NA	NA	NA	Wald ratio	1	0.00245238	0.0326984	0.940215	0.980039	TRUE	NA	NA	NA	NA	NA	NA	NA	NA	NA	NA	NA	NA	NA	NA	NA	NA	NA
ENSG00000092009	CMA1	Wald ratio	1	0.0452397	0.0202248	0.0252967	0.127266	TRUE	0.0710064	NA	NA	NA	NA	NA	NA	NA	NA	NA	NA	NA	NA	NA	NA	NA	NA	NA	NA	NA	NA	NA	NA	NA	NA	Wald ratio	1	0.038	0.0180257	0.0350216	0.15788	TRUE	0.0599197	NA	NA	NA	NA	NA	NA	NA	NA	Wald ratio	1	0.000888781	0.00698328	0.898725	0.984479	TRUE	NA
ENSG00000092010	PSME1	NA	NA	NA	NA	NA	NA	NA	NA	NA	NA	NA	NA	NA	NA	NA	NA	NA	NA	NA	NA	NA	NA	NA	NA	NA	NA	NA	NA	NA	NA	NA	NA	NA	NA	NA	NA	NA	NA	NA	NA	NA	NA	NA	NA	NA	NA	NA	NA	Wald ratio	1	-0.0115461	0.0114507	0.313294	0.77007	TRUE	NA
ENSG00000092020	PPP2R3C	NA	NA	NA	NA	NA	NA	NA	NA	Wald ratio	1	-0.0353322	0.0171414	0.0392816	0.171521	TRUE	0.0951344	Wald ratio	1	0.00668106	0.0137077	0.625978	0.814457	TRUE	NA	NA	NA	NA	NA	NA	NA	NA	NA	NA	NA	NA	NA	NA	NA	NA	NA	NA	NA	NA	NA	NA	NA	NA	NA	Wald ratio	1	0.0321294	0.0128517	0.0124193	0.161824	TRUE	0.0359268
ENSG00000092036	HAUS4	NA	NA	NA	NA	NA	NA	NA	NA	Inverse variance weighted	2	0.0048351	0.00939069	0.606635	0.816783	FALSE	NA	Wald ratio	1	-0.00302103	0.00745186	0.68518	0.850083	TRUE	NA	NA	NA	NA	NA	NA	NA	NA	NA	NA	NA	NA	NA	NA	NA	NA	NA	Inverse variance weighted	2	-0.00622145	0.00867761	0.473402	0.711912	TRUE	NA	Wald ratio	1	-0.00394063	0.00911272	0.665427	0.935275	TRUE	NA
ENSG00000092054	MYH7	NA	NA	NA	NA	NA	NA	NA	NA	NA	NA	NA	NA	NA	NA	NA	NA	NA	NA	NA	NA	NA	NA	NA	NA	NA	NA	NA	NA	NA	NA	NA	NA	Wald ratio	1	-0.027347	0.049485	0.580516	0.805635	TRUE	NA	NA	NA	NA	NA	NA	NA	NA	NA	NA	NA	NA	NA	NA	NA	NA	NA
ENSG00000092067	CEBPE	NA	NA	NA	NA	NA	NA	NA	NA	NA	NA	NA	NA	NA	NA	NA	NA	NA	NA	NA	NA	NA	NA	NA	NA	NA	NA	NA	NA	NA	NA	NA	NA	NA	NA	NA	NA	NA	NA	NA	NA	NA	NA	NA	NA	NA	NA	NA	NA	Wald ratio	1	0.0065993	0.00952185	0.488266	0.874049	TRUE	NA
ENSG00000092068	SLC7A8	NA	NA	NA	NA	NA	NA	NA	NA	NA	NA	NA	NA	NA	NA	NA	NA	NA	NA	NA	NA	NA	NA	NA	NA	NA	NA	NA	NA	NA	NA	NA	NA	NA	NA	NA	NA	NA	NA	NA	NA	NA	NA	NA	NA	NA	NA	NA	NA	Wald ratio	1	0.0271157	0.0133818	0.0427324	0.327853	TRUE	0.0502446
ENSG00000092094	OSGEP	Wald ratio	1	-0.00360862	0.0120287	0.764177	0.903761	TRUE	NA	Wald ratio	1	0.00212432	0.0100905	0.833257	0.929699	TRUE	NA	NA	NA	NA	NA	NA	NA	NA	NA	Wald ratio	1	0.00258044	0.00954762	0.786952	0.896149	TRUE	NA	NA	NA	NA	NA	NA	NA	NA	NA	Wald ratio	1	0.000916553	0.00696581	0.895317	0.950984	TRUE	NA	Wald ratio	1	-0.00555131	0.00884097	0.530065	0.89304	TRUE	NA
ENSG00000092096	SLC22A17	NA	NA	NA	NA	NA	NA	NA	NA	NA	NA	NA	NA	NA	NA	NA	NA	NA	NA	NA	NA	NA	NA	NA	NA	NA	NA	NA	NA	NA	NA	NA	NA	NA	NA	NA	NA	NA	NA	NA	NA	NA	NA	NA	NA	NA	NA	NA	NA	Wald ratio	1	0.0131092	0.01431	0.359623	0.79955	TRUE	NA
ENSG00000092098	RNF31	Wald ratio	1	0.0651349	0.0317104	0.0399705	0.17335	TRUE	0.616043	NA	NA	NA	NA	NA	NA	NA	NA	NA	NA	NA	NA	NA	NA	NA	NA	NA	NA	NA	NA	NA	NA	NA	NA	NA	NA	NA	NA	NA	NA	NA	NA	NA	NA	NA	NA	NA	NA	NA	NA	NA	NA	NA	NA	NA	NA	NA	NA
ENSG00000092108	SCFD1	Wald ratio	1	-0.0364991	0.015208	0.0163951	0.0936903	TRUE	0.0373001	Wald ratio	1	-0.0417214	0.0179447	0.020072	0.109336	TRUE	0.0391216	NA	NA	NA	NA	NA	NA	NA	NA	NA	NA	NA	NA	NA	NA	NA	NA	Wald ratio	1	0.0342021	0.0166939	0.0404836	0.174152	TRUE	0.0438125	Wald ratio	1	0.0367656	0.0215692	0.0882792	0.270453	TRUE	NA	Wald ratio	1	0.0285657	0.0128385	0.0260812	0.256052	TRUE	0.0419396
ENSG00000092140	G2E3	Wald ratio	1	-0.0173464	0.0362145	0.631945	0.832607	TRUE	NA	NA	NA	NA	NA	NA	NA	NA	NA	NA	NA	NA	NA	NA	NA	NA	NA	NA	NA	NA	NA	NA	NA	NA	NA	Wald ratio	1	-0.00212883	0.0226329	0.925062	0.974074	TRUE	NA	NA	NA	NA	NA	NA	NA	NA	NA	NA	NA	NA	NA	NA	NA	NA	NA
ENSG00000092199	HNRNPC	NA	NA	NA	NA	NA	NA	NA	NA	NA	NA	NA	NA	NA	NA	NA	NA	NA	NA	NA	NA	NA	NA	NA	NA	NA	NA	NA	NA	NA	NA	NA	NA	Wald ratio	1	0.0180643	0.032442	0.577652	0.803393	TRUE	NA	NA	NA	NA	NA	NA	NA	NA	NA	Wald ratio	1	-0.0179191	0.0136751	0.190079	0.648453	TRUE	NA
ENSG00000092200	RPGRIP1	NA	NA	NA	NA	NA	NA	NA	NA	NA	NA	NA	NA	NA	NA	NA	NA	NA	NA	NA	NA	NA	NA	NA	NA	Wald ratio	1	0.000823745	0.00626046	0.895317	0.949972	TRUE	NA	NA	NA	NA	NA	NA	NA	NA	NA	Wald ratio	1	-0.0212933	0.00800627	0.00782394	0.051638	TRUE	0.0518218	Wald ratio	1	0.00887535	0.0136828	0.516566	0.887779	TRUE	NA
ENSG00000092203	TOX4	NA	NA	NA	NA	NA	NA	NA	NA	NA	NA	NA	NA	NA	NA	NA	NA	NA	NA	NA	NA	NA	NA	NA	NA	NA	NA	NA	NA	NA	NA	NA	NA	NA	NA	NA	NA	NA	NA	NA	NA	Wald ratio	1	0.0091902	0.0188641	0.626131	0.816191	TRUE	NA	NA	NA	NA	NA	NA	NA	NA	NA
ENSG00000092208	GEMIN2	Wald ratio	1	-0.00737548	0.0217167	0.734141	0.886692	TRUE	NA	NA	NA	NA	NA	NA	NA	NA	NA	NA	NA	NA	NA	NA	NA	NA	NA	NA	NA	NA	NA	NA	NA	NA	NA	NA	NA	NA	NA	NA	NA	NA	NA	NA	NA	NA	NA	NA	NA	NA	NA	NA	NA	NA	NA	NA	NA	NA	NA
ENSG00000092295	TGM1	Wald ratio	1	0.0254393	0.0134984	0.0594818	0.22619	TRUE	NA	NA	NA	NA	NA	NA	NA	NA	NA	Wald ratio	1	-0.0127112	0.0097876	0.194046	0.449385	TRUE	NA	NA	NA	NA	NA	NA	NA	NA	NA	Wald ratio	1	0.0284967	0.0151207	0.0594818	0.220409	TRUE	NA	Wald ratio	1	-0.015746	0.0108154	0.145425	0.368758	TRUE	NA	Inverse variance weighted	2	-0.00349074	0.00799668	0.662457	0.934707	TRUE	NA
ENSG00000092330	TINF2	NA	NA	NA	NA	NA	NA	NA	NA	NA	NA	NA	NA	NA	NA	NA	NA	NA	NA	NA	NA	NA	NA	NA	NA	NA	NA	NA	NA	NA	NA	NA	NA	NA	NA	NA	NA	NA	NA	NA	NA	NA	NA	NA	NA	NA	NA	NA	NA	Wald ratio	1	0.0181593	0.0101496	0.0735896	0.434208	TRUE	NA
ENSG00000092345	DAZL	NA	NA	NA	NA	NA	NA	NA	NA	NA	NA	NA	NA	NA	NA	NA	NA	NA	NA	NA	NA	NA	NA	NA	NA	NA	NA	NA	NA	NA	NA	NA	NA	NA	NA	NA	NA	NA	NA	NA	NA	NA	NA	NA	NA	NA	NA	NA	NA	Inverse variance weighted	2	0.00503145	0.00433968	0.246291	0.714872	TRUE	NA
ENSG00000092421	SEMA6A	NA	NA	NA	NA	NA	NA	NA	NA	NA	NA	NA	NA	NA	NA	NA	NA	NA	NA	NA	NA	NA	NA	NA	NA	NA	NA	NA	NA	NA	NA	NA	NA	NA	NA	NA	NA	NA	NA	NA	NA	NA	NA	NA	NA	NA	NA	NA	NA	Inverse variance weighted	2	0.00186445	0.00616543	0.762344	0.961005	TRUE	NA
ENSG00000092439	TRPM7	NA	NA	NA	NA	NA	NA	NA	NA	NA	NA	NA	NA	NA	NA	NA	NA	NA	NA	NA	NA	NA	NA	NA	NA	NA	NA	NA	NA	NA	NA	NA	NA	Wald ratio	1	0.0150814	0.0192418	0.433167	0.698729	TRUE	NA	NA	NA	NA	NA	NA	NA	NA	NA	NA	NA	NA	NA	NA	NA	NA	NA
ENSG00000092529	CAPN3	NA	NA	NA	NA	NA	NA	NA	NA	Wald ratio	1	0.142862	0.0336146	2.13771e-05	0.00040535	TRUE	0.185095	NA	NA	NA	NA	NA	NA	NA	NA	NA	NA	NA	NA	NA	NA	NA	NA	NA	NA	NA	NA	NA	NA	NA	NA	NA	NA	NA	NA	NA	NA	NA	NA	NA	NA	NA	NA	NA	NA	NA	NA
ENSG00000092531	SNAP23	Wald ratio	1	-0.0309482	0.0424638	0.466116	0.724921	TRUE	NA	NA	NA	NA	NA	NA	NA	NA	NA	NA	NA	NA	NA	NA	NA	NA	NA	NA	NA	NA	NA	NA	NA	NA	NA	NA	NA	NA	NA	NA	NA	NA	NA	NA	NA	NA	NA	NA	NA	NA	NA	Wald ratio	1	0.00895008	0.00942113	0.342112	0.79061	TRUE	NA
ENSG00000092607	TBX15	NA	NA	NA	NA	NA	NA	NA	NA	Wald ratio	1	-0.0113544	0.0139183	0.414621	0.6802	TRUE	NA	NA	NA	NA	NA	NA	NA	NA	NA	NA	NA	NA	NA	NA	NA	NA	NA	NA	NA	NA	NA	NA	NA	NA	NA	NA	NA	NA	NA	NA	NA	NA	NA	NA	NA	NA	NA	NA	NA	NA	NA
ENSG00000092621	PHGDH	NA	NA	NA	NA	NA	NA	NA	NA	Wald ratio	1	0.00396803	0.0238082	0.867632	0.942848	TRUE	NA	NA	NA	NA	NA	NA	NA	NA	NA	NA	NA	NA	NA	NA	NA	NA	NA	NA	NA	NA	NA	NA	NA	NA	NA	NA	NA	NA	NA	NA	NA	NA	NA	NA	NA	NA	NA	NA	NA	NA	NA
ENSG00000092758	COL9A3	Wald ratio	1	-0.0113591	0.0255579	0.656721	0.846386	TRUE	NA	NA	NA	NA	NA	NA	NA	NA	NA	NA	NA	NA	NA	NA	NA	NA	NA	Wald ratio	1	0.00898553	0.0111137	0.418797	0.666094	TRUE	NA	NA	NA	NA	NA	NA	NA	NA	NA	Wald ratio	1	0.00319664	0.0116242	0.783316	0.901204	TRUE	NA	NA	NA	NA	NA	NA	NA	NA	NA
ENSG00000092820	EZR	Wald ratio	1	-0.000996249	0.0184306	0.956892	0.982144	TRUE	NA	NA	NA	NA	NA	NA	NA	NA	NA	NA	NA	NA	NA	NA	NA	NA	NA	Wald ratio	1	-0.00411181	0.00976555	0.673717	0.831834	TRUE	NA	Inverse variance weighted	2	0.015323	0.0134081	0.253113	0.532913	TRUE	NA	Wald ratio	1	0.000696098	0.0128778	0.956892	0.977904	TRUE	NA	Wald ratio	1	0.000254217	0.00991445	0.979544	0.996016	TRUE	NA
ENSG00000092841	MYL6	NA	NA	NA	NA	NA	NA	NA	NA	NA	NA	NA	NA	NA	NA	NA	NA	NA	NA	NA	NA	NA	NA	NA	NA	Wald ratio	1	-0.00293013	0.0156273	0.851269	0.925075	TRUE	NA	NA	NA	NA	NA	NA	NA	NA	NA	NA	NA	NA	NA	NA	NA	NA	NA	Inverse variance weighted	2	0.0012476	0.00719375	0.862315	0.980926	TRUE	NA
ENSG00000092847	AGO1	NA	NA	NA	NA	NA	NA	NA	NA	NA	NA	NA	NA	NA	NA	NA	NA	NA	NA	NA	NA	NA	NA	NA	NA	NA	NA	NA	NA	NA	NA	NA	NA	NA	NA	NA	NA	NA	NA	NA	NA	Wald ratio	1	-0.0189495	0.0145426	0.192564	0.436667	TRUE	NA	NA	NA	NA	NA	NA	NA	NA	NA
ENSG00000092871	RFFL	Wald ratio	1	0.00149626	0.0113716	0.895317	0.959454	TRUE	NA	Wald ratio	1	-0.00421656	0.0164446	0.797634	0.915258	TRUE	NA	NA	NA	NA	NA	NA	NA	NA	NA	NA	NA	NA	NA	NA	NA	NA	NA	NA	NA	NA	NA	NA	NA	NA	NA	NA	NA	NA	NA	NA	NA	NA	NA	NA	NA	NA	NA	NA	NA	NA	NA
ENSG00000092929	UNC13D	NA	NA	NA	NA	NA	NA	NA	NA	Wald ratio	1	0.01681	0.0310338	0.588048	0.805845	TRUE	NA	NA	NA	NA	NA	NA	NA	NA	NA	NA	NA	NA	NA	NA	NA	NA	NA	Wald ratio	1	0.0599406	0.026944	0.0261056	0.128713	TRUE	0.0400298	NA	NA	NA	NA	NA	NA	NA	NA	NA	NA	NA	NA	NA	NA	NA	NA
ENSG00000092931	MFSD11	Wald ratio	1	-0.00526461	0.0105292	0.617075	0.822738	TRUE	NA	Wald ratio	1	-0.00734173	0.0146835	0.617075	0.821484	TRUE	NA	Wald ratio	1	0.00695838	0.0139168	0.617075	0.807908	TRUE	NA	NA	NA	NA	NA	NA	NA	NA	NA	NA	NA	NA	NA	NA	NA	NA	NA	Wald ratio	1	0.00554294	0.0178886	0.756668	0.889617	TRUE	NA	Wald ratio	1	0.0122801	0.0137645	0.372309	0.807493	TRUE	NA
ENSG00000092964	DPYSL2	NA	NA	NA	NA	NA	NA	NA	NA	NA	NA	NA	NA	NA	NA	NA	NA	NA	NA	NA	NA	NA	NA	NA	NA	NA	NA	NA	NA	NA	NA	NA	NA	NA	NA	NA	NA	NA	NA	NA	NA	Wald ratio	1	0.0476342	0.0227816	0.0365362	0.154798	TRUE	0.0626248	NA	NA	NA	NA	NA	NA	NA	NA
ENSG00000092969	TGFB2	NA	NA	NA	NA	NA	NA	NA	NA	NA	NA	NA	NA	NA	NA	NA	NA	NA	NA	NA	NA	NA	NA	NA	NA	Wald ratio	1	-0.00579883	0.0122361	0.635562	0.812014	TRUE	NA	NA	NA	NA	NA	NA	NA	NA	NA	NA	NA	NA	NA	NA	NA	NA	NA	NA	NA	NA	NA	NA	NA	NA	NA
ENSG00000092978	GPATCH2	Wald ratio	1	-0.00435526	0.0283092	0.877731	0.953178	TRUE	NA	NA	NA	NA	NA	NA	NA	NA	NA	NA	NA	NA	NA	NA	NA	NA	NA	NA	NA	NA	NA	NA	NA	NA	NA	NA	NA	NA	NA	NA	NA	NA	NA	NA	NA	NA	NA	NA	NA	NA	NA	NA	NA	NA	NA	NA	NA	NA	NA
ENSG00000093000	NUP50	Inverse variance weighted	2	-0.0220001	0.0114932	0.0555964	0.215748	TRUE	NA	Inverse variance weighted	2	0.00519741	0.0185907	0.779808	0.909167	TRUE	NA	Wald ratio	1	0.0129029	0.009743	0.185395	0.435922	TRUE	NA	Inverse variance weighted	2	-0.00658564	0.012828	0.607685	0.795248	TRUE	NA	NA	NA	NA	NA	NA	NA	NA	NA	Wald ratio	1	-0.0239014	0.0168958	0.157176	0.383238	TRUE	NA	NA	NA	NA	NA	NA	NA	NA	NA
ENSG00000093009	CDC45	NA	NA	NA	NA	NA	NA	NA	NA	NA	NA	NA	NA	NA	NA	NA	NA	NA	NA	NA	NA	NA	NA	NA	NA	NA	NA	NA	NA	NA	NA	NA	NA	NA	NA	NA	NA	NA	NA	NA	NA	NA	NA	NA	NA	NA	NA	NA	NA	Inverse variance weighted	2	0.00221716	0.00770732	0.7736	0.96252	TRUE	NA
ENSG00000093010	COMT	Wald ratio	1	0.00933585	0.0128034	0.4659	0.724775	TRUE	NA	Wald ratio	1	0.00853589	0.011876	0.472295	0.72739	TRUE	NA	NA	NA	NA	NA	NA	NA	NA	NA	Wald ratio	1	0.00645143	0.0149249	0.665554	0.829898	TRUE	NA	Wald ratio	1	-0.0201671	0.0360127	0.575479	0.801971	TRUE	NA	NA	NA	NA	NA	NA	NA	NA	NA	Wald ratio	1	-0.0232514	0.010621	0.0285831	0.26698	TRUE	0.0963012
ENSG00000093072	CECR1	NA	NA	NA	NA	NA	NA	NA	NA	NA	NA	NA	NA	NA	NA	NA	NA	NA	NA	NA	NA	NA	NA	NA	NA	NA	NA	NA	NA	NA	NA	NA	NA	NA	NA	NA	NA	NA	NA	NA	NA	NA	NA	NA	NA	NA	NA	NA	NA	Inverse variance weighted	2	0.000490074	0.00380642	0.897556	0.984375	TRUE	NA
ENSG00000093100		NA	NA	NA	NA	NA	NA	NA	NA	NA	NA	NA	NA	NA	NA	NA	NA	NA	NA	NA	NA	NA	NA	NA	NA	NA	NA	NA	NA	NA	NA	NA	NA	NA	NA	NA	NA	NA	NA	NA	NA	NA	NA	NA	NA	NA	NA	NA	NA	Wald ratio	1	0.0515899	0.0138412	0.000193563	0.0079091	TRUE	0.688435
ENSG00000093134	VNN3	NA	NA	NA	NA	NA	NA	NA	NA	Wald ratio	1	-0.0219902	0.0158818	0.16617	0.413543	TRUE	NA	NA	NA	NA	NA	NA	NA	NA	NA	NA	NA	NA	NA	NA	NA	NA	NA	Wald ratio	1	-0.0155843	0.0125352	0.213778	0.483428	TRUE	NA	Wald ratio	1	0.0207413	0.0120991	0.0864763	0.266501	TRUE	NA	Inverse variance weighted	4	0.002196	0.00220597	0.319502	0.775061	TRUE	NA
ENSG00000093144	ECHDC1	NA	NA	NA	NA	NA	NA	NA	NA	Inverse variance weighted	2	-0.0195048	0.0246436	0.428667	0.692837	TRUE	NA	NA	NA	NA	NA	NA	NA	NA	NA	NA	NA	NA	NA	NA	NA	NA	NA	NA	NA	NA	NA	NA	NA	NA	NA	Wald ratio	1	-0.0303346	0.0135983	0.0256964	0.119759	TRUE	0.0732268	NA	NA	NA	NA	NA	NA	NA	NA
ENSG00000093167	LRRFIP2	Wald ratio	1	-0.00436105	0.0327951	0.89421	0.959454	TRUE	NA	Wald ratio	1	0.096294	0.0302841	0.00147434	0.0146575	TRUE	0.370448	NA	NA	NA	NA	NA	NA	NA	NA	NA	NA	NA	NA	NA	NA	NA	NA	NA	NA	NA	NA	NA	NA	NA	NA	Wald ratio	1	0.084624	0.0190279	8.69287e-06	0.000181591	TRUE	0.750403	NA	NA	NA	NA	NA	NA	NA	NA
ENSG00000093183	SEC22C	NA	NA	NA	NA	NA	NA	NA	NA	Wald ratio	1	0.0418579	0.0196682	0.0333201	0.153002	TRUE	0.0496696	Wald ratio	1	0.047091	0.0137543	0.000617682	0.00620761	TRUE	0.0655989	NA	NA	NA	NA	NA	NA	NA	NA	Wald ratio	1	-0.0286655	0.00837261	0.000617682	0.0071482	TRUE	0.176833	NA	NA	NA	NA	NA	NA	NA	NA	NA	NA	NA	NA	NA	NA	NA	NA
ENSG00000093217	XYLB	NA	NA	NA	NA	NA	NA	NA	NA	Wald ratio	1	0.0275227	0.0221378	0.213778	0.478902	TRUE	NA	NA	NA	NA	NA	NA	NA	NA	NA	NA	NA	NA	NA	NA	NA	NA	NA	NA	NA	NA	NA	NA	NA	NA	NA	NA	NA	NA	NA	NA	NA	NA	NA	NA	NA	NA	NA	NA	NA	NA	NA
ENSG00000094755	GABRP	NA	NA	NA	NA	NA	NA	NA	NA	Wald ratio	1	-0.0055955	0.0118127	0.635725	0.833685	TRUE	NA	NA	NA	NA	NA	NA	NA	NA	NA	NA	NA	NA	NA	NA	NA	NA	NA	Wald ratio	1	0.00831612	0.0163724	0.611498	0.826559	TRUE	NA	NA	NA	NA	NA	NA	NA	NA	NA	Inverse variance weighted	4	-0.00103205	0.0036096	0.774941	0.96252	TRUE	NA
ENSG00000094796	KRT31	NA	NA	NA	NA	NA	NA	NA	NA	NA	NA	NA	NA	NA	NA	NA	NA	NA	NA	NA	NA	NA	NA	NA	NA	NA	NA	NA	NA	NA	NA	NA	NA	Inverse variance weighted	2	0.0102213	0.0251159	0.684034	0.869659	TRUE	NA	NA	NA	NA	NA	NA	NA	NA	NA	Inverse variance weighted	2	-0.000928648	0.00425783	0.827348	0.971551	TRUE	NA
ENSG00000094804	CDC6	NA	NA	NA	NA	NA	NA	NA	NA	NA	NA	NA	NA	NA	NA	NA	NA	NA	NA	NA	NA	NA	NA	NA	NA	NA	NA	NA	NA	NA	NA	NA	NA	NA	NA	NA	NA	NA	NA	NA	NA	NA	NA	NA	NA	NA	NA	NA	NA	Wald ratio	1	-0.00462855	0.0105955	0.662226	0.934707	TRUE	NA
ENSG00000094880	CDC23	NA	NA	NA	NA	NA	NA	NA	NA	NA	NA	NA	NA	NA	NA	NA	NA	NA	NA	NA	NA	NA	NA	NA	NA	NA	NA	NA	NA	NA	NA	NA	NA	Inverse variance weighted	2	0.0653579	0.0643596	0.309862	0.590688	FALSE	NA	NA	NA	NA	NA	NA	NA	NA	NA	NA	NA	NA	NA	NA	NA	NA	NA
ENSG00000094963	FMO2	Wald ratio	1	-0.0136083	0.014827	0.358719	0.641866	TRUE	NA	Wald ratio	1	0.000652679	0.0195804	0.973409	0.990782	TRUE	NA	Wald ratio	1	-0.00279994	0.00801802	0.726934	0.87766	TRUE	NA	Wald ratio	1	-0.0198539	0.00807245	0.0139146	0.0734488	TRUE	0.0465805	Inverse variance weighted	2	-0.0118002	0.0143095	0.409576	0.681913	TRUE	NA	NA	NA	NA	NA	NA	NA	NA	NA	Inverse variance weighted	2	-0.00155361	0.00919361	0.865806	0.981627	FALSE	NA
ENSG00000094975	SUCO	NA	NA	NA	NA	NA	NA	NA	NA	NA	NA	NA	NA	NA	NA	NA	NA	NA	NA	NA	NA	NA	NA	NA	NA	Wald ratio	1	0.0329038	0.0154106	0.03275	0.137927	TRUE	0.0860432	Wald ratio	1	-0.0405827	0.0117239	0.000537097	0.00643824	TRUE	0.0710483	Wald ratio	1	-0.0269377	0.00840609	0.00135276	0.013434	TRUE	0.0715501	Inverse variance weighted	2	-0.0180731	0.0081119	0.0258824	0.254954	TRUE	0.0734267
ENSG00000095002	MSH2	Wald ratio	1	0.00294237	0.00588474	0.617075	0.822738	TRUE	NA	Inverse variance weighted	2	0.00230385	0.00622815	0.71145	0.875005	TRUE	NA	NA	NA	NA	NA	NA	NA	NA	NA	NA	NA	NA	NA	NA	NA	NA	NA	NA	NA	NA	NA	NA	NA	NA	NA	NA	NA	NA	NA	NA	NA	NA	NA	Wald ratio	1	0.00136636	0.00745286	0.854536	0.977959	TRUE	NA
ENSG00000095015	MAP3K1	Wald ratio	1	0.0686008	0.0204696	0.000804182	0.00941551	TRUE	0.236153	NA	NA	NA	NA	NA	NA	NA	NA	Wald ratio	1	0.0118618	0.00766292	0.121635	0.347869	TRUE	NA	NA	NA	NA	NA	NA	NA	NA	NA	NA	NA	NA	NA	NA	NA	NA	NA	NA	NA	NA	NA	NA	NA	NA	NA	Wald ratio	1	-0.0531042	0.0114685	3.64899e-06	0.000278773	TRUE	0.0896936
ENSG00000095059	DHPS	NA	NA	NA	NA	NA	NA	NA	NA	NA	NA	NA	NA	NA	NA	NA	NA	NA	NA	NA	NA	NA	NA	NA	NA	NA	NA	NA	NA	NA	NA	NA	NA	Wald ratio	1	0.0529912	0.0329525	0.107812	0.326833	TRUE	NA	NA	NA	NA	NA	NA	NA	NA	NA	NA	NA	NA	NA	NA	NA	NA	NA
ENSG00000095066	HOOK2	NA	NA	NA	NA	NA	NA	NA	NA	NA	NA	NA	NA	NA	NA	NA	NA	NA	NA	NA	NA	NA	NA	NA	NA	NA	NA	NA	NA	NA	NA	NA	NA	NA	NA	NA	NA	NA	NA	NA	NA	Wald ratio	1	-0.0042373	0.0145952	0.771569	0.894636	TRUE	NA	Wald ratio	1	-0.0056248	0.0130739	0.667026	0.936218	TRUE	NA
ENSG00000095110	NXPE1	NA	NA	NA	NA	NA	NA	NA	NA	NA	NA	NA	NA	NA	NA	NA	NA	NA	NA	NA	NA	NA	NA	NA	NA	NA	NA	NA	NA	NA	NA	NA	NA	NA	NA	NA	NA	NA	NA	NA	NA	NA	NA	NA	NA	NA	NA	NA	NA	Wald ratio	1	0.0216019	0.00947752	0.0226505	0.236213	TRUE	0.0475565
ENSG00000095203	EPB41L4B	NA	NA	NA	NA	NA	NA	NA	NA	Wald ratio	1	-0.0585129	0.0345438	0.0902886	0.290335	TRUE	NA	NA	NA	NA	NA	NA	NA	NA	NA	NA	NA	NA	NA	NA	NA	NA	NA	Wald ratio	1	-0.0265041	0.0132521	0.0455003	0.185076	TRUE	0.956379	NA	NA	NA	NA	NA	NA	NA	NA	Wald ratio	1	0.00593313	0.0142935	0.678073	0.939231	TRUE	NA
ENSG00000095209	TMEM38B	Wald ratio	1	-0.00188326	0.0197742	0.924126	0.968252	TRUE	NA	NA	NA	NA	NA	NA	NA	NA	NA	NA	NA	NA	NA	NA	NA	NA	NA	NA	NA	NA	NA	NA	NA	NA	NA	NA	NA	NA	NA	NA	NA	NA	NA	Wald ratio	1	-0.00429067	0.0109948	0.696356	0.857414	TRUE	NA	Inverse variance weighted	3	-0.00143484	0.00570462	0.80141	0.96761	TRUE	NA
ENSG00000095261	PSMD5	NA	NA	NA	NA	NA	NA	NA	NA	Wald ratio	1	-0.0180836	0.00967854	0.0617034	0.228664	TRUE	NA	NA	NA	NA	NA	NA	NA	NA	NA	Wald ratio	1	0.0105302	0.00563588	0.0617034	0.215928	TRUE	NA	NA	NA	NA	NA	NA	NA	NA	NA	Wald ratio	1	-0.0242273	0.0129667	0.0617034	0.214268	TRUE	NA	Wald ratio	1	-0.0152353	0.00816967	0.0622003	0.39576	TRUE	NA
ENSG00000095303	PTGS1	NA	NA	NA	NA	NA	NA	NA	NA	NA	NA	NA	NA	NA	NA	NA	NA	NA	NA	NA	NA	NA	NA	NA	NA	NA	NA	NA	NA	NA	NA	NA	NA	Inverse variance weighted	2	-0.0100904	0.019829	0.610844	0.826559	TRUE	NA	NA	NA	NA	NA	NA	NA	NA	NA	Wald ratio	1	0.00841878	0.0128913	0.513717	0.886978	TRUE	NA
ENSG00000095319	NUP188	NA	NA	NA	NA	NA	NA	NA	NA	Wald ratio	1	0.00717201	0.0420541	0.864583	0.941529	TRUE	NA	NA	NA	NA	NA	NA	NA	NA	NA	NA	NA	NA	NA	NA	NA	NA	NA	NA	NA	NA	NA	NA	NA	NA	NA	NA	NA	NA	NA	NA	NA	NA	NA	Wald ratio	1	0.000421552	0.00578676	0.941927	0.988578	TRUE	NA
ENSG00000095321	CRAT	NA	NA	NA	NA	NA	NA	NA	NA	Wald ratio	1	0.0509576	0.0229589	0.0264519	0.13131	TRUE	0.0456836	NA	NA	NA	NA	NA	NA	NA	NA	NA	NA	NA	NA	NA	NA	NA	NA	Wald ratio	1	0.0356538	0.0160638	0.0264519	0.130037	TRUE	0.0466414	Inverse variance weighted	2	-0.0091932	0.00466849	0.0489298	0.185689	TRUE	0.223571	Wald ratio	1	0.0181637	0.00818365	0.0264519	0.258184	TRUE	0.041598
ENSG00000095370	SH2D3C	NA	NA	NA	NA	NA	NA	NA	NA	NA	NA	NA	NA	NA	NA	NA	NA	NA	NA	NA	NA	NA	NA	NA	NA	NA	NA	NA	NA	NA	NA	NA	NA	NA	NA	NA	NA	NA	NA	NA	NA	NA	NA	NA	NA	NA	NA	NA	NA	Wald ratio	1	0.00126469	0.0145439	0.930706	0.987281	TRUE	NA
ENSG00000095380	NANS	NA	NA	NA	NA	NA	NA	NA	NA	NA	NA	NA	NA	NA	NA	NA	NA	NA	NA	NA	NA	NA	NA	NA	NA	NA	NA	NA	NA	NA	NA	NA	NA	Wald ratio	1	-0.0946508	0.0341021	0.00551152	0.0419226	TRUE	0.038063	NA	NA	NA	NA	NA	NA	NA	NA	NA	NA	NA	NA	NA	NA	NA	NA
ENSG00000095383	TBC1D2	NA	NA	NA	NA	NA	NA	NA	NA	NA	NA	NA	NA	NA	NA	NA	NA	Wald ratio	1	0.0113798	0.00895858	0.203988	0.464081	TRUE	NA	Wald ratio	1	-0.0232968	0.00998433	0.0196307	0.0954529	TRUE	0.120408	Wald ratio	1	0.0177385	0.0111241	0.110803	0.333365	TRUE	NA	NA	NA	NA	NA	NA	NA	NA	NA	Wald ratio	1	0.00554119	0.00590788	0.34828	0.794941	TRUE	NA
ENSG00000095397	DFNB31	NA	NA	NA	NA	NA	NA	NA	NA	NA	NA	NA	NA	NA	NA	NA	NA	NA	NA	NA	NA	NA	NA	NA	NA	Wald ratio	1	0.0263663	0.00985267	0.00744941	0.046925	TRUE	0.658531	NA	NA	NA	NA	NA	NA	NA	NA	Wald ratio	1	0.0622055	0.0107758	7.79986e-09	3.76733e-07	TRUE	0.0714029	NA	NA	NA	NA	NA	NA	NA	NA
ENSG00000095464	PDE6C	Wald ratio	1	-0.0153324	0.0175872	0.38332	0.664796	TRUE	NA	Wald ratio	1	-0.0250545	0.0199151	0.208368	0.473132	TRUE	NA	NA	NA	NA	NA	NA	NA	NA	NA	NA	NA	NA	NA	NA	NA	NA	NA	Wald ratio	1	-0.00516066	0.0165878	0.755716	0.907706	TRUE	NA	NA	NA	NA	NA	NA	NA	NA	NA	NA	NA	NA	NA	NA	NA	NA	NA
ENSG00000095485	CWF19L1	Inverse variance weighted	2	-0.0385092	0.00661889	5.95324e-09	3.2435e-07	TRUE	0.363727	NA	NA	NA	NA	NA	NA	NA	NA	Wald ratio	1	0.0224975	0.00421135	9.18733e-08	2.63217e-06	TRUE	0.0712369	Wald ratio	1	0.0263274	0.00480982	4.40774e-08	1.71195e-06	TRUE	0.143115	Inverse variance weighted	2	-0.032435	0.00568613	1.16865e-08	5.85514e-07	TRUE	0.17555	NA	NA	NA	NA	NA	NA	NA	NA	Wald ratio	1	-0.0286199	0.00522863	4.40774e-08	5.64914e-06	TRUE	0.430424
ENSG00000095539	SEMA4G	Wald ratio	1	0.00429833	0.0227197	0.849945	0.941875	TRUE	NA	NA	NA	NA	NA	NA	NA	NA	NA	Wald ratio	1	-0.0136424	0.0193866	0.481617	0.723323	TRUE	NA	NA	NA	NA	NA	NA	NA	NA	NA	Wald ratio	1	0.00330843	0.0174874	0.849945	0.943043	TRUE	NA	NA	NA	NA	NA	NA	NA	NA	NA	Inverse variance weighted	2	0.0203842	0.0103913	0.049803	0.356025	TRUE	0.0977789
ENSG00000095564	BTAF1	NA	NA	NA	NA	NA	NA	NA	NA	NA	NA	NA	NA	NA	NA	NA	NA	NA	NA	NA	NA	NA	NA	NA	NA	NA	NA	NA	NA	NA	NA	NA	NA	Wald ratio	1	-0.666429	0.0426335	4.43671e-55	7.4244e-52	TRUE	0.378651	NA	NA	NA	NA	NA	NA	NA	NA	NA	NA	NA	NA	NA	NA	NA	NA
ENSG00000095574	IKZF5	Wald ratio	1	-0.0120748	0.0218496	0.580516	0.802561	TRUE	NA	Wald ratio	1	0.0207401	0.0328385	0.527662	0.76666	TRUE	NA	NA	NA	NA	NA	NA	NA	NA	NA	NA	NA	NA	NA	NA	NA	NA	NA	Wald ratio	1	0.0062923	0.035956	0.86108	0.946696	TRUE	NA	NA	NA	NA	NA	NA	NA	NA	NA	Wald ratio	1	0.0102761	0.011045	0.352175	0.796845	TRUE	NA
ENSG00000095585	BLNK	Wald ratio	1	-0.0490933	0.024157	0.0421275	0.180018	TRUE	0.0310373	Wald ratio	1	-0.10758	0.0313281	0.000594827	0.00677432	TRUE	0.030757	NA	NA	NA	NA	NA	NA	NA	NA	NA	NA	NA	NA	NA	NA	NA	NA	NA	NA	NA	NA	NA	NA	NA	NA	NA	NA	NA	NA	NA	NA	NA	NA	Inverse variance weighted	2	0.00508662	0.00447811	0.256004	0.722735	TRUE	NA
ENSG00000095587	TLL2	NA	NA	NA	NA	NA	NA	NA	NA	NA	NA	NA	NA	NA	NA	NA	NA	Wald ratio	1	-0.0348691	0.0104045	0.000804182	0.00783774	TRUE	0.0717504	NA	NA	NA	NA	NA	NA	NA	NA	Wald ratio	1	-0.0231721	0.0161595	0.151583	0.401613	TRUE	NA	NA	NA	NA	NA	NA	NA	NA	NA	Wald ratio	1	0.00118161	0.0112253	0.916167	0.985725	TRUE	NA
ENSG00000095713	CRTAC1	Wald ratio	1	0.000934204	0.018217	0.959101	0.982144	TRUE	NA	Wald ratio	1	-0.00384432	0.00646545	0.552114	0.781888	TRUE	NA	NA	NA	NA	NA	NA	NA	NA	NA	NA	NA	NA	NA	NA	NA	NA	NA	Wald ratio	1	0.00725913	0.0167867	0.665427	0.858672	TRUE	NA	NA	NA	NA	NA	NA	NA	NA	NA	NA	NA	NA	NA	NA	NA	NA	NA
ENSG00000095739	BAMBI	NA	NA	NA	NA	NA	NA	NA	NA	NA	NA	NA	NA	NA	NA	NA	NA	NA	NA	NA	NA	NA	NA	NA	NA	NA	NA	NA	NA	NA	NA	NA	NA	Wald ratio	1	0.0172109	0.015162	0.256319	0.535887	TRUE	NA	NA	NA	NA	NA	NA	NA	NA	NA	Wald ratio	1	0.0185008	0.0144306	0.199825	0.661681	TRUE	NA
ENSG00000095777	MYO3A	NA	NA	NA	NA	NA	NA	NA	NA	NA	NA	NA	NA	NA	NA	NA	NA	NA	NA	NA	NA	NA	NA	NA	NA	NA	NA	NA	NA	NA	NA	NA	NA	NA	NA	NA	NA	NA	NA	NA	NA	NA	NA	NA	NA	NA	NA	NA	NA	Wald ratio	1	-0.0219385	0.0131631	0.0955807	0.486069	TRUE	NA
ENSG00000095787	WAC	Wald ratio	1	-0.0411309	0.0366602	0.261883	0.546983	TRUE	NA	NA	NA	NA	NA	NA	NA	NA	NA	NA	NA	NA	NA	NA	NA	NA	NA	NA	NA	NA	NA	NA	NA	NA	NA	NA	NA	NA	NA	NA	NA	NA	NA	NA	NA	NA	NA	NA	NA	NA	NA	NA	NA	NA	NA	NA	NA	NA	NA
ENSG00000095906	NUBP2	NA	NA	NA	NA	NA	NA	NA	NA	NA	NA	NA	NA	NA	NA	NA	NA	Wald ratio	1	0.0415855	0.0149858	0.00552017	0.0373335	TRUE	0.247256	NA	NA	NA	NA	NA	NA	NA	NA	Wald ratio	1	0.0964429	0.0401845	0.0163951	0.0926875	TRUE	0.246824	NA	NA	NA	NA	NA	NA	NA	NA	NA	NA	NA	NA	NA	NA	NA	NA
ENSG00000095917	TPSD1	Inverse variance weighted	2	-0.0120328	0.00764981	0.115729	0.342085	FALSE	NA	Wald ratio	1	-0.0151004	0.00534529	0.00472806	0.0371825	TRUE	0.0939502	NA	NA	NA	NA	NA	NA	NA	NA	Wald ratio	1	0.0164631	0.00582763	0.00472806	0.0332762	TRUE	0.515699	Inverse variance weighted	2	-0.0148991	0.00828571	0.0721495	0.251426	TRUE	NA	Wald ratio	1	0.0147388	0.00521729	0.00472806	0.0349855	TRUE	0.0990919	Inverse variance weighted	2	-0.0148399	0.00859952	0.0844078	0.461146	FALSE	NA
ENSG00000095932	C19orf77	NA	NA	NA	NA	NA	NA	NA	NA	NA	NA	NA	NA	NA	NA	NA	NA	NA	NA	NA	NA	NA	NA	NA	NA	NA	NA	NA	NA	NA	NA	NA	NA	NA	NA	NA	NA	NA	NA	NA	NA	Wald ratio	1	0.000706167	0.00829747	0.932177	0.967694	TRUE	NA	Wald ratio	1	0.000527426	0.00619726	0.932177	0.987484	TRUE	NA
ENSG00000095981	KCNK16	NA	NA	NA	NA	NA	NA	NA	NA	NA	NA	NA	NA	NA	NA	NA	NA	NA	NA	NA	NA	NA	NA	NA	NA	NA	NA	NA	NA	NA	NA	NA	NA	NA	NA	NA	NA	NA	NA	NA	NA	NA	NA	NA	NA	NA	NA	NA	NA	Wald ratio	1	-0.0287027	0.0129512	0.0266767	0.258972	TRUE	0.0411954
ENSG00000096063	SRPK1	Wald ratio	1	0.0189123	0.0320687	0.555363	0.784759	TRUE	NA	NA	NA	NA	NA	NA	NA	NA	NA	Wald ratio	1	-0.0072726	0.0112084	0.516432	0.746279	TRUE	NA	NA	NA	NA	NA	NA	NA	NA	NA	NA	NA	NA	NA	NA	NA	NA	NA	Wald ratio	1	-0.00808006	0.0092683	0.38332	0.642528	TRUE	NA	NA	NA	NA	NA	NA	NA	NA	NA
ENSG00000096070	BRPF3	NA	NA	NA	NA	NA	NA	NA	NA	Wald ratio	1	0.057829	0.0292547	0.0480706	0.195219	TRUE	0.0590845	NA	NA	NA	NA	NA	NA	NA	NA	NA	NA	NA	NA	NA	NA	NA	NA	NA	NA	NA	NA	NA	NA	NA	NA	NA	NA	NA	NA	NA	NA	NA	NA	NA	NA	NA	NA	NA	NA	NA	NA
ENSG00000096088	PGC	NA	NA	NA	NA	NA	NA	NA	NA	NA	NA	NA	NA	NA	NA	NA	NA	NA	NA	NA	NA	NA	NA	NA	NA	NA	NA	NA	NA	NA	NA	NA	NA	NA	NA	NA	NA	NA	NA	NA	NA	Wald ratio	1	-0.00483607	0.00723062	0.503603	0.733858	TRUE	NA	Inverse variance weighted	3	-0.00304394	0.00627661	0.627701	0.924819	TRUE	NA
ENSG00000096092	TMEM14A	NA	NA	NA	NA	NA	NA	NA	NA	NA	NA	NA	NA	NA	NA	NA	NA	NA	NA	NA	NA	NA	NA	NA	NA	NA	NA	NA	NA	NA	NA	NA	NA	NA	NA	NA	NA	NA	NA	NA	NA	NA	NA	NA	NA	NA	NA	NA	NA	Wald ratio	1	-0.0300892	0.00611703	8.70235e-07	8.03563e-05	TRUE	0.421946
ENSG00000096093	EFHC1	NA	NA	NA	NA	NA	NA	NA	NA	Wald ratio	1	0.0384726	0.0375778	0.305925	0.583701	TRUE	NA	NA	NA	NA	NA	NA	NA	NA	NA	NA	NA	NA	NA	NA	NA	NA	NA	NA	NA	NA	NA	NA	NA	NA	NA	NA	NA	NA	NA	NA	NA	NA	NA	NA	NA	NA	NA	NA	NA	NA	NA
ENSG00000096384	HSP90AB1	NA	NA	NA	NA	NA	NA	NA	NA	NA	NA	NA	NA	NA	NA	NA	NA	NA	NA	NA	NA	NA	NA	NA	NA	Wald ratio	1	0.0166838	0.017491	0.340162	0.60324	TRUE	NA	NA	NA	NA	NA	NA	NA	NA	NA	NA	NA	NA	NA	NA	NA	NA	NA	NA	NA	NA	NA	NA	NA	NA	NA
ENSG00000096401	CDC5L	Wald ratio	1	0.0952145	0.0381478	0.0125626	0.0775323	TRUE	0.0768478	NA	NA	NA	NA	NA	NA	NA	NA	NA	NA	NA	NA	NA	NA	NA	NA	NA	NA	NA	NA	NA	NA	NA	NA	Wald ratio	1	0.00289352	0.036169	0.936237	0.980039	TRUE	NA	NA	NA	NA	NA	NA	NA	NA	NA	NA	NA	NA	NA	NA	NA	NA	NA
ENSG00000096433	ITPR3	Inverse variance weighted	2	-0.0519434	0.0197619	0.0085772	0.0580839	TRUE	0.304027	Wald ratio	1	0.0458221	0.0175883	0.00918037	0.0610552	TRUE	0.0197309	NA	NA	NA	NA	NA	NA	NA	NA	Wald ratio	1	0.0212825	0.0147188	0.148192	0.372672	TRUE	NA	Wald ratio	1	0.099614	0.0215076	3.62888e-06	9.22882e-05	TRUE	0.0379308	Inverse variance weighted	2	0.0362543	0.00952987	0.000142216	0.00207581	TRUE	0.0396643	Wald ratio	1	0.0494673	0.013379	0.000217846	0.00865994	TRUE	0.553743
ENSG00000096654	ZNF184	Wald ratio	1	-0.0200782	0.0316617	0.525985	0.766399	TRUE	NA	NA	NA	NA	NA	NA	NA	NA	NA	NA	NA	NA	NA	NA	NA	NA	NA	NA	NA	NA	NA	NA	NA	NA	NA	Inverse variance weighted	2	-0.0122916	0.0238601	0.606445	0.824926	TRUE	NA	NA	NA	NA	NA	NA	NA	NA	NA	NA	NA	NA	NA	NA	NA	NA	NA
ENSG00000096696	DSP	NA	NA	NA	NA	NA	NA	NA	NA	NA	NA	NA	NA	NA	NA	NA	NA	NA	NA	NA	NA	NA	NA	NA	NA	NA	NA	NA	NA	NA	NA	NA	NA	Wald ratio	1	0.0304338	0.0150336	0.04293	0.179508	TRUE	0.0394101	NA	NA	NA	NA	NA	NA	NA	NA	NA	NA	NA	NA	NA	NA	NA	NA
ENSG00000096717	SIRT1	Wald ratio	1	-0.0467294	0.0420565	0.266521	0.552815	TRUE	NA	NA	NA	NA	NA	NA	NA	NA	NA	NA	NA	NA	NA	NA	NA	NA	NA	Wald ratio	1	-0.0268745	0.0175125	0.124884	0.337531	TRUE	NA	NA	NA	NA	NA	NA	NA	NA	NA	NA	NA	NA	NA	NA	NA	NA	NA	Wald ratio	1	0.000881129	0.008591	0.918309	0.985725	TRUE	NA
ENSG00000096872	IFT74	Wald ratio	1	0.015204	0.00839183	0.0700226	0.249393	TRUE	NA	Wald ratio	1	0.0223851	0.00940175	0.0172679	0.0971452	TRUE	0.158119	Wald ratio	1	-0.0119673	0.00673657	0.0756554	0.259371	TRUE	NA	Wald ratio	1	-0.0194622	0.0100555	0.0529309	0.192956	TRUE	NA	Wald ratio	1	0.0514907	0.0266035	0.0529309	0.205129	TRUE	NA	Wald ratio	1	-0.0120167	0.00604389	0.0467857	0.181694	TRUE	0.0929953	Wald ratio	1	0.0133678	0.0131413	0.309039	0.765142	TRUE	NA
ENSG00000096968	JAK2	NA	NA	NA	NA	NA	NA	NA	NA	NA	NA	NA	NA	NA	NA	NA	NA	NA	NA	NA	NA	NA	NA	NA	NA	NA	NA	NA	NA	NA	NA	NA	NA	NA	NA	NA	NA	NA	NA	NA	NA	Wald ratio	1	0.00302774	0.0140377	0.829232	0.92189	TRUE	NA	Wald ratio	1	0.00189921	0.0100387	0.849945	0.977153	TRUE	NA
ENSG00000096996	IL12RB1	NA	NA	NA	NA	NA	NA	NA	NA	Wald ratio	1	-0.0221408	0.016427	0.177714	0.4294	TRUE	NA	NA	NA	NA	NA	NA	NA	NA	NA	NA	NA	NA	NA	NA	NA	NA	NA	NA	NA	NA	NA	NA	NA	NA	NA	NA	NA	NA	NA	NA	NA	NA	NA	Wald ratio	1	-0.0074359	0.00557693	0.182422	0.638111	TRUE	NA
ENSG00000097021	ACOT7	Wald ratio	1	0.0303391	0.011584	0.00881756	0.059127	TRUE	0.136103	Wald ratio	1	0.0394164	0.0150499	0.00881756	0.0593478	TRUE	0.191016	NA	NA	NA	NA	NA	NA	NA	NA	NA	NA	NA	NA	NA	NA	NA	NA	NA	NA	NA	NA	NA	NA	NA	NA	NA	NA	NA	NA	NA	NA	NA	NA	Wald ratio	1	0.0172676	0.0100214	0.0848746	0.462082	TRUE	NA
ENSG00000097033	SH3GLB1	NA	NA	NA	NA	NA	NA	NA	NA	NA	NA	NA	NA	NA	NA	NA	NA	Wald ratio	1	0.0335031	0.0246068	0.173344	0.423321	TRUE	NA	NA	NA	NA	NA	NA	NA	NA	NA	Wald ratio	1	0.0559794	0.0359868	0.119814	0.350151	TRUE	NA	NA	NA	NA	NA	NA	NA	NA	NA	NA	NA	NA	NA	NA	NA	NA	NA
ENSG00000097046	CDC7	NA	NA	NA	NA	NA	NA	NA	NA	Wald ratio	1	-0.0195748	0.0118732	0.0992196	0.305049	TRUE	NA	NA	NA	NA	NA	NA	NA	NA	NA	Wald ratio	1	0.0186598	0.0138083	0.176583	0.415816	TRUE	NA	Wald ratio	1	0.00706705	0.0163827	0.666198	0.859304	TRUE	NA	NA	NA	NA	NA	NA	NA	NA	NA	Wald ratio	1	-0.0130637	0.00966714	0.176583	0.632019	TRUE	NA
ENSG00000099139	PCSK5	NA	NA	NA	NA	NA	NA	NA	NA	NA	NA	NA	NA	NA	NA	NA	NA	NA	NA	NA	NA	NA	NA	NA	NA	NA	NA	NA	NA	NA	NA	NA	NA	Wald ratio	1	-0.0211659	0.023656	0.370928	0.648176	TRUE	NA	Wald ratio	1	0.000545851	0.00745996	0.94167	0.972041	TRUE	NA	NA	NA	NA	NA	NA	NA	NA	NA
ENSG00000099194	SCD	Wald ratio	1	-0.100757	0.024575	4.1315e-05	0.000793927	TRUE	0.0960734	Wald ratio	1	-0.0886724	0.0216274	4.1315e-05	0.000726269	TRUE	0.0778582	NA	NA	NA	NA	NA	NA	NA	NA	NA	NA	NA	NA	NA	NA	NA	NA	NA	NA	NA	NA	NA	NA	NA	NA	NA	NA	NA	NA	NA	NA	NA	NA	NA	NA	NA	NA	NA	NA	NA	NA
ENSG00000099204	ABLIM1	NA	NA	NA	NA	NA	NA	NA	NA	NA	NA	NA	NA	NA	NA	NA	NA	NA	NA	NA	NA	NA	NA	NA	NA	NA	NA	NA	NA	NA	NA	NA	NA	NA	NA	NA	NA	NA	NA	NA	NA	NA	NA	NA	NA	NA	NA	NA	NA	Wald ratio	1	-0.0109222	0.00786161	0.164738	0.614167	TRUE	NA
ENSG00000099219	ERMP1	Wald ratio	1	-0.0274699	0.0311056	0.377173	0.659383	TRUE	NA	Inverse variance weighted	2	0.00122798	0.0185094	0.947104	0.977627	TRUE	NA	NA	NA	NA	NA	NA	NA	NA	NA	Wald ratio	1	0.0325887	0.01309	0.0127893	0.0691431	TRUE	0.016784	Wald ratio	1	-0.0284706	0.036674	0.437563	0.70419	TRUE	NA	Inverse variance weighted	2	0.0163197	0.0115709	0.158419	0.385671	FALSE	NA	Inverse variance weighted	2	0.00435375	0.00669753	0.515658	0.887449	TRUE	NA
ENSG00000099246	RAB18	Wald ratio	1	0.00237915	0.0185574	0.897987	0.959741	TRUE	NA	Wald ratio	1	0.00285841	0.0278695	0.918309	0.964392	TRUE	NA	NA	NA	NA	NA	NA	NA	NA	NA	NA	NA	NA	NA	NA	NA	NA	NA	Wald ratio	1	-0.0222676	0.0445353	0.617075	0.827282	TRUE	NA	NA	NA	NA	NA	NA	NA	NA	NA	NA	NA	NA	NA	NA	NA	NA	NA
ENSG00000099250	NRP1	Wald ratio	1	-0.0227583	0.0366112	0.534191	0.771788	TRUE	NA	Wald ratio	1	0.0416837	0.0318758	0.190978	0.447692	TRUE	NA	NA	NA	NA	NA	NA	NA	NA	NA	NA	NA	NA	NA	NA	NA	NA	NA	NA	NA	NA	NA	NA	NA	NA	NA	NA	NA	NA	NA	NA	NA	NA	NA	Wald ratio	1	0.0311603	0.0133544	0.0196307	0.217898	TRUE	0.0538221
ENSG00000099251	HSD17B7P2	NA	NA	NA	NA	NA	NA	NA	NA	NA	NA	NA	NA	NA	NA	NA	NA	NA	NA	NA	NA	NA	NA	NA	NA	NA	NA	NA	NA	NA	NA	NA	NA	NA	NA	NA	NA	NA	NA	NA	NA	Wald ratio	1	-0.0193849	0.0156266	0.214788	0.465974	TRUE	NA	NA	NA	NA	NA	NA	NA	NA	NA
ENSG00000099256	PRTFDC1	Wald ratio	1	0.00118247	0.0224669	0.958025	0.982144	TRUE	NA	Wald ratio	1	0.0124581	0.0295881	0.673717	0.854847	TRUE	NA	NA	NA	NA	NA	NA	NA	NA	NA	NA	NA	NA	NA	NA	NA	NA	NA	NA	NA	NA	NA	NA	NA	NA	NA	NA	NA	NA	NA	NA	NA	NA	NA	Wald ratio	1	-0.00842195	0.0090589	0.352533	0.797176	TRUE	NA
ENSG00000099260	PALMD	Wald ratio	1	-0.0697481	0.0254849	0.00620321	0.0461463	TRUE	0.115823	Wald ratio	1	0.0559997	0.0289654	0.0531951	0.208729	TRUE	NA	NA	NA	NA	NA	NA	NA	NA	NA	NA	NA	NA	NA	NA	NA	NA	NA	NA	NA	NA	NA	NA	NA	NA	NA	NA	NA	NA	NA	NA	NA	NA	NA	Wald ratio	1	-0.0560864	0.0123857	5.94596e-06	0.000418788	TRUE	0.691202
ENSG00000099282	TSPAN15	NA	NA	NA	NA	NA	NA	NA	NA	Wald ratio	1	0.025537	0.0296942	0.389789	0.658998	TRUE	NA	Wald ratio	1	0.0414957	0.0198761	0.0368232	0.160096	TRUE	0.0611961	NA	NA	NA	NA	NA	NA	NA	NA	Wald ratio	1	-0.0232292	0.0168526	0.168086	0.423991	TRUE	NA	Wald ratio	1	0.0213391	0.0154813	0.168086	0.399751	TRUE	NA	Wald ratio	1	0.0136679	0.0077802	0.0789593	0.44689	TRUE	NA
ENSG00000099284	H2AFY2	NA	NA	NA	NA	NA	NA	NA	NA	NA	NA	NA	NA	NA	NA	NA	NA	NA	NA	NA	NA	NA	NA	NA	NA	NA	NA	NA	NA	NA	NA	NA	NA	NA	NA	NA	NA	NA	NA	NA	NA	NA	NA	NA	NA	NA	NA	NA	NA	Wald ratio	1	-0.00895107	0.0144212	0.534804	0.894714	TRUE	NA
ENSG00000099290	FAM21A	Wald ratio	1	-0.0018488	0.0103005	0.857555	0.944856	TRUE	NA	NA	NA	NA	NA	NA	NA	NA	NA	NA	NA	NA	NA	NA	NA	NA	NA	NA	NA	NA	NA	NA	NA	NA	NA	Wald ratio	1	-0.0029811	0.016609	0.857555	0.945095	TRUE	NA	NA	NA	NA	NA	NA	NA	NA	NA	Inverse variance weighted	2	-0.000135397	0.00453966	0.976206	0.996016	TRUE	NA
ENSG00000099308	MAST3	NA	NA	NA	NA	NA	NA	NA	NA	Wald ratio	1	0.0128413	0.0183448	0.483927	0.734842	TRUE	NA	NA	NA	NA	NA	NA	NA	NA	NA	Wald ratio	1	-0.0102272	0.0151363	0.499247	0.72748	TRUE	NA	Wald ratio	1	0.0505181	0.0261832	0.0536798	0.207072	TRUE	NA	NA	NA	NA	NA	NA	NA	NA	NA	Wald ratio	1	0.0050959	0.0125699	0.68518	0.941381	TRUE	NA
ENSG00000099326	MZF1	NA	NA	NA	NA	NA	NA	NA	NA	NA	NA	NA	NA	NA	NA	NA	NA	NA	NA	NA	NA	NA	NA	NA	NA	NA	NA	NA	NA	NA	NA	NA	NA	Wald ratio	1	0.0610461	0.0292242	0.0367177	0.16324	TRUE	0.0173659	Wald ratio	1	0.0328872	0.0152809	0.0313837	0.137575	TRUE	0.168764	NA	NA	NA	NA	NA	NA	NA	NA
ENSG00000099330	OCEL1	Inverse variance weighted	2	-0.0122979	0.0148989	0.409132	0.684229	TRUE	NA	Inverse variance weighted	2	-0.00473978	0.0119111	0.690683	0.865787	TRUE	NA	Wald ratio	1	-0.00526988	0.00810751	0.515692	0.746279	TRUE	NA	Wald ratio	1	0.00790825	0.010105	0.433857	0.679738	TRUE	NA	Inverse variance weighted	2	-0.00303023	0.00635111	0.633278	0.84052	TRUE	NA	Wald ratio	1	0.00758949	0.00969769	0.433857	0.68319	TRUE	NA	Inverse variance weighted	2	-0.00341446	0.00655489	0.602435	0.916904	TRUE	NA
ENSG00000099338	CATSPERG	Wald ratio	1	-0.0175671	0.0150119	0.241915	0.522499	TRUE	NA	Wald ratio	1	0.00279372	0.0138522	0.840166	0.932745	TRUE	NA	NA	NA	NA	NA	NA	NA	NA	NA	Wald ratio	1	-0.00569062	0.00942509	0.545994	0.757507	TRUE	NA	Inverse variance weighted	2	-0.0325618	0.0160765	0.0428227	0.179508	TRUE	0.030474	Wald ratio	1	0.0148736	0.00896638	0.0971514	0.286198	TRUE	NA	Wald ratio	1	0.0135538	0.00879448	0.123274	0.544973	TRUE	NA
ENSG00000099341	PSMD8	NA	NA	NA	NA	NA	NA	NA	NA	NA	NA	NA	NA	NA	NA	NA	NA	NA	NA	NA	NA	NA	NA	NA	NA	NA	NA	NA	NA	NA	NA	NA	NA	NA	NA	NA	NA	NA	NA	NA	NA	NA	NA	NA	NA	NA	NA	NA	NA	Wald ratio	1	-0.0175565	0.0139857	0.209363	0.67379	TRUE	NA
ENSG00000099364	FBXL19	NA	NA	NA	NA	NA	NA	NA	NA	NA	NA	NA	NA	NA	NA	NA	NA	NA	NA	NA	NA	NA	NA	NA	NA	NA	NA	NA	NA	NA	NA	NA	NA	NA	NA	NA	NA	NA	NA	NA	NA	NA	NA	NA	NA	NA	NA	NA	NA	Wald ratio	1	0.00227915	0.00604958	0.706364	0.947014	TRUE	NA
ENSG00000099365	STX1B	Wald ratio	1	0.021838	0.0156505	0.162911	0.415715	TRUE	NA	Wald ratio	1	-0.0547249	0.0256734	0.0330415	0.152097	TRUE	0.0704808	Wald ratio	1	-0.0343067	0.0281622	0.223155	0.493381	TRUE	NA	NA	NA	NA	NA	NA	NA	NA	NA	Wald ratio	1	0.050117	0.0211835	0.0179886	0.0986306	TRUE	0.0703593	Wald ratio	1	-0.0142009	0.00749491	0.0581273	0.206299	TRUE	NA	Wald ratio	1	-0.00225138	0.0092166	0.807018	0.968984	TRUE	NA
ENSG00000099377	HSD3B7	Wald ratio	1	0.0769119	0.0324739	0.0178642	0.099535	TRUE	0.218529	NA	NA	NA	NA	NA	NA	NA	NA	NA	NA	NA	NA	NA	NA	NA	NA	Wald ratio	1	-0.0409679	0.0149691	0.00620321	0.0410848	TRUE	0.0790259	Inverse variance weighted	2	-0.0249212	0.00846207	0.003229	0.0277382	TRUE	0.0897312	Wald ratio	1	0.0286477	0.0114591	0.0124193	0.0720348	TRUE	0.0763581	Wald ratio	1	0.0154566	0.00618263	0.0124193	0.161824	TRUE	0.0398229
ENSG00000099381	SETD1A	NA	NA	NA	NA	NA	NA	NA	NA	Wald ratio	1	0.034123	0.0310898	0.272396	0.549277	TRUE	NA	NA	NA	NA	NA	NA	NA	NA	NA	NA	NA	NA	NA	NA	NA	NA	NA	Wald ratio	1	-0.198631	0.0585114	0.000686946	0.00778818	TRUE	0.0939884	NA	NA	NA	NA	NA	NA	NA	NA	NA	NA	NA	NA	NA	NA	NA	NA
ENSG00000099385	BCL7C	NA	NA	NA	NA	NA	NA	NA	NA	NA	NA	NA	NA	NA	NA	NA	NA	NA	NA	NA	NA	NA	NA	NA	NA	NA	NA	NA	NA	NA	NA	NA	NA	Inverse variance weighted	2	-0.0721948	0.0265085	0.00646034	0.0468066	TRUE	0.0971686	NA	NA	NA	NA	NA	NA	NA	NA	NA	NA	NA	NA	NA	NA	NA	NA
ENSG00000099617	EFNA2	NA	NA	NA	NA	NA	NA	NA	NA	NA	NA	NA	NA	NA	NA	NA	NA	NA	NA	NA	NA	NA	NA	NA	NA	NA	NA	NA	NA	NA	NA	NA	NA	NA	NA	NA	NA	NA	NA	NA	NA	NA	NA	NA	NA	NA	NA	NA	NA	Wald ratio	1	-0.00829824	0.0083953	0.322938	0.777556	TRUE	NA
ENSG00000099622	CIRBP	NA	NA	NA	NA	NA	NA	NA	NA	NA	NA	NA	NA	NA	NA	NA	NA	NA	NA	NA	NA	NA	NA	NA	NA	NA	NA	NA	NA	NA	NA	NA	NA	NA	NA	NA	NA	NA	NA	NA	NA	NA	NA	NA	NA	NA	NA	NA	NA	Inverse variance weighted	2	-0.00624513	0.00426996	0.143584	0.582866	TRUE	NA
ENSG00000099624	ATP5D	NA	NA	NA	NA	NA	NA	NA	NA	Wald ratio	1	-0.0225971	0.031592	0.474437	0.729175	TRUE	NA	NA	NA	NA	NA	NA	NA	NA	NA	NA	NA	NA	NA	NA	NA	NA	NA	NA	NA	NA	NA	NA	NA	NA	NA	NA	NA	NA	NA	NA	NA	NA	NA	Wald ratio	1	-0.017283	0.0138407	0.211773	0.675772	TRUE	NA
ENSG00000099625	C19orf26	NA	NA	NA	NA	NA	NA	NA	NA	NA	NA	NA	NA	NA	NA	NA	NA	NA	NA	NA	NA	NA	NA	NA	NA	NA	NA	NA	NA	NA	NA	NA	NA	NA	NA	NA	NA	NA	NA	NA	NA	NA	NA	NA	NA	NA	NA	NA	NA	Inverse variance weighted	4	0.00327228	0.00393703	0.405886	0.828423	TRUE	NA
ENSG00000099769	IGFALS	NA	NA	NA	NA	NA	NA	NA	NA	NA	NA	NA	NA	NA	NA	NA	NA	NA	NA	NA	NA	NA	NA	NA	NA	NA	NA	NA	NA	NA	NA	NA	NA	Wald ratio	1	0.0210383	0.0149606	0.15965	0.413302	TRUE	NA	Wald ratio	1	0.0411537	0.0129243	0.00145149	0.0142811	TRUE	0.295505	Inverse variance weighted	3	0.00124675	0.00316722	0.693845	0.943855	TRUE	NA
ENSG00000099783	HNRNPM	Wald ratio	1	0.00901279	0.0343179	0.792839	0.916169	TRUE	NA	NA	NA	NA	NA	NA	NA	NA	NA	NA	NA	NA	NA	NA	NA	NA	NA	NA	NA	NA	NA	NA	NA	NA	NA	NA	NA	NA	NA	NA	NA	NA	NA	NA	NA	NA	NA	NA	NA	NA	NA	NA	NA	NA	NA	NA	NA	NA	NA
ENSG00000099785	2024-03-02	NA	NA	NA	NA	NA	NA	NA	NA	NA	NA	NA	NA	NA	NA	NA	NA	Wald ratio	1	-0.0323667	0.00762663	2.19666e-05	0.000327524	TRUE	0.13304	Wald ratio	1	0.0449423	0.0101244	9.03676e-06	0.000169224	TRUE	0.0611996	Wald ratio	1	0.0421618	0.0103009	4.25785e-05	0.000757988	TRUE	0.0744161	NA	NA	NA	NA	NA	NA	NA	NA	Wald ratio	1	0.0473205	0.0110865	1.96975e-05	0.00116077	TRUE	0.0284927
ENSG00000099795	NDUFB7	NA	NA	NA	NA	NA	NA	NA	NA	NA	NA	NA	NA	NA	NA	NA	NA	NA	NA	NA	NA	NA	NA	NA	NA	NA	NA	NA	NA	NA	NA	NA	NA	Wald ratio	1	0.0126726	0.060195	0.833257	0.935569	TRUE	NA	NA	NA	NA	NA	NA	NA	NA	NA	Wald ratio	1	-0.00306782	0.00542219	0.571537	0.906387	TRUE	NA
ENSG00000099797	TECR	Wald ratio	1	-0.0656354	0.0399134	0.100084	0.312101	TRUE	NA	NA	NA	NA	NA	NA	NA	NA	NA	NA	NA	NA	NA	NA	NA	NA	NA	NA	NA	NA	NA	NA	NA	NA	NA	Inverse variance weighted	2	-0.0119965	0.0286717	0.675649	0.864794	TRUE	NA	NA	NA	NA	NA	NA	NA	NA	NA	NA	NA	NA	NA	NA	NA	NA	NA
ENSG00000099800	TIMM13	NA	NA	NA	NA	NA	NA	NA	NA	NA	NA	NA	NA	NA	NA	NA	NA	NA	NA	NA	NA	NA	NA	NA	NA	Wald ratio	1	-0.0239277	0.0137232	0.0812307	0.25918	TRUE	NA	NA	NA	NA	NA	NA	NA	NA	NA	Wald ratio	1	-0.0249281	0.010851	0.0216018	0.108376	TRUE	0.0907101	Wald ratio	1	-0.00295203	0.00992956	0.76624	0.961192	TRUE	NA
ENSG00000099804	CDC34	Wald ratio	1	-0.0241384	0.0282764	0.393294	0.672126	TRUE	NA	NA	NA	NA	NA	NA	NA	NA	NA	NA	NA	NA	NA	NA	NA	NA	NA	NA	NA	NA	NA	NA	NA	NA	NA	NA	NA	NA	NA	NA	NA	NA	NA	NA	NA	NA	NA	NA	NA	NA	NA	Wald ratio	1	-0.00328215	0.0114875	0.775097	0.96252	TRUE	NA
ENSG00000099810	MTAP	Wald ratio	1	-0.053135	0.0233425	0.0228271	0.118508	TRUE	0.486057	Wald ratio	1	0.0197198	0.0112251	0.0789593	0.267652	TRUE	NA	Wald ratio	1	-0.0234951	0.0125522	0.061235	0.225507	TRUE	NA	NA	NA	NA	NA	NA	NA	NA	NA	Wald ratio	1	-0.0055648	0.00605581	0.358138	0.637397	TRUE	NA	Wald ratio	1	0.0117959	0.0135832	0.385164	0.642528	TRUE	NA	NA	NA	NA	NA	NA	NA	NA	NA
ENSG00000099812	MISP	Wald ratio	1	0.00598545	0.0204815	0.770105	0.905634	TRUE	NA	Wald ratio	1	0.0229526	0.0251919	0.362237	0.634977	TRUE	NA	NA	NA	NA	NA	NA	NA	NA	NA	NA	NA	NA	NA	NA	NA	NA	NA	NA	NA	NA	NA	NA	NA	NA	NA	NA	NA	NA	NA	NA	NA	NA	NA	Inverse variance weighted	4	-0.00333071	0.00368212	0.365697	0.803548	TRUE	NA
ENSG00000099814	CEP170B	NA	NA	NA	NA	NA	NA	NA	NA	NA	NA	NA	NA	NA	NA	NA	NA	NA	NA	NA	NA	NA	NA	NA	NA	NA	NA	NA	NA	NA	NA	NA	NA	NA	NA	NA	NA	NA	NA	NA	NA	Wald ratio	1	0.0107482	0.0163372	0.510606	0.736557	TRUE	NA	NA	NA	NA	NA	NA	NA	NA	NA
ENSG00000099817	POLR2E	Wald ratio	1	-0.0640833	0.0449708	0.154157	0.403553	TRUE	NA	NA	NA	NA	NA	NA	NA	NA	NA	NA	NA	NA	NA	NA	NA	NA	NA	NA	NA	NA	NA	NA	NA	NA	NA	Wald ratio	1	0.0497571	0.0238631	0.0370596	0.164323	TRUE	0.073833	Wald ratio	1	0.0580113	0.0129489	7.4643e-06	0.000161211	TRUE	0.316511	NA	NA	NA	NA	NA	NA	NA	NA
ENSG00000099821	POLRMT	Wald ratio	1	-0.016813	0.0301772	0.57743	0.800951	TRUE	NA	NA	NA	NA	NA	NA	NA	NA	NA	NA	NA	NA	NA	NA	NA	NA	NA	NA	NA	NA	NA	NA	NA	NA	NA	Wald ratio	1	0.00490405	0.0191258	0.797634	0.92371	TRUE	NA	NA	NA	NA	NA	NA	NA	NA	NA	NA	NA	NA	NA	NA	NA	NA	NA
ENSG00000099822	HCN2	NA	NA	NA	NA	NA	NA	NA	NA	NA	NA	NA	NA	NA	NA	NA	NA	NA	NA	NA	NA	NA	NA	NA	NA	NA	NA	NA	NA	NA	NA	NA	NA	NA	NA	NA	NA	NA	NA	NA	NA	NA	NA	NA	NA	NA	NA	NA	NA	Inverse variance weighted	3	-0.000188819	0.00450135	0.966541	0.993133	FALSE	NA
ENSG00000099834	CDHR5	NA	NA	NA	NA	NA	NA	NA	NA	NA	NA	NA	NA	NA	NA	NA	NA	NA	NA	NA	NA	NA	NA	NA	NA	NA	NA	NA	NA	NA	NA	NA	NA	NA	NA	NA	NA	NA	NA	NA	NA	Wald ratio	1	0.0175096	0.00938016	0.0619482	0.214697	TRUE	NA	Wald ratio	1	-0.0431064	0.0148913	0.00379477	0.0749179	TRUE	0.0405105
ENSG00000099840	IZUMO4	NA	NA	NA	NA	NA	NA	NA	NA	NA	NA	NA	NA	NA	NA	NA	NA	NA	NA	NA	NA	NA	NA	NA	NA	NA	NA	NA	NA	NA	NA	NA	NA	NA	NA	NA	NA	NA	NA	NA	NA	Wald ratio	1	-0.00375582	0.0150233	0.802587	0.910948	TRUE	NA	Wald ratio	1	-0.00908693	0.0115988	0.433369	0.842253	TRUE	NA
ENSG00000099849	RASSF7	NA	NA	NA	NA	NA	NA	NA	NA	NA	NA	NA	NA	NA	NA	NA	NA	NA	NA	NA	NA	NA	NA	NA	NA	NA	NA	NA	NA	NA	NA	NA	NA	Wald ratio	1	0.0114958	0.0291228	0.693037	0.874343	TRUE	NA	NA	NA	NA	NA	NA	NA	NA	NA	NA	NA	NA	NA	NA	NA	NA	NA
ENSG00000099864	PALM	NA	NA	NA	NA	NA	NA	NA	NA	NA	NA	NA	NA	NA	NA	NA	NA	NA	NA	NA	NA	NA	NA	NA	NA	NA	NA	NA	NA	NA	NA	NA	NA	Wald ratio	1	-0.0487866	0.0202875	0.016183	0.0918611	TRUE	0.0792131	NA	NA	NA	NA	NA	NA	NA	NA	Wald ratio	1	0.0241743	0.0125581	0.0542294	0.371729	TRUE	NA
ENSG00000099866	MADCAM1	NA	NA	NA	NA	NA	NA	NA	NA	NA	NA	NA	NA	NA	NA	NA	NA	Wald ratio	1	-0.0133818	0.00973224	0.169131	0.416502	TRUE	NA	NA	NA	NA	NA	NA	NA	NA	NA	Wald ratio	1	0.0238954	0.0173785	0.169131	0.425601	TRUE	NA	NA	NA	NA	NA	NA	NA	NA	NA	Inverse variance weighted	2	-0.00458699	0.00723028	0.525811	0.891556	TRUE	NA
ENSG00000099869	IGF2-AS	NA	NA	NA	NA	NA	NA	NA	NA	NA	NA	NA	NA	NA	NA	NA	NA	NA	NA	NA	NA	NA	NA	NA	NA	Wald ratio	1	0.0167721	0.00710991	0.0183255	0.0902224	TRUE	0.0646732	Wald ratio	1	-0.0699387	0.0238383	0.00334749	0.0285725	TRUE	0.0591821	NA	NA	NA	NA	NA	NA	NA	NA	Inverse variance weighted	2	-0.0054253	0.00640308	0.39683	0.823596	TRUE	NA
ENSG00000099875	MKNK2	NA	NA	NA	NA	NA	NA	NA	NA	NA	NA	NA	NA	NA	NA	NA	NA	NA	NA	NA	NA	NA	NA	NA	NA	NA	NA	NA	NA	NA	NA	NA	NA	NA	NA	NA	NA	NA	NA	NA	NA	NA	NA	NA	NA	NA	NA	NA	NA	Wald ratio	1	-0.0187306	0.0107032	0.0801183	0.449354	TRUE	NA
ENSG00000099889	ARVCF	NA	NA	NA	NA	NA	NA	NA	NA	NA	NA	NA	NA	NA	NA	NA	NA	NA	NA	NA	NA	NA	NA	NA	NA	NA	NA	NA	NA	NA	NA	NA	NA	Wald ratio	1	-0.0739189	0.0337174	0.0283573	0.136047	TRUE	0.0372419	Wald ratio	1	-0.0443167	0.0127085	0.000488144	0.00568752	TRUE	0.730381	Wald ratio	1	-0.02639	0.00883395	0.00281415	0.0612842	TRUE	0.0480857
ENSG00000099899	TRMT2A	Wald ratio	1	-0.0124515	0.031495	0.692585	0.865304	TRUE	NA	Wald ratio	1	0.0271197	0.030374	0.371934	0.641887	TRUE	NA	NA	NA	NA	NA	NA	NA	NA	NA	Wald ratio	1	-0.0380163	0.0139296	0.00634946	0.0416154	TRUE	0.0879957	NA	NA	NA	NA	NA	NA	NA	NA	NA	NA	NA	NA	NA	NA	NA	NA	NA	NA	NA	NA	NA	NA	NA	NA
ENSG00000099901	RANBP1	NA	NA	NA	NA	NA	NA	NA	NA	NA	NA	NA	NA	NA	NA	NA	NA	NA	NA	NA	NA	NA	NA	NA	NA	NA	NA	NA	NA	NA	NA	NA	NA	NA	NA	NA	NA	NA	NA	NA	NA	NA	NA	NA	NA	NA	NA	NA	NA	Wald ratio	1	-0.00345024	0.00619559	0.577605	0.907743	TRUE	NA
ENSG00000099904	ZDHHC8	NA	NA	NA	NA	NA	NA	NA	NA	NA	NA	NA	NA	NA	NA	NA	NA	NA	NA	NA	NA	NA	NA	NA	NA	NA	NA	NA	NA	NA	NA	NA	NA	Inverse variance weighted	2	-0.046469	0.0249849	0.062902	0.228926	TRUE	NA	NA	NA	NA	NA	NA	NA	NA	NA	NA	NA	NA	NA	NA	NA	NA	NA
ENSG00000099910	KLHL22	NA	NA	NA	NA	NA	NA	NA	NA	NA	NA	NA	NA	NA	NA	NA	NA	NA	NA	NA	NA	NA	NA	NA	NA	NA	NA	NA	NA	NA	NA	NA	NA	NA	NA	NA	NA	NA	NA	NA	NA	NA	NA	NA	NA	NA	NA	NA	NA	Wald ratio	1	-0.0100202	0.0144409	0.487759	0.874009	TRUE	NA
ENSG00000099917	MED15	Wald ratio	1	-0.0366345	0.00954024	0.000123034	0.00199286	TRUE	0.219478	Wald ratio	1	-0.0610295	0.0160438	0.000142423	0.0020621	TRUE	0.097425	NA	NA	NA	NA	NA	NA	NA	NA	Wald ratio	1	0.0502773	0.0132172	0.000142423	0.0018515	TRUE	0.101137	Wald ratio	1	-0.00211604	0.0260979	0.935377	0.979999	TRUE	NA	Wald ratio	1	-0.0605763	0.0152172	6.86926e-05	0.00111269	TRUE	0.106888	NA	NA	NA	NA	NA	NA	NA	NA
ENSG00000099937	SERPIND1	Wald ratio	1	-0.00328871	0.00403132	0.414621	0.687497	TRUE	NA	Wald ratio	1	-0.00402278	0.00449605	0.370928	0.641185	TRUE	NA	NA	NA	NA	NA	NA	NA	NA	NA	NA	NA	NA	NA	NA	NA	NA	NA	Wald ratio	1	0.0059294	0.00662697	0.370928	0.648176	TRUE	NA	NA	NA	NA	NA	NA	NA	NA	NA	Wald ratio	1	-0.00594908	0.00664897	0.370928	0.805905	TRUE	NA
ENSG00000099940	SNAP29	Wald ratio	1	0.0038043	0.00645077	0.555363	0.784759	TRUE	NA	Wald ratio	1	0.00503528	0.00785503	0.521506	0.762013	TRUE	NA	NA	NA	NA	NA	NA	NA	NA	NA	NA	NA	NA	NA	NA	NA	NA	NA	Wald ratio	1	0.00112697	0.0160029	0.943857	0.981391	TRUE	NA	NA	NA	NA	NA	NA	NA	NA	NA	Wald ratio	1	0.000502811	0.00713991	0.943857	0.98874	TRUE	NA
ENSG00000099942	CRKL	NA	NA	NA	NA	NA	NA	NA	NA	NA	NA	NA	NA	NA	NA	NA	NA	NA	NA	NA	NA	NA	NA	NA	NA	NA	NA	NA	NA	NA	NA	NA	NA	Wald ratio	1	0.0462853	0.0310773	0.136392	0.377476	TRUE	NA	NA	NA	NA	NA	NA	NA	NA	NA	Wald ratio	1	-0.0157021	0.0103943	0.130881	0.558732	TRUE	NA
ENSG00000099949	LZTR1	NA	NA	NA	NA	NA	NA	NA	NA	Wald ratio	1	-0.0782605	0.0306588	0.0106913	0.0685029	TRUE	0.0341787	NA	NA	NA	NA	NA	NA	NA	NA	NA	NA	NA	NA	NA	NA	NA	NA	NA	NA	NA	NA	NA	NA	NA	NA	Wald ratio	1	-0.0373551	0.0204208	0.0673594	0.227804	TRUE	NA	NA	NA	NA	NA	NA	NA	NA	NA
ENSG00000099953	MMP11	NA	NA	NA	NA	NA	NA	NA	NA	NA	NA	NA	NA	NA	NA	NA	NA	NA	NA	NA	NA	NA	NA	NA	NA	NA	NA	NA	NA	NA	NA	NA	NA	Wald ratio	1	0.0419753	0.0181257	0.0205698	0.108791	TRUE	0.0725854	Wald ratio	1	-0.00710093	0.0157798	0.65271	0.831619	TRUE	NA	NA	NA	NA	NA	NA	NA	NA	NA
ENSG00000099954	CECR2	Wald ratio	1	-0.018776	0.0106125	0.0768554	0.26443	TRUE	NA	NA	NA	NA	NA	NA	NA	NA	NA	NA	NA	NA	NA	NA	NA	NA	NA	NA	NA	NA	NA	NA	NA	NA	NA	NA	NA	NA	NA	NA	NA	NA	NA	NA	NA	NA	NA	NA	NA	NA	NA	Wald ratio	1	0.0226436	0.0132986	0.0886237	0.469842	TRUE	NA
ENSG00000099956	SMARCB1	Wald ratio	1	-0.0310307	0.0105898	0.00338708	0.0288444	TRUE	0.000100278	NA	NA	NA	NA	NA	NA	NA	NA	Wald ratio	1	0.0206806	0.0156502	0.186359	0.437487	TRUE	NA	Wald ratio	1	0.0386956	0.0132057	0.00338708	0.0258635	TRUE	0.0689111	Wald ratio	1	-0.038983	0.0133037	0.00338708	0.0287713	TRUE	5.97349e-05	Wald ratio	1	0.0376502	0.0128489	0.00338708	0.0274323	TRUE	0.0600367	Wald ratio	1	-0.0151516	0.0114661	0.186359	0.643221	TRUE	NA
ENSG00000099957	P2RX6	Wald ratio	1	0.0785235	0.0209396	0.000176835	0.00267878	TRUE	0.11397	NA	NA	NA	NA	NA	NA	NA	NA	NA	NA	NA	NA	NA	NA	NA	NA	NA	NA	NA	NA	NA	NA	NA	NA	Wald ratio	1	-0.0113105	0.0314727	0.719315	0.891492	TRUE	NA	Wald ratio	1	0.0108397	0.00846852	0.200545	0.446936	TRUE	NA	Wald ratio	1	-0.0167036	0.0101101	0.0984991	0.493562	TRUE	NA
ENSG00000099958	DERL3	NA	NA	NA	NA	NA	NA	NA	NA	NA	NA	NA	NA	NA	NA	NA	NA	NA	NA	NA	NA	NA	NA	NA	NA	NA	NA	NA	NA	NA	NA	NA	NA	NA	NA	NA	NA	NA	NA	NA	NA	NA	NA	NA	NA	NA	NA	NA	NA	Inverse variance weighted	2	0.00542327	0.00399409	0.174519	0.629629	TRUE	NA
ENSG00000099960	SLC7A4	NA	NA	NA	NA	NA	NA	NA	NA	NA	NA	NA	NA	NA	NA	NA	NA	NA	NA	NA	NA	NA	NA	NA	NA	NA	NA	NA	NA	NA	NA	NA	NA	Wald ratio	1	-0.00186448	0.00628036	0.766562	0.912335	TRUE	NA	NA	NA	NA	NA	NA	NA	NA	NA	NA	NA	NA	NA	NA	NA	NA	NA
ENSG00000099968	BCL2L13	Wald ratio	1	0.09738	0.0375319	0.00947025	0.0623269	TRUE	0.0875124	Wald ratio	1	0.0636667	0.02865	0.0262683	0.130746	TRUE	0.0350314	NA	NA	NA	NA	NA	NA	NA	NA	NA	NA	NA	NA	NA	NA	NA	NA	Wald ratio	1	0.0420022	0.018901	0.0262683	0.129362	TRUE	0.242695	NA	NA	NA	NA	NA	NA	NA	NA	Wald ratio	1	0.028013	0.0132943	0.0351052	0.29564	TRUE	0.0459265
ENSG00000099974	DDTL	Wald ratio	1	0.00163862	0.00673656	0.807817	0.922491	TRUE	NA	Wald ratio	1	0.00241501	0.00992835	0.807817	0.918181	TRUE	NA	NA	NA	NA	NA	NA	NA	NA	NA	Wald ratio	1	-0.000968056	0.00397979	0.807817	0.903767	TRUE	NA	Wald ratio	1	0.00202019	0.00830524	0.807817	0.925891	TRUE	NA	Wald ratio	1	-0.000830994	0.00341631	0.807817	0.912013	TRUE	NA	Inverse variance weighted	2	0.00235977	0.0080342	0.768975	0.961601	FALSE	NA
ENSG00000099977	DDT	Wald ratio	1	-0.00293058	0.012048	0.807817	0.922491	TRUE	NA	Wald ratio	1	-0.0810604	0.0330246	0.0141063	0.084243	TRUE	0.0715937	Wald ratio	1	0.00233914	0.00961646	0.807817	0.91217	TRUE	NA	Wald ratio	1	-0.001021	0.00419742	0.807817	0.903767	TRUE	NA	Inverse variance weighted	2	-0.000762292	0.00472015	0.871702	0.951785	TRUE	NA	Wald ratio	1	-0.00103408	0.00425121	0.807817	0.912013	TRUE	NA	NA	NA	NA	NA	NA	NA	NA	NA
ENSG00000099984	GSTT2	Inverse variance weighted	3	0.000611218	0.00649439	0.925018	0.968913	TRUE	NA	Inverse variance weighted	2	-0.000192468	0.00784392	0.980424	0.992472	TRUE	NA	NA	NA	NA	NA	NA	NA	NA	NA	NA	NA	NA	NA	NA	NA	NA	NA	Inverse variance weighted	2	0.00855658	0.00975634	0.380472	0.657931	TRUE	NA	NA	NA	NA	NA	NA	NA	NA	NA	Inverse variance weighted	2	-0.000412562	0.00441718	0.925586	0.986939	TRUE	NA
ENSG00000099985	OSM	NA	NA	NA	NA	NA	NA	NA	NA	NA	NA	NA	NA	NA	NA	NA	NA	NA	NA	NA	NA	NA	NA	NA	NA	NA	NA	NA	NA	NA	NA	NA	NA	NA	NA	NA	NA	NA	NA	NA	NA	NA	NA	NA	NA	NA	NA	NA	NA	Wald ratio	1	0.0065515	0.00637999	0.304476	0.762132	TRUE	NA
ENSG00000099991	CABIN1	Wald ratio	1	0.0299002	0.0211968	0.158364	0.410346	TRUE	NA	Wald ratio	1	-0.0372611	0.0262522	0.155796	0.399982	TRUE	NA	NA	NA	NA	NA	NA	NA	NA	NA	Wald ratio	1	-0.0414686	0.0126783	0.00107231	0.0101508	TRUE	0.190475	Wald ratio	1	0.00775309	0.0260786	0.76624	0.912226	TRUE	NA	Wald ratio	1	0.0133571	0.00941065	0.155796	0.381624	TRUE	NA	NA	NA	NA	NA	NA	NA	NA	NA
ENSG00000099994	SUSD2	Wald ratio	1	-0.0340128	0.0105849	0.00131204	0.0140415	TRUE	0.996445	Wald ratio	1	0.035878	0.0115985	0.00197922	0.0186231	TRUE	0.893911	NA	NA	NA	NA	NA	NA	NA	NA	Wald ratio	1	-0.0349741	0.0117019	0.00280108	0.0224229	TRUE	0.189778	NA	NA	NA	NA	NA	NA	NA	NA	Wald ratio	1	-0.0347609	0.0116305	0.00280108	0.0238115	TRUE	0.0838899	Inverse variance weighted	3	-0.0111144	0.00867654	0.200205	0.662014	FALSE	NA
ENSG00000099995	SF3A1	NA	NA	NA	NA	NA	NA	NA	NA	Inverse variance weighted	2	-0.0425303	0.0190487	0.0255674	0.128543	TRUE	0.142967	NA	NA	NA	NA	NA	NA	NA	NA	Wald ratio	1	0.0256736	0.022006	0.243345	0.499546	TRUE	NA	NA	NA	NA	NA	NA	NA	NA	NA	Wald ratio	1	-0.0513953	0.0312539	0.100084	0.290662	TRUE	NA	NA	NA	NA	NA	NA	NA	NA	NA
ENSG00000099998	GGT5	Wald ratio	1	0.0388802	0.0259202	0.133614	0.37191	TRUE	NA	NA	NA	NA	NA	NA	NA	NA	NA	NA	NA	NA	NA	NA	NA	NA	NA	NA	NA	NA	NA	NA	NA	NA	NA	Wald ratio	1	0.0281264	0.0187509	0.133614	0.371783	TRUE	NA	NA	NA	NA	NA	NA	NA	NA	NA	Inverse variance weighted	2	0.011899	0.0257349	0.643818	0.929409	FALSE	NA
ENSG00000099999	RNF215	Wald ratio	1	0.0187439	0.0220517	0.395325	0.674515	TRUE	NA	Wald ratio	1	0.0136673	0.0227788	0.548506	0.779808	TRUE	NA	NA	NA	NA	NA	NA	NA	NA	NA	NA	NA	NA	NA	NA	NA	NA	NA	Inverse variance weighted	2	0.0543981	0.0640997	0.396077	0.670167	FALSE	NA	NA	NA	NA	NA	NA	NA	NA	NA	Wald ratio	1	-0.00374376	0.0117372	0.749753	0.957303	TRUE	NA
ENSG00000100003	SEC14L2	NA	NA	NA	NA	NA	NA	NA	NA	NA	NA	NA	NA	NA	NA	NA	NA	NA	NA	NA	NA	NA	NA	NA	NA	Wald ratio	1	0	0.0170464	1	1	TRUE	NA	NA	NA	NA	NA	NA	NA	NA	NA	NA	NA	NA	NA	NA	NA	NA	NA	NA	NA	NA	NA	NA	NA	NA	NA
ENSG00000100012	SEC14L3	NA	NA	NA	NA	NA	NA	NA	NA	NA	NA	NA	NA	NA	NA	NA	NA	NA	NA	NA	NA	NA	NA	NA	NA	NA	NA	NA	NA	NA	NA	NA	NA	NA	NA	NA	NA	NA	NA	NA	NA	NA	NA	NA	NA	NA	NA	NA	NA	Inverse variance weighted	3	0.00544198	0.00592379	0.358271	0.798627	TRUE	NA
ENSG00000100014	SPECC1L	Wald ratio	1	0.0382692	0.0218045	0.0792419	0.270025	TRUE	NA	Wald ratio	1	0.0369769	0.0151745	0.0148186	0.087587	TRUE	0.0816942	NA	NA	NA	NA	NA	NA	NA	NA	NA	NA	NA	NA	NA	NA	NA	NA	Wald ratio	1	0.0447337	0.0183577	0.0148186	0.085955	TRUE	0.242375	Wald ratio	1	-0.0298655	0.0122561	0.0148186	0.0825565	TRUE	0.816051	Wald ratio	1	0.0209906	0.0133298	0.115323	0.528368	TRUE	NA
ENSG00000100023	PPIL2	Wald ratio	1	-0.0132478	0.00922616	0.151032	0.399735	TRUE	NA	Wald ratio	1	-0.0178889	0.0116278	0.123936	0.350596	TRUE	NA	NA	NA	NA	NA	NA	NA	NA	NA	NA	NA	NA	NA	NA	NA	NA	NA	Wald ratio	1	-0.0312631	0.0217725	0.151032	0.400533	TRUE	NA	Wald ratio	1	-0.00288458	0.0154262	0.851667	0.931818	TRUE	NA	NA	NA	NA	NA	NA	NA	NA	NA
ENSG00000100024	UPB1	Wald ratio	1	0.0537531	0.0103587	2.11212e-07	7.55712e-06	TRUE	0.507581	Wald ratio	1	-0.0626872	0.0110283	1.31418e-08	5.8792e-07	TRUE	0.601202	Wald ratio	1	-0.0413925	0.00922604	7.24073e-06	0.000121029	TRUE	0.867568	NA	NA	NA	NA	NA	NA	NA	NA	Wald ratio	1	0.0705629	0.0135276	1.82615e-07	6.70149e-06	TRUE	0.418857	NA	NA	NA	NA	NA	NA	NA	NA	Wald ratio	1	0.00281805	0.00454019	0.534804	0.894714	TRUE	NA
ENSG00000100027	YPEL1	Wald ratio	1	0.0973019	0.0208802	3.16209e-06	8.37605e-05	TRUE	0.909474	NA	NA	NA	NA	NA	NA	NA	NA	NA	NA	NA	NA	NA	NA	NA	NA	NA	NA	NA	NA	NA	NA	NA	NA	Wald ratio	1	-0.00882068	0.0323425	0.785063	0.918046	TRUE	NA	NA	NA	NA	NA	NA	NA	NA	NA	Wald ratio	1	0.00187313	0.00701086	0.789334	0.96558	TRUE	NA
ENSG00000100028	SNRPD3	NA	NA	NA	NA	NA	NA	NA	NA	NA	NA	NA	NA	NA	NA	NA	NA	NA	NA	NA	NA	NA	NA	NA	NA	NA	NA	NA	NA	NA	NA	NA	NA	NA	NA	NA	NA	NA	NA	NA	NA	NA	NA	NA	NA	NA	NA	NA	NA	Wald ratio	1	-0.0112639	0.0108098	0.297404	0.756234	TRUE	NA
ENSG00000100029	PES1	Wald ratio	1	-0.0486085	0.0462938	0.293718	0.582516	TRUE	NA	Wald ratio	1	0.0209236	0.033129	0.527662	0.76666	TRUE	NA	NA	NA	NA	NA	NA	NA	NA	NA	NA	NA	NA	NA	NA	NA	NA	NA	NA	NA	NA	NA	NA	NA	NA	NA	Wald ratio	1	-0.00742882	0.0117623	0.527662	0.747791	TRUE	NA	NA	NA	NA	NA	NA	NA	NA	NA
ENSG00000100030	MAPK1	NA	NA	NA	NA	NA	NA	NA	NA	NA	NA	NA	NA	NA	NA	NA	NA	NA	NA	NA	NA	NA	NA	NA	NA	NA	NA	NA	NA	NA	NA	NA	NA	Wald ratio	1	0.0351005	0.0238182	0.140567	0.385487	TRUE	NA	Wald ratio	1	-0.0540175	0.0253817	0.0333201	0.14346	TRUE	0.0460447	NA	NA	NA	NA	NA	NA	NA	NA
ENSG00000100031	GGT1	NA	NA	NA	NA	NA	NA	NA	NA	NA	NA	NA	NA	NA	NA	NA	NA	NA	NA	NA	NA	NA	NA	NA	NA	Wald ratio	1	-0.0384285	0.0090831	2.32894e-05	0.000389725	TRUE	0.125454	NA	NA	NA	NA	NA	NA	NA	NA	Wald ratio	1	0.0154275	0.00360284	1.85178e-05	0.000351376	TRUE	0.100081	Wald ratio	1	0.0307842	0.00727625	2.32894e-05	0.0013388	TRUE	0.0409963
ENSG00000100033	PRODH	Wald ratio	1	-0.0135734	0.0341848	0.691324	0.865304	TRUE	NA	Inverse variance weighted	2	0.00661778	0.0189846	0.7274	0.883018	TRUE	NA	NA	NA	NA	NA	NA	NA	NA	NA	NA	NA	NA	NA	NA	NA	NA	NA	NA	NA	NA	NA	NA	NA	NA	NA	Wald ratio	1	-0.00624372	0.0163628	0.702774	0.861255	TRUE	NA	Wald ratio	1	0.00228413	0.013451	0.865159	0.981495	TRUE	NA
ENSG00000100034	PPM1F	Wald ratio	1	-0.0216244	0.0216244	0.317311	0.599663	TRUE	NA	NA	NA	NA	NA	NA	NA	NA	NA	NA	NA	NA	NA	NA	NA	NA	NA	NA	NA	NA	NA	NA	NA	NA	NA	Wald ratio	1	-0.0444493	0.0318693	0.163095	0.417314	TRUE	NA	NA	NA	NA	NA	NA	NA	NA	NA	Wald ratio	1	-0.0104761	0.00901432	0.24517	0.713691	TRUE	NA
ENSG00000100036	SLC35E4	Wald ratio	1	-0.00184355	0.0147484	0.900524	0.960311	TRUE	NA	Wald ratio	1	-0.0441142	0.0231187	0.0563701	0.215859	TRUE	NA	NA	NA	NA	NA	NA	NA	NA	NA	NA	NA	NA	NA	NA	NA	NA	NA	NA	NA	NA	NA	NA	NA	NA	NA	NA	NA	NA	NA	NA	NA	NA	NA	NA	NA	NA	NA	NA	NA	NA	NA
ENSG00000100038	TOP3B	Wald ratio	1	0.0131053	0.0143655	0.361621	0.645252	TRUE	NA	NA	NA	NA	NA	NA	NA	NA	NA	NA	NA	NA	NA	NA	NA	NA	NA	NA	NA	NA	NA	NA	NA	NA	NA	Wald ratio	1	0.0123541	0.0130279	0.342989	0.623451	TRUE	NA	NA	NA	NA	NA	NA	NA	NA	NA	Wald ratio	1	0.010244	0.0108028	0.342989	0.791054	TRUE	NA
ENSG00000100053	CRYBB3	Wald ratio	1	0.00917678	0.0080843	0.256319	0.541069	TRUE	NA	Wald ratio	1	0.0121853	0.0107346	0.256319	0.532376	TRUE	NA	NA	NA	NA	NA	NA	NA	NA	NA	Wald ratio	1	-0.0095077	0.00837584	0.256319	0.511662	TRUE	NA	Wald ratio	1	0.0141459	0.0124619	0.256319	0.535887	TRUE	NA	Wald ratio	1	-0.00861943	0.00759331	0.256319	0.516037	TRUE	NA	Wald ratio	1	0.0065762	0.0125546	0.600411	0.915488	TRUE	NA
ENSG00000100055	CYTH4	NA	NA	NA	NA	NA	NA	NA	NA	NA	NA	NA	NA	NA	NA	NA	NA	NA	NA	NA	NA	NA	NA	NA	NA	Wald ratio	1	-0.00921632	0.0057602	0.109599	0.310876	TRUE	NA	NA	NA	NA	NA	NA	NA	NA	NA	NA	NA	NA	NA	NA	NA	NA	NA	Inverse variance weighted	2	0.00535193	0.00660902	0.41806	0.833562	TRUE	NA
ENSG00000100056	DGCR14	Wald ratio	1	-0.0164105	0.0300859	0.585441	0.806811	TRUE	NA	NA	NA	NA	NA	NA	NA	NA	NA	NA	NA	NA	NA	NA	NA	NA	NA	NA	NA	NA	NA	NA	NA	NA	NA	NA	NA	NA	NA	NA	NA	NA	NA	NA	NA	NA	NA	NA	NA	NA	NA	Wald ratio	1	0.019787	0.00968593	0.0410666	0.320418	TRUE	0.253959
ENSG00000100058	CRYBB2P1	Wald ratio	1	-0.00197288	0.014569	0.892282	0.959454	TRUE	NA	Wald ratio	1	0.00377783	0.0192489	0.844405	0.934462	TRUE	NA	NA	NA	NA	NA	NA	NA	NA	NA	Wald ratio	1	0.0042808	0.0109538	0.695942	0.846498	TRUE	NA	Inverse variance weighted	2	0.00339042	0.015624	0.828208	0.934978	TRUE	NA	NA	NA	NA	NA	NA	NA	NA	NA	Inverse variance weighted	2	3.93913e-05	0.00384605	0.991828	0.998512	TRUE	NA
ENSG00000100060	MFNG	NA	NA	NA	NA	NA	NA	NA	NA	NA	NA	NA	NA	NA	NA	NA	NA	NA	NA	NA	NA	NA	NA	NA	NA	NA	NA	NA	NA	NA	NA	NA	NA	NA	NA	NA	NA	NA	NA	NA	NA	NA	NA	NA	NA	NA	NA	NA	NA	Wald ratio	1	0.00531466	0.00963844	0.581358	0.909331	TRUE	NA
ENSG00000100065	CARD10	NA	NA	NA	NA	NA	NA	NA	NA	NA	NA	NA	NA	NA	NA	NA	NA	NA	NA	NA	NA	NA	NA	NA	NA	Wald ratio	1	0.00126324	0.0108078	0.906953	0.958761	TRUE	NA	NA	NA	NA	NA	NA	NA	NA	NA	NA	NA	NA	NA	NA	NA	NA	NA	NA	NA	NA	NA	NA	NA	NA	NA
ENSG00000100068	LRP5L	Inverse variance weighted	2	-0.0031683	0.00543456	0.559899	0.788728	TRUE	NA	Wald ratio	1	-0.00411924	0.00760476	0.588048	0.805845	TRUE	NA	NA	NA	NA	NA	NA	NA	NA	NA	Wald ratio	1	-0.00538178	0.0102743	0.600411	0.788682	TRUE	NA	Wald ratio	1	-0.0047544	0.00736166	0.518387	0.764582	TRUE	NA	NA	NA	NA	NA	NA	NA	NA	NA	NA	NA	NA	NA	NA	NA	NA	NA
ENSG00000100075	SLC25A1	Wald ratio	1	0.0604201	0.0565839	0.285612	0.573798	TRUE	NA	NA	NA	NA	NA	NA	NA	NA	NA	NA	NA	NA	NA	NA	NA	NA	NA	NA	NA	NA	NA	NA	NA	NA	NA	Wald ratio	1	-0.0409906	0.0266439	0.123936	0.356838	TRUE	NA	Wald ratio	1	-0.0195259	0.0117155	0.0955807	0.284016	TRUE	NA	Wald ratio	1	-0.00545997	0.00545997	0.317311	0.770733	TRUE	NA
ENSG00000100077	ADRBK2	NA	NA	NA	NA	NA	NA	NA	NA	NA	NA	NA	NA	NA	NA	NA	NA	NA	NA	NA	NA	NA	NA	NA	NA	NA	NA	NA	NA	NA	NA	NA	NA	Wald ratio	1	-0.0111731	0.0187911	0.552114	0.785636	TRUE	NA	NA	NA	NA	NA	NA	NA	NA	NA	Wald ratio	1	0.00486327	0.0106992	0.649436	0.931195	TRUE	NA
ENSG00000100078	PLA2G3	NA	NA	NA	NA	NA	NA	NA	NA	NA	NA	NA	NA	NA	NA	NA	NA	NA	NA	NA	NA	NA	NA	NA	NA	NA	NA	NA	NA	NA	NA	NA	NA	NA	NA	NA	NA	NA	NA	NA	NA	NA	NA	NA	NA	NA	NA	NA	NA	Inverse variance weighted	2	0.0091194	0.00659345	0.166634	0.617662	TRUE	NA
ENSG00000100079	LGALS2	Wald ratio	1	0.0114319	0.00924277	0.216146	0.48848	TRUE	NA	NA	NA	NA	NA	NA	NA	NA	NA	NA	NA	NA	NA	NA	NA	NA	NA	NA	NA	NA	NA	NA	NA	NA	NA	NA	NA	NA	NA	NA	NA	NA	NA	NA	NA	NA	NA	NA	NA	NA	NA	NA	NA	NA	NA	NA	NA	NA	NA
ENSG00000100083	GGA1	Wald ratio	1	-0.0510961	0.0267736	0.056333	0.218165	TRUE	NA	Wald ratio	1	-0.047152	0.024707	0.056333	0.215828	TRUE	NA	NA	NA	NA	NA	NA	NA	NA	NA	NA	NA	NA	NA	NA	NA	NA	NA	NA	NA	NA	NA	NA	NA	NA	NA	NA	NA	NA	NA	NA	NA	NA	NA	Wald ratio	1	0.0139439	0.0145437	0.337678	0.789042	TRUE	NA
ENSG00000100084	HIRA	NA	NA	NA	NA	NA	NA	NA	NA	NA	NA	NA	NA	NA	NA	NA	NA	NA	NA	NA	NA	NA	NA	NA	NA	NA	NA	NA	NA	NA	NA	NA	NA	Wald ratio	1	-0.102869	0.0388383	0.00808143	0.055063	TRUE	0.0379059	NA	NA	NA	NA	NA	NA	NA	NA	NA	NA	NA	NA	NA	NA	NA	NA
ENSG00000100092	SH3BP1	Wald ratio	1	-0.0666008	0.0206248	0.00124152	0.0134519	TRUE	0.392571	Wald ratio	1	-0.0558281	0.0172887	0.00124152	0.012776	TRUE	0.732461	NA	NA	NA	NA	NA	NA	NA	NA	NA	NA	NA	NA	NA	NA	NA	NA	NA	NA	NA	NA	NA	NA	NA	NA	NA	NA	NA	NA	NA	NA	NA	NA	Wald ratio	1	0.0111886	0.00700917	0.110428	0.518717	TRUE	NA
ENSG00000100095	SEZ6L	NA	NA	NA	NA	NA	NA	NA	NA	NA	NA	NA	NA	NA	NA	NA	NA	Wald ratio	1	0.0219422	0.0175243	0.210533	0.474619	TRUE	NA	NA	NA	NA	NA	NA	NA	NA	NA	NA	NA	NA	NA	NA	NA	NA	NA	NA	NA	NA	NA	NA	NA	NA	NA	Wald ratio	1	-0.0139113	0.0120143	0.246907	0.714933	TRUE	NA
ENSG00000100097	LGALS1	NA	NA	NA	NA	NA	NA	NA	NA	NA	NA	NA	NA	NA	NA	NA	NA	NA	NA	NA	NA	NA	NA	NA	NA	Wald ratio	1	0.0297875	0.00968093	0.00209149	0.0176403	TRUE	0.0466594	Wald ratio	1	-0.0558163	0.0181403	0.00209149	0.0194872	TRUE	0.0278956	NA	NA	NA	NA	NA	NA	NA	NA	Wald ratio	1	-0.0273776	0.0120971	0.023626	0.241238	TRUE	0.11036
ENSG00000100099	HPS4	Wald ratio	1	0.0358255	0.0172148	0.0374265	0.166303	TRUE	0.0127759	Wald ratio	1	0.0291532	0.0171217	0.0886237	0.286875	TRUE	NA	NA	NA	NA	NA	NA	NA	NA	NA	NA	NA	NA	NA	NA	NA	NA	NA	Wald ratio	1	-0.0234057	0.0211302	0.267995	0.551072	TRUE	NA	Wald ratio	1	0.0353926	0.0174603	0.0426596	0.170468	TRUE	0.00880083	Wald ratio	1	0.00749403	0.00952366	0.431349	0.841249	TRUE	NA
ENSG00000100100	PIK3IP1	Wald ratio	1	0.0550361	0.0266842	0.0391602	0.170996	TRUE	0.116347	NA	NA	NA	NA	NA	NA	NA	NA	NA	NA	NA	NA	NA	NA	NA	NA	NA	NA	NA	NA	NA	NA	NA	NA	NA	NA	NA	NA	NA	NA	NA	NA	Wald ratio	1	-0.0138436	0.0184581	0.453255	0.69862	TRUE	NA	NA	NA	NA	NA	NA	NA	NA	NA
ENSG00000100104	SRRD	NA	NA	NA	NA	NA	NA	NA	NA	NA	NA	NA	NA	NA	NA	NA	NA	NA	NA	NA	NA	NA	NA	NA	NA	NA	NA	NA	NA	NA	NA	NA	NA	NA	NA	NA	NA	NA	NA	NA	NA	NA	NA	NA	NA	NA	NA	NA	NA	Wald ratio	1	-0.00842345	0.00934052	0.367153	0.804449	TRUE	NA
ENSG00000100105	PATZ1	NA	NA	NA	NA	NA	NA	NA	NA	NA	NA	NA	NA	NA	NA	NA	NA	NA	NA	NA	NA	NA	NA	NA	NA	Wald ratio	1	0.00415288	0.0177651	0.815166	0.907792	TRUE	NA	NA	NA	NA	NA	NA	NA	NA	NA	NA	NA	NA	NA	NA	NA	NA	NA	NA	NA	NA	NA	NA	NA	NA	NA
ENSG00000100106	TRIOBP	Wald ratio	1	-0.0302041	0.0242335	0.212626	0.486108	TRUE	NA	NA	NA	NA	NA	NA	NA	NA	NA	Wald ratio	1	-0.00130949	0.0130949	0.920344	0.967111	TRUE	NA	NA	NA	NA	NA	NA	NA	NA	NA	Wald ratio	1	0.0465233	0.0248124	0.0607927	0.22378	TRUE	NA	NA	NA	NA	NA	NA	NA	NA	NA	Wald ratio	1	0.00382467	0.00994415	0.700522	0.945496	TRUE	NA
ENSG00000100109	TFIP11	Wald ratio	1	0.0235719	0.0165309	0.15389	0.403553	TRUE	NA	NA	NA	NA	NA	NA	NA	NA	NA	NA	NA	NA	NA	NA	NA	NA	NA	NA	NA	NA	NA	NA	NA	NA	NA	Wald ratio	1	-0.0706992	0.048326	0.143478	0.390571	TRUE	NA	NA	NA	NA	NA	NA	NA	NA	NA	NA	NA	NA	NA	NA	NA	NA	NA
ENSG00000100116	GCAT	NA	NA	NA	NA	NA	NA	NA	NA	Wald ratio	1	-0.00504212	0.0144541	0.727212	0.882983	TRUE	NA	Wald ratio	1	-0.0171943	0.0150889	0.25448	0.526252	TRUE	NA	NA	NA	NA	NA	NA	NA	NA	NA	Wald ratio	1	0.0110924	0.0138655	0.423711	0.694182	TRUE	NA	NA	NA	NA	NA	NA	NA	NA	NA	Wald ratio	1	0.00336415	0.0134566	0.802587	0.96761	TRUE	NA
ENSG00000100121	GGTLC2	NA	NA	NA	NA	NA	NA	NA	NA	NA	NA	NA	NA	NA	NA	NA	NA	NA	NA	NA	NA	NA	NA	NA	NA	NA	NA	NA	NA	NA	NA	NA	NA	NA	NA	NA	NA	NA	NA	NA	NA	NA	NA	NA	NA	NA	NA	NA	NA	Wald ratio	1	0.00693973	0.00848189	0.413253	0.831723	TRUE	NA
ENSG00000100122	CRYBB1	NA	NA	NA	NA	NA	NA	NA	NA	NA	NA	NA	NA	NA	NA	NA	NA	NA	NA	NA	NA	NA	NA	NA	NA	NA	NA	NA	NA	NA	NA	NA	NA	NA	NA	NA	NA	NA	NA	NA	NA	NA	NA	NA	NA	NA	NA	NA	NA	Inverse variance weighted	3	0.00737884	0.0042523	0.0826953	0.456147	TRUE	NA
ENSG00000100124	ANKRD54	NA	NA	NA	NA	NA	NA	NA	NA	NA	NA	NA	NA	NA	NA	NA	NA	NA	NA	NA	NA	NA	NA	NA	NA	NA	NA	NA	NA	NA	NA	NA	NA	Wald ratio	1	-0.0211081	0.0161787	0.191999	0.457826	TRUE	NA	Wald ratio	1	-0.00256377	0.0124984	0.837472	0.925434	TRUE	NA	Wald ratio	1	0.046792	0.0155357	0.00259614	0.0576609	TRUE	0.351714
ENSG00000100129	EIF3L	Wald ratio	1	0.0875932	0.0244162	0.000333864	0.0045154	TRUE	0.0403349	Wald ratio	1	-0.111235	0.0352376	0.00159556	0.0156027	TRUE	0.0347545	NA	NA	NA	NA	NA	NA	NA	NA	NA	NA	NA	NA	NA	NA	NA	NA	Wald ratio	1	-0.101857	0.0266292	0.000130772	0.00201505	TRUE	0.0281155	NA	NA	NA	NA	NA	NA	NA	NA	Inverse variance weighted	3	-0.00620298	0.0124347	0.617889	0.921939	FALSE	NA
ENSG00000100138	NHP2L1	NA	NA	NA	NA	NA	NA	NA	NA	NA	NA	NA	NA	NA	NA	NA	NA	NA	NA	NA	NA	NA	NA	NA	NA	NA	NA	NA	NA	NA	NA	NA	NA	Wald ratio	1	-0.09612	0.0380673	0.0115698	0.0717604	TRUE	0.957087	NA	NA	NA	NA	NA	NA	NA	NA	Wald ratio	1	-0.00133772	0.00648594	0.836596	0.973724	TRUE	NA
ENSG00000100139	MICALL1	NA	NA	NA	NA	NA	NA	NA	NA	NA	NA	NA	NA	NA	NA	NA	NA	NA	NA	NA	NA	NA	NA	NA	NA	NA	NA	NA	NA	NA	NA	NA	NA	NA	NA	NA	NA	NA	NA	NA	NA	NA	NA	NA	NA	NA	NA	NA	NA	Wald ratio	1	-0.0292954	0.0158405	0.0644004	0.403201	TRUE	NA
ENSG00000100142	POLR2F	NA	NA	NA	NA	NA	NA	NA	NA	NA	NA	NA	NA	NA	NA	NA	NA	NA	NA	NA	NA	NA	NA	NA	NA	NA	NA	NA	NA	NA	NA	NA	NA	Inverse variance weighted	2	0.00297497	0.0146311	0.838875	0.938854	TRUE	NA	NA	NA	NA	NA	NA	NA	NA	NA	NA	NA	NA	NA	NA	NA	NA	NA
ENSG00000100146	SOX10	NA	NA	NA	NA	NA	NA	NA	NA	NA	NA	NA	NA	NA	NA	NA	NA	NA	NA	NA	NA	NA	NA	NA	NA	NA	NA	NA	NA	NA	NA	NA	NA	NA	NA	NA	NA	NA	NA	NA	NA	NA	NA	NA	NA	NA	NA	NA	NA	Inverse variance weighted	2	-0.00401037	0.00703115	0.568425	0.905689	TRUE	NA
ENSG00000100147	CCDC134	NA	NA	NA	NA	NA	NA	NA	NA	NA	NA	NA	NA	NA	NA	NA	NA	NA	NA	NA	NA	NA	NA	NA	NA	NA	NA	NA	NA	NA	NA	NA	NA	Wald ratio	1	-0.00248858	0.0176689	0.887992	0.958193	TRUE	NA	NA	NA	NA	NA	NA	NA	NA	NA	Wald ratio	1	0.0438764	0.00954958	4.33591e-06	0.000319794	TRUE	0.0507722
ENSG00000100151	PICK1	Wald ratio	1	0.00322563	0.0107521	0.764177	0.903761	TRUE	NA	NA	NA	NA	NA	NA	NA	NA	NA	Wald ratio	1	0.0161624	0.0108729	0.13715	0.373059	TRUE	NA	NA	NA	NA	NA	NA	NA	NA	NA	NA	NA	NA	NA	NA	NA	NA	NA	NA	NA	NA	NA	NA	NA	NA	NA	NA	NA	NA	NA	NA	NA	NA	NA
ENSG00000100154	TTC28	Wald ratio	1	-0.0789578	0.0260962	0.00248107	0.0225158	TRUE	0.04839	NA	NA	NA	NA	NA	NA	NA	NA	NA	NA	NA	NA	NA	NA	NA	NA	NA	NA	NA	NA	NA	NA	NA	NA	Wald ratio	1	0.0347856	0.0129204	0.00709594	0.0501028	TRUE	0.0573143	NA	NA	NA	NA	NA	NA	NA	NA	NA	NA	NA	NA	NA	NA	NA	NA
ENSG00000100156	SLC16A8	Wald ratio	1	-0.00593928	0.0158381	0.70766	0.872429	TRUE	NA	Wald ratio	1	-0.023985	0.0212281	0.258531	0.534002	TRUE	NA	NA	NA	NA	NA	NA	NA	NA	NA	NA	NA	NA	NA	NA	NA	NA	NA	Wald ratio	1	0.041966	0.0231117	0.0694027	0.244194	TRUE	NA	NA	NA	NA	NA	NA	NA	NA	NA	NA	NA	NA	NA	NA	NA	NA	NA
ENSG00000100162	CENPM	Inverse variance weighted	2	-0.0136042	0.0135111	0.313985	0.599663	TRUE	NA	NA	NA	NA	NA	NA	NA	NA	NA	Wald ratio	1	0.00197123	0.00695728	0.776921	0.90124	TRUE	NA	NA	NA	NA	NA	NA	NA	NA	NA	Wald ratio	1	0.000208211	0.0124926	0.986703	0.995594	TRUE	NA	Wald ratio	1	-0.0181946	0.013646	0.182422	0.42103	TRUE	NA	NA	NA	NA	NA	NA	NA	NA	NA
ENSG00000100167	2024-09-03	NA	NA	NA	NA	NA	NA	NA	NA	NA	NA	NA	NA	NA	NA	NA	NA	Wald ratio	1	0.0259889	0.0183451	0.15658	0.405075	TRUE	NA	NA	NA	NA	NA	NA	NA	NA	NA	NA	NA	NA	NA	NA	NA	NA	NA	NA	NA	NA	NA	NA	NA	NA	NA	NA	NA	NA	NA	NA	NA	NA	NA
ENSG00000100181	TPTEP1	NA	NA	NA	NA	NA	NA	NA	NA	Inverse variance weighted	2	-0.00225747	0.0115778	0.845406	0.934462	TRUE	NA	NA	NA	NA	NA	NA	NA	NA	NA	Wald ratio	1	0.00851322	0.0125107	0.496205	0.725501	TRUE	NA	Inverse variance weighted	2	-0.00375774	0.0109582	0.73166	0.897243	TRUE	NA	Wald ratio	1	-0.0031014	0.0101226	0.759313	0.890791	TRUE	NA	Inverse variance weighted	2	-0.0072855	0.00649258	0.261808	0.726795	TRUE	NA
ENSG00000100191	SLC5A4	Inverse variance weighted	3	0.000797818	0.0061327	0.896493	0.959741	FALSE	NA	Wald ratio	1	0.00154823	0.00676331	0.818934	0.923371	TRUE	NA	NA	NA	NA	NA	NA	NA	NA	NA	NA	NA	NA	NA	NA	NA	NA	NA	Wald ratio	1	-0.00126786	0.00526162	0.809583	0.926844	TRUE	NA	NA	NA	NA	NA	NA	NA	NA	NA	NA	NA	NA	NA	NA	NA	NA	NA
ENSG00000100196	KDELR3	Wald ratio	1	0.0101191	0.0129651	0.435104	0.702038	TRUE	NA	Wald ratio	1	-0.012568	0.0151555	0.406953	0.674283	TRUE	NA	NA	NA	NA	NA	NA	NA	NA	NA	NA	NA	NA	NA	NA	NA	NA	NA	Wald ratio	1	-0.00554808	0.0291274	0.848936	0.943043	TRUE	NA	NA	NA	NA	NA	NA	NA	NA	NA	Wald ratio	1	-0.00851458	0.0107503	0.42834	0.840372	TRUE	NA
ENSG00000100197	CYP2D6	NA	NA	NA	NA	NA	NA	NA	NA	Wald ratio	1	-0.00671799	0.00671799	0.317311	0.589415	TRUE	NA	Wald ratio	1	0.00087573	0.00919516	0.924126	0.968561	TRUE	NA	Wald ratio	1	0.000392371	0.00843597	0.962902	0.981624	TRUE	NA	Wald ratio	1	-0.0134615	0.0103204	0.192115	0.457826	TRUE	NA	Wald ratio	1	0.00204297	0.00581459	0.725325	0.872296	TRUE	NA	Wald ratio	1	-0.00327493	0.00865517	0.70515	0.946522	TRUE	NA
ENSG00000100201	DDX17	Inverse variance weighted	2	0.00511391	0.0158364	0.746755	0.894967	TRUE	NA	Wald ratio	1	0.011898	0.02644	0.65271	0.843932	TRUE	NA	NA	NA	NA	NA	NA	NA	NA	NA	NA	NA	NA	NA	NA	NA	NA	NA	NA	NA	NA	NA	NA	NA	NA	NA	NA	NA	NA	NA	NA	NA	NA	NA	NA	NA	NA	NA	NA	NA	NA	NA
ENSG00000100206	DMC1	NA	NA	NA	NA	NA	NA	NA	NA	NA	NA	NA	NA	NA	NA	NA	NA	NA	NA	NA	NA	NA	NA	NA	NA	NA	NA	NA	NA	NA	NA	NA	NA	Wald ratio	1	-0.0012014	0.0137303	0.930274	0.977594	TRUE	NA	NA	NA	NA	NA	NA	NA	NA	NA	Wald ratio	1	-0.00597796	0.00955241	0.531442	0.893811	TRUE	NA
ENSG00000100207	TCF20	NA	NA	NA	NA	NA	NA	NA	NA	NA	NA	NA	NA	NA	NA	NA	NA	NA	NA	NA	NA	NA	NA	NA	NA	NA	NA	NA	NA	NA	NA	NA	NA	NA	NA	NA	NA	NA	NA	NA	NA	NA	NA	NA	NA	NA	NA	NA	NA	Wald ratio	1	0.0435937	0.0137109	0.00147536	0.0389236	TRUE	0.135701
ENSG00000100209	HSCB	Inverse variance weighted	2	-0.0447189	0.0321244	0.163907	0.417119	FALSE	NA	Wald ratio	1	0.0228006	0.0167205	0.172682	0.421604	TRUE	NA	NA	NA	NA	NA	NA	NA	NA	NA	Wald ratio	1	-0.0396471	0.0133296	0.00293601	0.0232544	TRUE	0.0807294	Wald ratio	1	0.0252238	0.0220208	0.252021	0.531416	TRUE	NA	Wald ratio	1	0.0438125	0.0197691	0.0266767	0.123677	TRUE	0.0767242	Wald ratio	1	0.0172551	0.0116109	0.13725	0.570653	TRUE	NA
ENSG00000100211	CBY1	NA	NA	NA	NA	NA	NA	NA	NA	NA	NA	NA	NA	NA	NA	NA	NA	NA	NA	NA	NA	NA	NA	NA	NA	Wald ratio	1	-0.00292724	0.0133352	0.826251	0.915221	TRUE	NA	Wald ratio	1	0.0338542	0.0307766	0.271332	0.554663	TRUE	NA	Wald ratio	1	0.00458262	0.0107826	0.670837	0.844301	TRUE	NA	Wald ratio	1	0.00121793	0.0121793	0.920344	0.985744	TRUE	NA
ENSG00000100216	TOMM22	NA	NA	NA	NA	NA	NA	NA	NA	NA	NA	NA	NA	NA	NA	NA	NA	NA	NA	NA	NA	NA	NA	NA	NA	NA	NA	NA	NA	NA	NA	NA	NA	Wald ratio	1	0.0129446	0.0493513	0.793094	0.921095	TRUE	NA	Wald ratio	1	0.00708145	0.0188839	0.70766	0.861944	TRUE	NA	NA	NA	NA	NA	NA	NA	NA	NA
ENSG00000100219	XBP1	NA	NA	NA	NA	NA	NA	NA	NA	NA	NA	NA	NA	NA	NA	NA	NA	Wald ratio	1	-0.00959462	0.0172703	0.578515	0.786468	TRUE	NA	NA	NA	NA	NA	NA	NA	NA	NA	Wald ratio	1	-0.0874986	0.0397721	0.0278069	0.134021	TRUE	0.0563724	Wald ratio	1	-0.0281204	0.0125644	0.0252148	0.118345	TRUE	0.115744	Wald ratio	1	-0.0404844	0.0113155	0.000346528	0.0125231	TRUE	0.0487408
ENSG00000100220	RTCB	NA	NA	NA	NA	NA	NA	NA	NA	NA	NA	NA	NA	NA	NA	NA	NA	NA	NA	NA	NA	NA	NA	NA	NA	NA	NA	NA	NA	NA	NA	NA	NA	Wald ratio	1	0.0167807	0.0434323	0.699227	0.878708	TRUE	NA	NA	NA	NA	NA	NA	NA	NA	NA	NA	NA	NA	NA	NA	NA	NA	NA
ENSG00000100221	JOSD1	Wald ratio	1	-0.0396839	0.0256255	0.121475	0.352657	TRUE	NA	NA	NA	NA	NA	NA	NA	NA	NA	NA	NA	NA	NA	NA	NA	NA	NA	Wald ratio	1	-0.0106597	0.00810136	0.188245	0.432592	TRUE	NA	NA	NA	NA	NA	NA	NA	NA	NA	NA	NA	NA	NA	NA	NA	NA	NA	Inverse variance weighted	2	0.000781531	0.00541211	0.885181	0.982662	TRUE	NA
ENSG00000100225	FBXO7	Wald ratio	1	0.00656848	0.0138668	0.635725	0.833922	TRUE	NA	Wald ratio	1	-0.00824071	0.0184204	0.654609	0.843932	TRUE	NA	NA	NA	NA	NA	NA	NA	NA	NA	NA	NA	NA	NA	NA	NA	NA	NA	Wald ratio	1	0.0109581	0.01046	0.294814	0.577008	TRUE	NA	Wald ratio	1	0.0185577	0.0157225	0.23787	0.495026	TRUE	NA	Wald ratio	1	0.000566228	0.0127401	0.96455	0.992792	TRUE	NA
ENSG00000100226	GTPBP1	NA	NA	NA	NA	NA	NA	NA	NA	NA	NA	NA	NA	NA	NA	NA	NA	NA	NA	NA	NA	NA	NA	NA	NA	NA	NA	NA	NA	NA	NA	NA	NA	Wald ratio	1	0.177893	0.0962627	0.0646023	0.233681	TRUE	NA	NA	NA	NA	NA	NA	NA	NA	NA	Wald ratio	1	-0.0111823	0.0122575	0.361621	0.801044	TRUE	NA
ENSG00000100227	POLDIP3	Wald ratio	1	0.0135749	0.0146756	0.354966	0.640047	TRUE	NA	Wald ratio	1	-0.0271936	0.0286248	0.342112	0.616037	TRUE	NA	NA	NA	NA	NA	NA	NA	NA	NA	NA	NA	NA	NA	NA	NA	NA	NA	Wald ratio	1	0.0307225	0.0331479	0.354015	0.634271	TRUE	NA	NA	NA	NA	NA	NA	NA	NA	NA	NA	NA	NA	NA	NA	NA	NA	NA
ENSG00000100228	RAB36	NA	NA	NA	NA	NA	NA	NA	NA	Wald ratio	1	0.0521509	0.0289727	0.0718606	0.251344	TRUE	NA	Wald ratio	1	0.0217757	0.0207859	0.294814	0.567126	TRUE	NA	NA	NA	NA	NA	NA	NA	NA	NA	NA	NA	NA	NA	NA	NA	NA	NA	NA	NA	NA	NA	NA	NA	NA	NA	Inverse variance weighted	2	0.0109416	0.00856414	0.201388	0.66292	TRUE	NA
ENSG00000100234	TIMP3	Wald ratio	1	-0.0122917	0.0319583	0.700522	0.869555	TRUE	NA	NA	NA	NA	NA	NA	NA	NA	NA	NA	NA	NA	NA	NA	NA	NA	NA	NA	NA	NA	NA	NA	NA	NA	NA	NA	NA	NA	NA	NA	NA	NA	NA	NA	NA	NA	NA	NA	NA	NA	NA	NA	NA	NA	NA	NA	NA	NA	NA
ENSG00000100239	PPP6R2	Wald ratio	1	-0.0855118	0.019342	9.82212e-06	0.000228049	TRUE	0.334558	NA	NA	NA	NA	NA	NA	NA	NA	Wald ratio	1	-0.00730653	0.0118029	0.535885	0.7609	TRUE	NA	NA	NA	NA	NA	NA	NA	NA	NA	NA	NA	NA	NA	NA	NA	NA	NA	Wald ratio	1	0.0682092	0.0183206	0.00019681	0.00270194	TRUE	0.525483	NA	NA	NA	NA	NA	NA	NA	NA
ENSG00000100241	SBF1	NA	NA	NA	NA	NA	NA	NA	NA	NA	NA	NA	NA	NA	NA	NA	NA	NA	NA	NA	NA	NA	NA	NA	NA	NA	NA	NA	NA	NA	NA	NA	NA	Wald ratio	1	0.0239211	0.0345527	0.488744	0.743378	TRUE	NA	NA	NA	NA	NA	NA	NA	NA	NA	NA	NA	NA	NA	NA	NA	NA	NA
ENSG00000100243	CYB5R3	Inverse variance weighted	2	-0.00315578	0.022698	0.889424	0.958387	TRUE	NA	Wald ratio	1	0.0041328	0.0234192	0.859924	0.939666	TRUE	NA	NA	NA	NA	NA	NA	NA	NA	NA	Inverse variance weighted	2	0.0187344	0.0121704	0.123722	0.336122	TRUE	NA	NA	NA	NA	NA	NA	NA	NA	NA	Wald ratio	1	0.00205354	0.0177973	0.90814	0.957901	TRUE	NA	Inverse variance weighted	2	0.00893554	0.00869993	0.304382	0.762132	TRUE	NA
ENSG00000100246	DNAL4	Wald ratio	1	0.0236641	0.0298374	0.427718	0.698227	TRUE	NA	NA	NA	NA	NA	NA	NA	NA	NA	NA	NA	NA	NA	NA	NA	NA	NA	NA	NA	NA	NA	NA	NA	NA	NA	NA	NA	NA	NA	NA	NA	NA	NA	NA	NA	NA	NA	NA	NA	NA	NA	Wald ratio	1	0.00725971	0.0114081	0.524539	0.890714	TRUE	NA
ENSG00000100253	MIOX	NA	NA	NA	NA	NA	NA	NA	NA	NA	NA	NA	NA	NA	NA	NA	NA	NA	NA	NA	NA	NA	NA	NA	NA	NA	NA	NA	NA	NA	NA	NA	NA	NA	NA	NA	NA	NA	NA	NA	NA	Wald ratio	1	0.000506684	0.0121604	0.966764	0.981544	TRUE	NA	Inverse variance weighted	2	0.025732	0.0113954	0.0239398	0.243277	TRUE	0.0415418
ENSG00000100258	LMF2	Inverse variance weighted	2	-0.0320581	0.0353487	0.364454	0.648256	FALSE	NA	NA	NA	NA	NA	NA	NA	NA	NA	NA	NA	NA	NA	NA	NA	NA	NA	NA	NA	NA	NA	NA	NA	NA	NA	Wald ratio	1	0.0864368	0.0312819	0.00572451	0.0430341	TRUE	0.120596	Wald ratio	1	-0.00787725	0.00544457	0.147951	0.371836	TRUE	NA	Wald ratio	1	0.0138941	0.0123503	0.260589	0.725787	TRUE	NA
ENSG00000100263	RHBDD3	Wald ratio	1	-0.00854731	0.0277788	0.758316	0.900049	TRUE	NA	Inverse variance weighted	3	-0.02353	0.0375305	0.530687	0.76926	FALSE	NA	NA	NA	NA	NA	NA	NA	NA	NA	NA	NA	NA	NA	NA	NA	NA	NA	Wald ratio	1	-0.0146864	0.0381848	0.700522	0.879279	TRUE	NA	Wald ratio	1	0.014026	0.014026	0.317311	0.576563	TRUE	NA	NA	NA	NA	NA	NA	NA	NA	NA
ENSG00000100266	PACSIN2	NA	NA	NA	NA	NA	NA	NA	NA	Wald ratio	1	0.0750991	0.0185245	5.03376e-05	0.000868527	TRUE	0.0777706	NA	NA	NA	NA	NA	NA	NA	NA	NA	NA	NA	NA	NA	NA	NA	NA	NA	NA	NA	NA	NA	NA	NA	NA	NA	NA	NA	NA	NA	NA	NA	NA	NA	NA	NA	NA	NA	NA	NA	NA
ENSG00000100271	TTLL1	Wald ratio	1	0.0369449	0.0277087	0.182422	0.444084	TRUE	NA	NA	NA	NA	NA	NA	NA	NA	NA	Wald ratio	1	-0.00541458	0.015857	0.732755	0.880551	TRUE	NA	NA	NA	NA	NA	NA	NA	NA	NA	Wald ratio	1	-0.0503337	0.0337532	0.135902	0.376644	TRUE	NA	NA	NA	NA	NA	NA	NA	NA	NA	NA	NA	NA	NA	NA	NA	NA	NA
ENSG00000100276	RASL10A	Wald ratio	1	0.0274192	0.0130719	0.0359439	0.161512	TRUE	0.0723202	NA	NA	NA	NA	NA	NA	NA	NA	NA	NA	NA	NA	NA	NA	NA	NA	NA	NA	NA	NA	NA	NA	NA	NA	NA	NA	NA	NA	NA	NA	NA	NA	NA	NA	NA	NA	NA	NA	NA	NA	NA	NA	NA	NA	NA	NA	NA	NA
ENSG00000100280	AP1B1	Wald ratio	1	0.0470983	0.0224538	0.0359439	0.161512	TRUE	0.0517472	NA	NA	NA	NA	NA	NA	NA	NA	NA	NA	NA	NA	NA	NA	NA	NA	NA	NA	NA	NA	NA	NA	NA	NA	Wald ratio	1	-0.0380019	0.0389519	0.329258	0.611508	TRUE	NA	Wald ratio	1	0.00943624	0.0193967	0.626622	0.816191	TRUE	NA	Wald ratio	1	-0.0040921	0.00832653	0.623106	0.924548	TRUE	NA
ENSG00000100281	HMGXB4	Inverse variance weighted	2	0.0729267	0.0587226	0.214279	0.486858	FALSE	NA	NA	NA	NA	NA	NA	NA	NA	NA	NA	NA	NA	NA	NA	NA	NA	NA	NA	NA	NA	NA	NA	NA	NA	NA	NA	NA	NA	NA	NA	NA	NA	NA	NA	NA	NA	NA	NA	NA	NA	NA	NA	NA	NA	NA	NA	NA	NA	NA
ENSG00000100284	TOM1	Wald ratio	1	0.0809046	0.0151696	9.64261e-08	3.95141e-06	TRUE	0.925252	NA	NA	NA	NA	NA	NA	NA	NA	NA	NA	NA	NA	NA	NA	NA	NA	NA	NA	NA	NA	NA	NA	NA	NA	Wald ratio	1	-0.0640517	0.0119522	8.36957e-08	3.38301e-06	TRUE	0.914589	Wald ratio	1	-0.0976266	0.0179596	5.45213e-08	2.06908e-06	TRUE	0.912907	NA	NA	NA	NA	NA	NA	NA	NA
ENSG00000100285	NEFH	Wald ratio	1	0.0776648	0.0205663	0.000159165	0.00246565	TRUE	0.701381	NA	NA	NA	NA	NA	NA	NA	NA	NA	NA	NA	NA	NA	NA	NA	NA	NA	NA	NA	NA	NA	NA	NA	NA	Wald ratio	1	-0.00984042	0.0121365	0.417474	0.688277	TRUE	NA	NA	NA	NA	NA	NA	NA	NA	NA	Wald ratio	1	-0.0264347	0.0109771	0.016033	0.192741	TRUE	0.0747456
ENSG00000100288	CHKB	Wald ratio	1	-0.00713843	0.00968787	0.461218	0.721825	TRUE	NA	Wald ratio	1	-0.00901571	0.0122356	0.461218	0.717568	TRUE	NA	NA	NA	NA	NA	NA	NA	NA	NA	Wald ratio	1	-0.00356189	0.016919	0.833257	0.917545	TRUE	NA	Wald ratio	1	-0.00826422	0.0112157	0.461218	0.721851	TRUE	NA	NA	NA	NA	NA	NA	NA	NA	NA	NA	NA	NA	NA	NA	NA	NA	NA
ENSG00000100290	BIK	Wald ratio	1	0.0312191	0.015458	0.0434241	0.182469	TRUE	0.0403659	Inverse variance weighted	2	-0.00768108	0.0290431	0.791416	0.912912	FALSE	NA	NA	NA	NA	NA	NA	NA	NA	NA	NA	NA	NA	NA	NA	NA	NA	NA	NA	NA	NA	NA	NA	NA	NA	NA	NA	NA	NA	NA	NA	NA	NA	NA	NA	NA	NA	NA	NA	NA	NA	NA
ENSG00000100294	MCAT	Wald ratio	1	-0.0456224	0.0209758	0.0296301	0.139962	TRUE	0.0463901	NA	NA	NA	NA	NA	NA	NA	NA	NA	NA	NA	NA	NA	NA	NA	NA	NA	NA	NA	NA	NA	NA	NA	NA	NA	NA	NA	NA	NA	NA	NA	NA	NA	NA	NA	NA	NA	NA	NA	NA	Wald ratio	1	-0.0243069	0.0129427	0.0603745	0.390089	TRUE	NA
ENSG00000100296	THOC5	Wald ratio	1	-0.00161718	0.00418565	0.699227	0.869555	TRUE	NA	Wald ratio	1	-0.00180261	0.00466557	0.699227	0.87022	TRUE	NA	NA	NA	NA	NA	NA	NA	NA	NA	NA	NA	NA	NA	NA	NA	NA	NA	Wald ratio	1	-0.00241533	0.00759104	0.750347	0.905517	TRUE	NA	Wald ratio	1	-0.0211278	0.0221105	0.339297	0.604522	TRUE	NA	Wald ratio	1	0.00834234	0.0122354	0.495354	0.875709	TRUE	NA
ENSG00000100297	MCM5	NA	NA	NA	NA	NA	NA	NA	NA	NA	NA	NA	NA	NA	NA	NA	NA	NA	NA	NA	NA	NA	NA	NA	NA	NA	NA	NA	NA	NA	NA	NA	NA	Wald ratio	1	-0.0289706	0.0303668	0.340072	0.622437	TRUE	NA	NA	NA	NA	NA	NA	NA	NA	NA	NA	NA	NA	NA	NA	NA	NA	NA
ENSG00000100298	APOBEC3H	NA	NA	NA	NA	NA	NA	NA	NA	Wald ratio	1	-0.0133862	0.0129678	0.301951	0.582613	TRUE	NA	NA	NA	NA	NA	NA	NA	NA	NA	NA	NA	NA	NA	NA	NA	NA	NA	NA	NA	NA	NA	NA	NA	NA	NA	NA	NA	NA	NA	NA	NA	NA	NA	Wald ratio	1	-0.00577228	0.0072879	0.42834	0.840372	TRUE	NA
ENSG00000100299	ARSA	Inverse variance weighted	2	-0.00290506	0.0195465	0.881851	0.955596	FALSE	NA	Wald ratio	1	-0.00778427	0.00589966	0.187021	0.442535	TRUE	NA	Wald ratio	1	0.0106534	0.00807416	0.187021	0.438465	TRUE	NA	Wald ratio	1	-0.00642243	0.00483409	0.183989	0.427497	TRUE	NA	Wald ratio	1	0.0180049	0.0135521	0.183989	0.447122	TRUE	NA	Wald ratio	1	-0.00553888	0.00416905	0.183989	0.42444	TRUE	NA	Inverse variance weighted	2	0.00632677	0.00481964	0.189282	0.647829	TRUE	NA
ENSG00000100300	TSPO	Wald ratio	1	-0.0040072	0.00868228	0.644412	0.839807	TRUE	NA	Wald ratio	1	-0.00450743	0.00976609	0.644412	0.837769	TRUE	NA	NA	NA	NA	NA	NA	NA	NA	NA	NA	NA	NA	NA	NA	NA	NA	NA	NA	NA	NA	NA	NA	NA	NA	NA	Wald ratio	1	0.0173271	0.0160895	0.281515	0.541327	TRUE	NA	Wald ratio	1	-0.00795823	0.00564974	0.158953	0.606586	TRUE	NA
ENSG00000100302	RASD2	Inverse variance weighted	2	-0.00150986	0.0106684	0.887455	0.957664	TRUE	NA	Wald ratio	1	0.0252729	0.0133586	0.0585054	0.220087	TRUE	NA	NA	NA	NA	NA	NA	NA	NA	NA	NA	NA	NA	NA	NA	NA	NA	NA	NA	NA	NA	NA	NA	NA	NA	NA	NA	NA	NA	NA	NA	NA	NA	NA	Wald ratio	1	0.0031413	0.00337116	0.35143	0.796449	TRUE	NA
ENSG00000100304	TTLL12	NA	NA	NA	NA	NA	NA	NA	NA	NA	NA	NA	NA	NA	NA	NA	NA	NA	NA	NA	NA	NA	NA	NA	NA	NA	NA	NA	NA	NA	NA	NA	NA	Wald ratio	1	-0.0147668	0.0136863	0.280611	0.564664	TRUE	NA	NA	NA	NA	NA	NA	NA	NA	NA	NA	NA	NA	NA	NA	NA	NA	NA
ENSG00000100307	CBX7	NA	NA	NA	NA	NA	NA	NA	NA	NA	NA	NA	NA	NA	NA	NA	NA	NA	NA	NA	NA	NA	NA	NA	NA	NA	NA	NA	NA	NA	NA	NA	NA	Wald ratio	1	0.0298191	0.0379056	0.431477	0.698729	TRUE	NA	NA	NA	NA	NA	NA	NA	NA	NA	NA	NA	NA	NA	NA	NA	NA	NA
ENSG00000100311	PDGFB	NA	NA	NA	NA	NA	NA	NA	NA	Wald ratio	1	-0.00333283	0.0183923	0.856204	0.939	TRUE	NA	NA	NA	NA	NA	NA	NA	NA	NA	Wald ratio	1	0.0307466	0.0110549	0.005415	0.0371146	TRUE	0.0826515	NA	NA	NA	NA	NA	NA	NA	NA	NA	NA	NA	NA	NA	NA	NA	NA	Inverse variance weighted	2	-0.00564415	0.0115479	0.625012	0.924685	FALSE	NA
ENSG00000100312	ACR	Wald ratio	1	0.0264987	0.0306828	0.387788	0.666636	TRUE	NA	NA	NA	NA	NA	NA	NA	NA	NA	NA	NA	NA	NA	NA	NA	NA	NA	NA	NA	NA	NA	NA	NA	NA	NA	NA	NA	NA	NA	NA	NA	NA	NA	NA	NA	NA	NA	NA	NA	NA	NA	NA	NA	NA	NA	NA	NA	NA	NA
ENSG00000100316	RPL3	Wald ratio	1	-0.10638	0.0337303	0.00161134	0.0164025	TRUE	0.0818819	Inverse variance weighted	2	0.0306614	0.0362154	0.397197	0.667298	TRUE	NA	NA	NA	NA	NA	NA	NA	NA	NA	NA	NA	NA	NA	NA	NA	NA	NA	NA	NA	NA	NA	NA	NA	NA	NA	NA	NA	NA	NA	NA	NA	NA	NA	Wald ratio	1	-0.0104732	0.0124737	0.40112	0.825632	TRUE	NA
ENSG00000100320	RBFOX2	Wald ratio	1	-0.0834283	0.0257746	0.0012086	0.0131846	TRUE	0.795493	NA	NA	NA	NA	NA	NA	NA	NA	NA	NA	NA	NA	NA	NA	NA	NA	NA	NA	NA	NA	NA	NA	NA	NA	NA	NA	NA	NA	NA	NA	NA	NA	NA	NA	NA	NA	NA	NA	NA	NA	NA	NA	NA	NA	NA	NA	NA	NA
ENSG00000100321	SYNGR1	NA	NA	NA	NA	NA	NA	NA	NA	Wald ratio	1	0.0478711	0.0328005	0.144439	0.382253	TRUE	NA	NA	NA	NA	NA	NA	NA	NA	NA	Wald ratio	1	0.0223209	0.0104541	0.03275	0.137927	TRUE	0.0633962	Wald ratio	1	0.0613128	0.0423615	0.147794	0.394825	TRUE	NA	Wald ratio	1	0.0140628	0.0167846	0.402122	0.657517	TRUE	NA	Wald ratio	1	-0.0179474	0.0119649	0.133614	0.563936	TRUE	NA
ENSG00000100324	TAB1	NA	NA	NA	NA	NA	NA	NA	NA	NA	NA	NA	NA	NA	NA	NA	NA	NA	NA	NA	NA	NA	NA	NA	NA	NA	NA	NA	NA	NA	NA	NA	NA	NA	NA	NA	NA	NA	NA	NA	NA	NA	NA	NA	NA	NA	NA	NA	NA	Wald ratio	1	0.0157396	0.00978165	0.107596	0.512399	TRUE	NA
ENSG00000100325	ASCC2	Wald ratio	1	0.0960892	0.0224949	1.94071e-05	0.000409901	TRUE	0.457644	Wald ratio	1	0.120308	0.0281647	1.94071e-05	0.00037082	TRUE	0.142089	NA	NA	NA	NA	NA	NA	NA	NA	NA	NA	NA	NA	NA	NA	NA	NA	Wald ratio	1	0.142951	0.0333413	1.80695e-05	0.000368751	TRUE	0.248779	NA	NA	NA	NA	NA	NA	NA	NA	NA	NA	NA	NA	NA	NA	NA	NA
ENSG00000100330	MTMR3	Wald ratio	1	-0.0502271	0.0127288	7.94855e-05	0.00137331	TRUE	0.105646	Wald ratio	1	0.006352	0.0264005	0.809864	0.919249	TRUE	NA	NA	NA	NA	NA	NA	NA	NA	NA	NA	NA	NA	NA	NA	NA	NA	NA	Inverse variance weighted	2	0.0480121	0.0708145	0.497773	0.749886	FALSE	NA	NA	NA	NA	NA	NA	NA	NA	NA	NA	NA	NA	NA	NA	NA	NA	NA
ENSG00000100335	MIEF1	Wald ratio	1	0.0566967	0.0470462	0.228154	0.504442	TRUE	NA	Wald ratio	1	-0.105433	0.0533838	0.0482681	0.195219	TRUE	0.0387426	NA	NA	NA	NA	NA	NA	NA	NA	NA	NA	NA	NA	NA	NA	NA	NA	NA	NA	NA	NA	NA	NA	NA	NA	NA	NA	NA	NA	NA	NA	NA	NA	NA	NA	NA	NA	NA	NA	NA	NA
ENSG00000100336	APOL4	Wald ratio	1	-0.000662748	0.00646179	0.918309	0.966987	TRUE	NA	Inverse variance weighted	2	-0.000567718	0.00775027	0.941606	0.975217	TRUE	NA	Wald ratio	1	-0.00198223	0.00975867	0.839037	0.925696	TRUE	NA	Wald ratio	1	-0.00161627	0.00795701	0.839037	0.918765	TRUE	NA	Inverse variance weighted	2	0.00246554	0.00713188	0.729563	0.897156	TRUE	NA	Wald ratio	1	-0.00138677	0.00658717	0.833257	0.923658	TRUE	NA	Inverse variance weighted	2	0.000684133	0.00595405	0.908523	0.985313	TRUE	NA
ENSG00000100341	PNPLA5	NA	NA	NA	NA	NA	NA	NA	NA	NA	NA	NA	NA	NA	NA	NA	NA	NA	NA	NA	NA	NA	NA	NA	NA	NA	NA	NA	NA	NA	NA	NA	NA	NA	NA	NA	NA	NA	NA	NA	NA	NA	NA	NA	NA	NA	NA	NA	NA	Wald ratio	1	-0.00290525	0.00630744	0.645081	0.929916	TRUE	NA
ENSG00000100342	APOL1	NA	NA	NA	NA	NA	NA	NA	NA	Wald ratio	1	-0.00325416	0.0176655	0.853848	0.938241	TRUE	NA	NA	NA	NA	NA	NA	NA	NA	NA	NA	NA	NA	NA	NA	NA	NA	NA	Wald ratio	1	-0.00281118	0.0267062	0.916167	0.969589	TRUE	NA	NA	NA	NA	NA	NA	NA	NA	NA	Inverse variance weighted	2	-0.00976246	0.00856061	0.254123	0.721138	TRUE	NA
ENSG00000100344	PNPLA3	NA	NA	NA	NA	NA	NA	NA	NA	NA	NA	NA	NA	NA	NA	NA	NA	NA	NA	NA	NA	NA	NA	NA	NA	NA	NA	NA	NA	NA	NA	NA	NA	NA	NA	NA	NA	NA	NA	NA	NA	NA	NA	NA	NA	NA	NA	NA	NA	Inverse variance weighted	2	0.0102889	0.00893646	0.249593	0.716698	TRUE	NA
ENSG00000100346	CACNA1I	Inverse variance weighted	2	-0.0114625	0.0151497	0.44928	0.713054	TRUE	NA	NA	NA	NA	NA	NA	NA	NA	NA	NA	NA	NA	NA	NA	NA	NA	NA	NA	NA	NA	NA	NA	NA	NA	NA	NA	NA	NA	NA	NA	NA	NA	NA	NA	NA	NA	NA	NA	NA	NA	NA	Inverse variance weighted	2	0.00107469	0.0116764	0.926666	0.986939	FALSE	NA
ENSG00000100347	SAMM50	Inverse variance weighted	2	0.0121621	0.00866177	0.160285	0.412151	TRUE	NA	NA	NA	NA	NA	NA	NA	NA	NA	NA	NA	NA	NA	NA	NA	NA	NA	Wald ratio	1	-0.0194014	0.0149444	0.194203	0.438595	TRUE	NA	Wald ratio	1	0.0229465	0.017675	0.194203	0.459781	TRUE	NA	Wald ratio	1	-0.0186262	0.0143472	0.194203	0.437937	TRUE	NA	Wald ratio	1	-0.00426022	0.00884815	0.630174	0.926491	TRUE	NA
ENSG00000100348	TXN2	Wald ratio	1	-0.019114	0.0210254	0.363302	0.647048	TRUE	NA	NA	NA	NA	NA	NA	NA	NA	NA	Wald ratio	1	0.0171897	0.0173432	0.321612	0.595592	TRUE	NA	NA	NA	NA	NA	NA	NA	NA	NA	Inverse variance weighted	2	0.0441227	0.0251193	0.0789993	0.265244	TRUE	NA	NA	NA	NA	NA	NA	NA	NA	NA	NA	NA	NA	NA	NA	NA	NA	NA
ENSG00000100350	FOXRED2	Wald ratio	1	-0.0261227	0.0135511	0.0538911	0.213098	TRUE	NA	Wald ratio	1	-0.0291113	0.0151015	0.0538911	0.210686	TRUE	NA	Wald ratio	1	0.0161362	0.00837064	0.0538911	0.206476	TRUE	NA	Wald ratio	1	-0.0230991	0.0106284	0.0297552	0.127534	TRUE	0.0137952	Wald ratio	1	0.00768974	0.0162339	0.635725	0.841099	TRUE	NA	NA	NA	NA	NA	NA	NA	NA	NA	Wald ratio	1	-0.0120514	0.00625166	0.0538911	0.370555	TRUE	NA
ENSG00000100351	GRAP2	NA	NA	NA	NA	NA	NA	NA	NA	Wald ratio	1	-0.0545646	0.02223	0.0141063	0.084243	TRUE	0.0685052	NA	NA	NA	NA	NA	NA	NA	NA	NA	NA	NA	NA	NA	NA	NA	NA	NA	NA	NA	NA	NA	NA	NA	NA	NA	NA	NA	NA	NA	NA	NA	NA	NA	NA	NA	NA	NA	NA	NA	NA
ENSG00000100353	EIF3D	Wald ratio	1	0.0112564	0.0320374	0.725325	0.882072	TRUE	NA	NA	NA	NA	NA	NA	NA	NA	NA	NA	NA	NA	NA	NA	NA	NA	NA	NA	NA	NA	NA	NA	NA	NA	NA	NA	NA	NA	NA	NA	NA	NA	NA	NA	NA	NA	NA	NA	NA	NA	NA	NA	NA	NA	NA	NA	NA	NA	NA
ENSG00000100354	TNRC6B	NA	NA	NA	NA	NA	NA	NA	NA	NA	NA	NA	NA	NA	NA	NA	NA	NA	NA	NA	NA	NA	NA	NA	NA	NA	NA	NA	NA	NA	NA	NA	NA	NA	NA	NA	NA	NA	NA	NA	NA	NA	NA	NA	NA	NA	NA	NA	NA	Wald ratio	1	-0.010336	0.0109688	0.346035	0.793128	TRUE	NA
ENSG00000100360	IFT27	Wald ratio	1	0.00668021	0.0149322	0.654609	0.844938	TRUE	NA	Wald ratio	1	0.00589999	0.0131882	0.654609	0.843932	TRUE	NA	NA	NA	NA	NA	NA	NA	NA	NA	NA	NA	NA	NA	NA	NA	NA	NA	Wald ratio	1	-0.0113116	0.03986	0.776576	0.915114	TRUE	NA	Wald ratio	1	0.00558897	0.0196945	0.776576	0.898312	TRUE	NA	NA	NA	NA	NA	NA	NA	NA	NA
ENSG00000100362	PVALB	NA	NA	NA	NA	NA	NA	NA	NA	NA	NA	NA	NA	NA	NA	NA	NA	NA	NA	NA	NA	NA	NA	NA	NA	NA	NA	NA	NA	NA	NA	NA	NA	NA	NA	NA	NA	NA	NA	NA	NA	NA	NA	NA	NA	NA	NA	NA	NA	Inverse variance weighted	4	0.000539062	0.00400333	0.892886	0.983999	TRUE	NA
ENSG00000100364	KIAA0930	Wald ratio	1	0.0319428	0.0265057	0.228154	0.504442	TRUE	NA	Wald ratio	1	-0.0394978	0.0179934	0.0281549	0.136676	TRUE	0.0427674	NA	NA	NA	NA	NA	NA	NA	NA	NA	NA	NA	NA	NA	NA	NA	NA	Wald ratio	1	-0.0086369	0.00416236	0.0379865	0.166492	TRUE	0.0425801	NA	NA	NA	NA	NA	NA	NA	NA	Wald ratio	1	0.0049938	0.012198	0.682249	0.940742	TRUE	NA
ENSG00000100365	NCF4	Wald ratio	1	-0.0172226	0.0252188	0.494653	0.747907	TRUE	NA	Wald ratio	1	-0.0200026	0.0292895	0.494653	0.742675	TRUE	NA	NA	NA	NA	NA	NA	NA	NA	NA	NA	NA	NA	NA	NA	NA	NA	NA	NA	NA	NA	NA	NA	NA	NA	NA	NA	NA	NA	NA	NA	NA	NA	NA	Wald ratio	1	-0.00579022	0.0121453	0.633544	0.927892	TRUE	NA
ENSG00000100368	CSF2RB	NA	NA	NA	NA	NA	NA	NA	NA	NA	NA	NA	NA	NA	NA	NA	NA	NA	NA	NA	NA	NA	NA	NA	NA	NA	NA	NA	NA	NA	NA	NA	NA	Wald ratio	1	-0.00576069	0.0285416	0.840046	0.939382	TRUE	NA	NA	NA	NA	NA	NA	NA	NA	NA	Wald ratio	1	0.00548525	0.00624636	0.379862	0.813677	TRUE	NA
ENSG00000100372	SLC25A17	NA	NA	NA	NA	NA	NA	NA	NA	Wald ratio	1	-0.039056	0.019528	0.0455003	0.186776	TRUE	0.0693043	NA	NA	NA	NA	NA	NA	NA	NA	NA	NA	NA	NA	NA	NA	NA	NA	NA	NA	NA	NA	NA	NA	NA	NA	NA	NA	NA	NA	NA	NA	NA	NA	NA	NA	NA	NA	NA	NA	NA	NA
ENSG00000100373	UPK3A	NA	NA	NA	NA	NA	NA	NA	NA	NA	NA	NA	NA	NA	NA	NA	NA	NA	NA	NA	NA	NA	NA	NA	NA	NA	NA	NA	NA	NA	NA	NA	NA	Wald ratio	1	0.0121051	0.010979	0.270217	0.553464	TRUE	NA	NA	NA	NA	NA	NA	NA	NA	NA	NA	NA	NA	NA	NA	NA	NA	NA
ENSG00000100376	FAM118A	Wald ratio	1	0.00765933	0.00979681	0.434321	0.702038	TRUE	NA	Inverse variance weighted	2	-0.00105541	0.00332826	0.751164	0.894382	TRUE	NA	Wald ratio	1	0.00230891	0.00362828	0.524539	0.752742	TRUE	NA	Inverse variance weighted	2	0.000956799	0.00368106	0.794922	0.899577	TRUE	NA	Wald ratio	1	-0.0303564	0.0169128	0.0726741	0.2521	TRUE	NA	Wald ratio	1	0.0184257	0.0102658	0.0726741	0.240272	TRUE	NA	Wald ratio	1	-0.00254889	0.00372	0.493227	0.875355	TRUE	NA
ENSG00000100379	KCTD17	Wald ratio	1	-0.0221925	0.0345942	0.521192	0.763779	TRUE	NA	NA	NA	NA	NA	NA	NA	NA	NA	NA	NA	NA	NA	NA	NA	NA	NA	NA	NA	NA	NA	NA	NA	NA	NA	NA	NA	NA	NA	NA	NA	NA	NA	NA	NA	NA	NA	NA	NA	NA	NA	NA	NA	NA	NA	NA	NA	NA	NA
ENSG00000100380	ST13	Wald ratio	1	0.0955271	0.0368178	0.00947025	0.0623269	TRUE	0.0515654	NA	NA	NA	NA	NA	NA	NA	NA	NA	NA	NA	NA	NA	NA	NA	NA	NA	NA	NA	NA	NA	NA	NA	NA	NA	NA	NA	NA	NA	NA	NA	NA	Wald ratio	1	0.0511162	0.0139408	0.000245733	0.00325581	TRUE	0.0621054	NA	NA	NA	NA	NA	NA	NA	NA
ENSG00000100385	IL2RB	NA	NA	NA	NA	NA	NA	NA	NA	NA	NA	NA	NA	NA	NA	NA	NA	NA	NA	NA	NA	NA	NA	NA	NA	NA	NA	NA	NA	NA	NA	NA	NA	NA	NA	NA	NA	NA	NA	NA	NA	NA	NA	NA	NA	NA	NA	NA	NA	Wald ratio	1	0.00568231	0.00647076	0.379862	0.813677	TRUE	NA
ENSG00000100387	RBX1	NA	NA	NA	NA	NA	NA	NA	NA	Wald ratio	1	-0.028053	0.0448203	0.531381	0.769776	TRUE	NA	NA	NA	NA	NA	NA	NA	NA	NA	NA	NA	NA	NA	NA	NA	NA	NA	NA	NA	NA	NA	NA	NA	NA	NA	NA	NA	NA	NA	NA	NA	NA	NA	NA	NA	NA	NA	NA	NA	NA	NA
ENSG00000100393	EP300	NA	NA	NA	NA	NA	NA	NA	NA	NA	NA	NA	NA	NA	NA	NA	NA	Wald ratio	1	-0.045247	0.019319	0.0191753	0.0986595	TRUE	0.101552	NA	NA	NA	NA	NA	NA	NA	NA	NA	NA	NA	NA	NA	NA	NA	NA	NA	NA	NA	NA	NA	NA	NA	NA	NA	NA	NA	NA	NA	NA	NA	NA
ENSG00000100395	L3MBTL2	Wald ratio	1	0.124488	0.0307069	5.03376e-05	0.000931828	TRUE	0.324981	NA	NA	NA	NA	NA	NA	NA	NA	Wald ratio	1	-0.0850053	0.0162861	1.79395e-07	4.74367e-06	TRUE	0.257184	NA	NA	NA	NA	NA	NA	NA	NA	Wald ratio	1	0.00227692	0.0264123	0.931302	0.978155	TRUE	NA	Wald ratio	1	-0.0334101	0.0176331	0.0581273	0.206299	TRUE	NA	NA	NA	NA	NA	NA	NA	NA	NA
ENSG00000100401	RANGAP1	NA	NA	NA	NA	NA	NA	NA	NA	Wald ratio	1	-0.055844	0.0453413	0.218084	0.483761	TRUE	NA	NA	NA	NA	NA	NA	NA	NA	NA	NA	NA	NA	NA	NA	NA	NA	NA	NA	NA	NA	NA	NA	NA	NA	NA	NA	NA	NA	NA	NA	NA	NA	NA	NA	NA	NA	NA	NA	NA	NA	NA
ENSG00000100410	PHF5A	NA	NA	NA	NA	NA	NA	NA	NA	NA	NA	NA	NA	NA	NA	NA	NA	NA	NA	NA	NA	NA	NA	NA	NA	NA	NA	NA	NA	NA	NA	NA	NA	NA	NA	NA	NA	NA	NA	NA	NA	NA	NA	NA	NA	NA	NA	NA	NA	Wald ratio	1	-0.0137987	0.00776814	0.0756809	0.439967	TRUE	NA
ENSG00000100412	ACO2	Wald ratio	1	-0.0902725	0.0390368	0.0207501	0.111345	TRUE	0.067767	Wald ratio	1	0.0702643	0.0434529	0.105874	0.318277	TRUE	NA	NA	NA	NA	NA	NA	NA	NA	NA	NA	NA	NA	NA	NA	NA	NA	NA	Wald ratio	1	-0.172487	0.0391105	1.03248e-05	0.000223224	TRUE	0.98744	Wald ratio	1	-0.0257499	0.0231313	0.265619	0.525796	TRUE	NA	NA	NA	NA	NA	NA	NA	NA	NA
ENSG00000100413	POLR3H	NA	NA	NA	NA	NA	NA	NA	NA	Wald ratio	1	-0.0780062	0.0315177	0.0133236	0.0807961	TRUE	0.167932	NA	NA	NA	NA	NA	NA	NA	NA	NA	NA	NA	NA	NA	NA	NA	NA	NA	NA	NA	NA	NA	NA	NA	NA	Wald ratio	1	-0.0340373	0.0148281	0.0217071	0.108699	TRUE	0.281791	Wald ratio	1	0.0192931	0.0108662	0.0758137	0.440383	TRUE	NA
ENSG00000100416	TRMU	NA	NA	NA	NA	NA	NA	NA	NA	NA	NA	NA	NA	NA	NA	NA	NA	NA	NA	NA	NA	NA	NA	NA	NA	NA	NA	NA	NA	NA	NA	NA	NA	NA	NA	NA	NA	NA	NA	NA	NA	Wald ratio	1	-0.0476191	0.018161	0.00874033	0.0556136	TRUE	0.729879	NA	NA	NA	NA	NA	NA	NA	NA
ENSG00000100417	PMM1	NA	NA	NA	NA	NA	NA	NA	NA	NA	NA	NA	NA	NA	NA	NA	NA	NA	NA	NA	NA	NA	NA	NA	NA	NA	NA	NA	NA	NA	NA	NA	NA	NA	NA	NA	NA	NA	NA	NA	NA	Wald ratio	1	-0.0359168	0.0252108	0.154256	0.379386	TRUE	NA	Wald ratio	1	-0.0281533	0.0129726	0.0299907	0.272913	TRUE	0.0851373
ENSG00000100418	DESI1	Inverse variance weighted	2	0.0361864	0.0149695	0.0156345	0.0908051	TRUE	0.250094	Inverse variance weighted	2	-0.0163342	0.0235571	0.488066	0.738404	FALSE	NA	NA	NA	NA	NA	NA	NA	NA	NA	NA	NA	NA	NA	NA	NA	NA	NA	NA	NA	NA	NA	NA	NA	NA	NA	NA	NA	NA	NA	NA	NA	NA	NA	Wald ratio	1	-0.00211097	0.0120901	0.861391	0.980399	TRUE	NA
ENSG00000100422	CERK	NA	NA	NA	NA	NA	NA	NA	NA	NA	NA	NA	NA	NA	NA	NA	NA	NA	NA	NA	NA	NA	NA	NA	NA	NA	NA	NA	NA	NA	NA	NA	NA	NA	NA	NA	NA	NA	NA	NA	NA	NA	NA	NA	NA	NA	NA	NA	NA	Wald ratio	1	0.0161746	0.0150718	0.283195	0.74379	TRUE	NA
ENSG00000100426	ZBED4	NA	NA	NA	NA	NA	NA	NA	NA	NA	NA	NA	NA	NA	NA	NA	NA	NA	NA	NA	NA	NA	NA	NA	NA	NA	NA	NA	NA	NA	NA	NA	NA	NA	NA	NA	NA	NA	NA	NA	NA	NA	NA	NA	NA	NA	NA	NA	NA	Inverse variance weighted	2	0.0066745	0.00827274	0.419778	0.835211	TRUE	NA
ENSG00000100427	MLC1	Wald ratio	1	0.0293161	0.0107808	0.00654206	0.0481441	TRUE	0.0723424	Inverse variance weighted	2	0.00756253	0.0110529	0.49384	0.741756	TRUE	NA	NA	NA	NA	NA	NA	NA	NA	NA	NA	NA	NA	NA	NA	NA	NA	NA	NA	NA	NA	NA	NA	NA	NA	NA	NA	NA	NA	NA	NA	NA	NA	NA	Wald ratio	1	-0.00128759	0.0166216	0.938254	0.988011	TRUE	NA
ENSG00000100429	HDAC10	Wald ratio	1	0.031586	0.00850392	0.000203778	0.00303893	TRUE	0.262043	Wald ratio	1	0.0403753	0.0117677	0.000601284	0.00681668	TRUE	0.0954861	Wald ratio	1	-0.0286292	0.00770786	0.000203778	0.00241687	TRUE	0.108152	Wald ratio	1	0.0357171	0.00822697	1.41537e-05	0.000250154	TRUE	0.0842869	Wald ratio	1	0.0402329	0.0102411	8.5452e-05	0.0013883	TRUE	0.0608062	Wald ratio	1	-0.0380699	0.0110957	0.000601284	0.00672552	TRUE	0.0924952	NA	NA	NA	NA	NA	NA	NA	NA
ENSG00000100433	KCNK10	NA	NA	NA	NA	NA	NA	NA	NA	NA	NA	NA	NA	NA	NA	NA	NA	NA	NA	NA	NA	NA	NA	NA	NA	NA	NA	NA	NA	NA	NA	NA	NA	NA	NA	NA	NA	NA	NA	NA	NA	NA	NA	NA	NA	NA	NA	NA	NA	Wald ratio	1	0.00938364	0.00619991	0.130149	0.557518	TRUE	NA
ENSG00000100439	ABHD4	NA	NA	NA	NA	NA	NA	NA	NA	NA	NA	NA	NA	NA	NA	NA	NA	NA	NA	NA	NA	NA	NA	NA	NA	Wald ratio	1	0.00788931	0.0104342	0.449591	0.691306	TRUE	NA	Wald ratio	1	-0.00525078	0.00694459	0.449591	0.713664	TRUE	NA	Wald ratio	1	-0.011924	0.0132868	0.369486	0.631216	TRUE	NA	Wald ratio	1	-0.00161695	0.0152455	0.915534	0.985725	TRUE	NA
ENSG00000100441	KHNYN	Wald ratio	1	-0.0170737	0.00612902	0.00534099	0.0414024	TRUE	0.1681	Wald ratio	1	-0.0149095	0.00953515	0.117903	0.339442	TRUE	NA	NA	NA	NA	NA	NA	NA	NA	NA	NA	NA	NA	NA	NA	NA	NA	NA	NA	NA	NA	NA	NA	NA	NA	NA	Wald ratio	1	0.0142394	0.00910658	0.117903	0.322564	TRUE	NA	Wald ratio	1	0.0295804	0.0136525	0.0302603	0.274237	TRUE	0.0857642
ENSG00000100445	SDR39U1	Wald ratio	1	-0.0132358	0.0151266	0.381574	0.663568	TRUE	NA	NA	NA	NA	NA	NA	NA	NA	NA	NA	NA	NA	NA	NA	NA	NA	NA	NA	NA	NA	NA	NA	NA	NA	NA	Inverse variance weighted	3	-0.0161889	0.0126008	0.19888	0.465203	FALSE	NA	NA	NA	NA	NA	NA	NA	NA	NA	Wald ratio	1	-0.00921075	0.00921075	0.317311	0.770733	TRUE	NA
ENSG00000100448	CTSG	Wald ratio	1	0.0736695	0.0304287	0.0154756	0.090046	TRUE	0.0701726	NA	NA	NA	NA	NA	NA	NA	NA	NA	NA	NA	NA	NA	NA	NA	NA	NA	NA	NA	NA	NA	NA	NA	NA	NA	NA	NA	NA	NA	NA	NA	NA	NA	NA	NA	NA	NA	NA	NA	NA	Inverse variance weighted	3	0.0031416	0.0065105	0.62942	0.925834	TRUE	NA
ENSG00000100450	GZMH	NA	NA	NA	NA	NA	NA	NA	NA	NA	NA	NA	NA	NA	NA	NA	NA	NA	NA	NA	NA	NA	NA	NA	NA	NA	NA	NA	NA	NA	NA	NA	NA	NA	NA	NA	NA	NA	NA	NA	NA	NA	NA	NA	NA	NA	NA	NA	NA	Wald ratio	1	-0.009308	0.0050452	0.0650492	0.404685	TRUE	NA
ENSG00000100453	GZMB	NA	NA	NA	NA	NA	NA	NA	NA	NA	NA	NA	NA	NA	NA	NA	NA	NA	NA	NA	NA	NA	NA	NA	NA	NA	NA	NA	NA	NA	NA	NA	NA	NA	NA	NA	NA	NA	NA	NA	NA	NA	NA	NA	NA	NA	NA	NA	NA	Inverse variance weighted	2	0.0079863	0.00604441	0.186411	0.643237	TRUE	NA
ENSG00000100461	RBM23	Wald ratio	1	0.0481905	0.0132186	0.000266697	0.00378867	TRUE	0.00112207	Wald ratio	1	0.0478458	0.013124	0.000266697	0.00352653	TRUE	0.0734438	Wald ratio	1	-0.00833602	0.00994945	0.402122	0.669028	TRUE	NA	NA	NA	NA	NA	NA	NA	NA	NA	Inverse variance weighted	2	0.0272112	0.0472657	0.564813	0.795451	FALSE	NA	Wald ratio	1	-0.00769811	0.00791195	0.330567	0.593145	TRUE	NA	NA	NA	NA	NA	NA	NA	NA	NA
ENSG00000100473	COCH	Wald ratio	1	0.00997564	0.0155177	0.520317	0.763476	TRUE	NA	Wald ratio	1	-0.0197289	0.013518	0.144439	0.382253	TRUE	NA	NA	NA	NA	NA	NA	NA	NA	NA	NA	NA	NA	NA	NA	NA	NA	NA	NA	NA	NA	NA	NA	NA	NA	NA	NA	NA	NA	NA	NA	NA	NA	NA	Wald ratio	1	-0.0078027	0.0117041	0.504985	0.880392	TRUE	NA
ENSG00000100478	AP4S1	Wald ratio	1	-0.0268792	0.016541	0.104163	0.320441	TRUE	NA	Wald ratio	1	-0.0108054	0.0159079	0.496982	0.744378	TRUE	NA	Wald ratio	1	-0.030975	0.017346	0.0741455	0.256096	TRUE	NA	NA	NA	NA	NA	NA	NA	NA	NA	Wald ratio	1	-0.0536108	0.0294395	0.0685989	0.243601	TRUE	NA	NA	NA	NA	NA	NA	NA	NA	NA	NA	NA	NA	NA	NA	NA	NA	NA
ENSG00000100479	POLE2	NA	NA	NA	NA	NA	NA	NA	NA	NA	NA	NA	NA	NA	NA	NA	NA	NA	NA	NA	NA	NA	NA	NA	NA	NA	NA	NA	NA	NA	NA	NA	NA	Wald ratio	1	-0.0018455	0.0272211	0.945948	0.982344	TRUE	NA	NA	NA	NA	NA	NA	NA	NA	NA	Wald ratio	1	0	0.0104063	1	1	TRUE	NA
ENSG00000100483	VCPKMT	Inverse variance weighted	2	0.00415083	0.0112871	0.713059	0.875242	TRUE	NA	Wald ratio	1	-0.0139153	0.0252537	0.58162	0.802085	TRUE	NA	NA	NA	NA	NA	NA	NA	NA	NA	NA	NA	NA	NA	NA	NA	NA	NA	Wald ratio	1	0.00168849	0.00919287	0.85427	0.944211	TRUE	NA	Wald ratio	1	0	0.00854115	1	1	TRUE	NA	Wald ratio	1	-0.00166214	0.00955729	0.861934	0.98073	TRUE	NA
ENSG00000100485	SOS2	Wald ratio	1	-0.0777972	0.028637	0.0065943	0.0483431	TRUE	0.1615	Wald ratio	1	0.0697855	0.0256879	0.0065943	0.0476	TRUE	0.0620086	NA	NA	NA	NA	NA	NA	NA	NA	NA	NA	NA	NA	NA	NA	NA	NA	NA	NA	NA	NA	NA	NA	NA	NA	NA	NA	NA	NA	NA	NA	NA	NA	NA	NA	NA	NA	NA	NA	NA	NA
ENSG00000100490	CDKL1	Wald ratio	1	0.00892913	0.0225855	0.692585	0.865304	TRUE	NA	NA	NA	NA	NA	NA	NA	NA	NA	NA	NA	NA	NA	NA	NA	NA	NA	NA	NA	NA	NA	NA	NA	NA	NA	Wald ratio	1	0.0150792	0.0141745	0.287406	0.571601	TRUE	NA	NA	NA	NA	NA	NA	NA	NA	NA	Wald ratio	1	0.00274053	0.0116607	0.814191	0.970141	TRUE	NA
ENSG00000100503	NIN	NA	NA	NA	NA	NA	NA	NA	NA	Wald ratio	1	0.0202005	0.0270773	0.455648	0.714107	TRUE	NA	NA	NA	NA	NA	NA	NA	NA	NA	NA	NA	NA	NA	NA	NA	NA	NA	NA	NA	NA	NA	NA	NA	NA	NA	NA	NA	NA	NA	NA	NA	NA	NA	NA	NA	NA	NA	NA	NA	NA	NA
ENSG00000100504	PYGL	Inverse variance weighted	2	-0.00358374	0.0204	0.86055	0.945499	TRUE	NA	Wald ratio	1	0.00562562	0.0215649	0.794193	0.913536	TRUE	NA	NA	NA	NA	NA	NA	NA	NA	NA	NA	NA	NA	NA	NA	NA	NA	NA	NA	NA	NA	NA	NA	NA	NA	NA	Wald ratio	1	-0.0248952	0.0128625	0.0529309	0.19611	TRUE	NA	Wald ratio	1	0.000254662	0.00916783	0.977839	0.996016	TRUE	NA
ENSG00000100505	TRIM9	Wald ratio	1	0.00613381	0.0214683	0.775097	0.907276	TRUE	NA	NA	NA	NA	NA	NA	NA	NA	NA	NA	NA	NA	NA	NA	NA	NA	NA	Wald ratio	1	0.0102086	0.00506593	0.0438888	0.170884	TRUE	0.0642597	NA	NA	NA	NA	NA	NA	NA	NA	NA	NA	NA	NA	NA	NA	NA	NA	Wald ratio	1	0.00256976	0.00755811	0.733857	0.952531	TRUE	NA
ENSG00000100522	GNPNAT1	NA	NA	NA	NA	NA	NA	NA	NA	NA	NA	NA	NA	NA	NA	NA	NA	NA	NA	NA	NA	NA	NA	NA	NA	NA	NA	NA	NA	NA	NA	NA	NA	Wald ratio	1	-0.00301534	0.0440239	0.945393	0.982012	TRUE	NA	NA	NA	NA	NA	NA	NA	NA	NA	NA	NA	NA	NA	NA	NA	NA	NA
ENSG00000100523	DDHD1	NA	NA	NA	NA	NA	NA	NA	NA	Wald ratio	1	-0.0265417	0.0242536	0.273806	0.550634	TRUE	NA	NA	NA	NA	NA	NA	NA	NA	NA	NA	NA	NA	NA	NA	NA	NA	NA	Wald ratio	1	0.0849642	0.0226959	0.00018141	0.00265824	TRUE	0.283244	NA	NA	NA	NA	NA	NA	NA	NA	NA	NA	NA	NA	NA	NA	NA	NA
ENSG00000100528	CNIH1	Wald ratio	1	-0.0310393	0.0109173	0.00446718	0.0361179	TRUE	0.295335	Wald ratio	1	-0.0344967	0.012303	0.00504852	0.0392482	TRUE	0.29477	Wald ratio	1	0.0355985	0.012696	0.00504852	0.0348003	TRUE	0.0978652	NA	NA	NA	NA	NA	NA	NA	NA	Wald ratio	1	-0.0479478	0.0171003	0.00504852	0.039112	TRUE	0.295283	NA	NA	NA	NA	NA	NA	NA	NA	NA	NA	NA	NA	NA	NA	NA	NA
ENSG00000100532	CGRRF1	Inverse variance weighted	2	-0.0583196	0.0225326	0.00964688	0.063359	TRUE	0.0597971	NA	NA	NA	NA	NA	NA	NA	NA	NA	NA	NA	NA	NA	NA	NA	NA	NA	NA	NA	NA	NA	NA	NA	NA	NA	NA	NA	NA	NA	NA	NA	NA	NA	NA	NA	NA	NA	NA	NA	NA	NA	NA	NA	NA	NA	NA	NA	NA
ENSG00000100554	ATP6V1D	Wald ratio	1	-0.0319627	0.0247088	0.195811	0.464186	TRUE	NA	Wald ratio	1	-0.0682188	0.0352527	0.0529737	0.208298	TRUE	NA	NA	NA	NA	NA	NA	NA	NA	NA	Wald ratio	1	-0.0359772	0.0253001	0.155021	0.384922	TRUE	NA	NA	NA	NA	NA	NA	NA	NA	NA	Wald ratio	1	-0.014108	0.0121681	0.246285	0.504933	TRUE	NA	NA	NA	NA	NA	NA	NA	NA	NA
ENSG00000100557	C14orf105	NA	NA	NA	NA	NA	NA	NA	NA	NA	NA	NA	NA	NA	NA	NA	NA	NA	NA	NA	NA	NA	NA	NA	NA	NA	NA	NA	NA	NA	NA	NA	NA	NA	NA	NA	NA	NA	NA	NA	NA	NA	NA	NA	NA	NA	NA	NA	NA	Wald ratio	1	-0.00642023	0.0140078	0.646713	0.930121	TRUE	NA
ENSG00000100558	PLEK2	NA	NA	NA	NA	NA	NA	NA	NA	NA	NA	NA	NA	NA	NA	NA	NA	NA	NA	NA	NA	NA	NA	NA	NA	Wald ratio	1	0.00953293	0.00811587	0.240154	0.496401	TRUE	NA	NA	NA	NA	NA	NA	NA	NA	NA	NA	NA	NA	NA	NA	NA	NA	NA	Wald ratio	1	0.00479304	0.00908155	0.597654	0.914315	TRUE	NA
ENSG00000100564	PIGH	Wald ratio	1	-0.0515659	0.0251833	0.0405973	0.174725	TRUE	0.027835	NA	NA	NA	NA	NA	NA	NA	NA	Wald ratio	1	-0.0176147	0.0128107	0.169131	0.416502	TRUE	NA	NA	NA	NA	NA	NA	NA	NA	NA	NA	NA	NA	NA	NA	NA	NA	NA	NA	NA	NA	NA	NA	NA	NA	NA	NA	NA	NA	NA	NA	NA	NA	NA
ENSG00000100565	C14orf166B	NA	NA	NA	NA	NA	NA	NA	NA	NA	NA	NA	NA	NA	NA	NA	NA	NA	NA	NA	NA	NA	NA	NA	NA	NA	NA	NA	NA	NA	NA	NA	NA	NA	NA	NA	NA	NA	NA	NA	NA	Wald ratio	1	0.0408154	0.00907008	6.79535e-06	0.000149189	TRUE	0.422398	NA	NA	NA	NA	NA	NA	NA	NA
ENSG00000100567	PSMA3	NA	NA	NA	NA	NA	NA	NA	NA	NA	NA	NA	NA	NA	NA	NA	NA	NA	NA	NA	NA	NA	NA	NA	NA	NA	NA	NA	NA	NA	NA	NA	NA	Wald ratio	1	0.0785361	0.0585904	0.180107	0.44029	TRUE	NA	NA	NA	NA	NA	NA	NA	NA	NA	NA	NA	NA	NA	NA	NA	NA	NA
ENSG00000100568	VTI1B	NA	NA	NA	NA	NA	NA	NA	NA	NA	NA	NA	NA	NA	NA	NA	NA	NA	NA	NA	NA	NA	NA	NA	NA	NA	NA	NA	NA	NA	NA	NA	NA	Wald ratio	1	0.0187121	0.0202397	0.355211	0.635733	TRUE	NA	NA	NA	NA	NA	NA	NA	NA	NA	Wald ratio	1	0.016949	0.0132644	0.201328	0.662822	TRUE	NA
ENSG00000100577	GSTZ1	Wald ratio	1	-0.029366	0.0122358	0.0163951	0.0936903	TRUE	0.0670701	NA	NA	NA	NA	NA	NA	NA	NA	Wald ratio	1	0.0242544	0.00894823	0.00671765	0.0439577	TRUE	0.0534239	NA	NA	NA	NA	NA	NA	NA	NA	Wald ratio	1	0.0393266	0.0157306	0.0124193	0.0754082	TRUE	0.0602406	Wald ratio	1	-0.0203177	0.00855481	0.017549	0.0931444	TRUE	0.0549978	Wald ratio	1	0.0203061	0.00733276	0.00561888	0.0996863	TRUE	0.268236
ENSG00000100580	TMED8	NA	NA	NA	NA	NA	NA	NA	NA	Wald ratio	1	0.0548917	0.0167952	0.00108198	0.0113753	TRUE	0.974967	NA	NA	NA	NA	NA	NA	NA	NA	Wald ratio	1	0.0259501	0.0115736	0.0249493	0.112129	TRUE	0.985702	Wald ratio	1	0.0602509	0.0160897	0.000180623	0.00265136	TRUE	0.0756673	Wald ratio	1	-0.0546787	0.0154308	0.000394886	0.00481199	TRUE	0.138335	NA	NA	NA	NA	NA	NA	NA	NA
ENSG00000100583	SAMD15	NA	NA	NA	NA	NA	NA	NA	NA	NA	NA	NA	NA	NA	NA	NA	NA	Wald ratio	1	0.0866923	0.0152744	1.38142e-08	5.06417e-07	TRUE	0.984001	NA	NA	NA	NA	NA	NA	NA	NA	NA	NA	NA	NA	NA	NA	NA	NA	NA	NA	NA	NA	NA	NA	NA	NA	Wald ratio	1	-0.0182355	0.0104281	0.0803444	0.450167	TRUE	NA
ENSG00000100591	AHSA1	Wald ratio	1	-0.161734	0.0293341	3.5174e-08	1.58349e-06	TRUE	0.973874	Wald ratio	1	0.0747787	0.0260306	0.00406945	0.0329035	TRUE	0.978644	NA	NA	NA	NA	NA	NA	NA	NA	NA	NA	NA	NA	NA	NA	NA	NA	NA	NA	NA	NA	NA	NA	NA	NA	NA	NA	NA	NA	NA	NA	NA	NA	Wald ratio	1	-0.00107803	0.00597285	0.85677	0.978615	TRUE	NA
ENSG00000100592	DAAM1	Inverse variance weighted	2	-0.00685047	0.0151605	0.651367	0.843707	TRUE	NA	NA	NA	NA	NA	NA	NA	NA	NA	NA	NA	NA	NA	NA	NA	NA	NA	NA	NA	NA	NA	NA	NA	NA	NA	Inverse variance weighted	2	-0.00841792	0.0191576	0.660368	0.857456	TRUE	NA	Wald ratio	1	0.00210526	0.0164211	0.897987	0.951916	TRUE	NA	Wald ratio	1	-0.0119982	0.0103514	0.246419	0.714933	TRUE	NA
ENSG00000100596	SPTLC2	Inverse variance weighted	3	0.0115407	0.0180202	0.521891	0.763997	TRUE	NA	Wald ratio	1	0.0140538	0.0254306	0.580516	0.802085	TRUE	NA	NA	NA	NA	NA	NA	NA	NA	NA	NA	NA	NA	NA	NA	NA	NA	NA	NA	NA	NA	NA	NA	NA	NA	NA	NA	NA	NA	NA	NA	NA	NA	NA	Inverse variance weighted	2	-0.00607822	0.0213316	0.775691	0.962592	FALSE	NA
ENSG00000100599	RIN3	NA	NA	NA	NA	NA	NA	NA	NA	NA	NA	NA	NA	NA	NA	NA	NA	NA	NA	NA	NA	NA	NA	NA	NA	NA	NA	NA	NA	NA	NA	NA	NA	Wald ratio	1	-0.00357644	0.0120299	0.76624	0.912226	TRUE	NA	NA	NA	NA	NA	NA	NA	NA	NA	Wald ratio	1	0.0028622	0.0120848	0.812779	0.969926	TRUE	NA
ENSG00000100600	LGMN	NA	NA	NA	NA	NA	NA	NA	NA	NA	NA	NA	NA	NA	NA	NA	NA	NA	NA	NA	NA	NA	NA	NA	NA	NA	NA	NA	NA	NA	NA	NA	NA	NA	NA	NA	NA	NA	NA	NA	NA	NA	NA	NA	NA	NA	NA	NA	NA	Wald ratio	1	0.00765049	0.00786301	0.330567	0.782431	TRUE	NA
ENSG00000100601	ALKBH1	NA	NA	NA	NA	NA	NA	NA	NA	NA	NA	NA	NA	NA	NA	NA	NA	NA	NA	NA	NA	NA	NA	NA	NA	NA	NA	NA	NA	NA	NA	NA	NA	NA	NA	NA	NA	NA	NA	NA	NA	Wald ratio	1	-0.0241558	0.0114839	0.0354266	0.151303	TRUE	0.0547982	Wald ratio	1	0.000916566	0.00630598	0.884435	0.982662	TRUE	NA
ENSG00000100603	SNW1	NA	NA	NA	NA	NA	NA	NA	NA	NA	NA	NA	NA	NA	NA	NA	NA	NA	NA	NA	NA	NA	NA	NA	NA	NA	NA	NA	NA	NA	NA	NA	NA	Wald ratio	1	-0.0767945	0.0391501	0.0498162	0.197168	TRUE	0.0641272	NA	NA	NA	NA	NA	NA	NA	NA	NA	NA	NA	NA	NA	NA	NA	NA
ENSG00000100605	ITPK1	NA	NA	NA	NA	NA	NA	NA	NA	NA	NA	NA	NA	NA	NA	NA	NA	NA	NA	NA	NA	NA	NA	NA	NA	NA	NA	NA	NA	NA	NA	NA	NA	Wald ratio	1	-0.0253467	0.0454129	0.576749	0.802805	TRUE	NA	NA	NA	NA	NA	NA	NA	NA	NA	NA	NA	NA	NA	NA	NA	NA	NA
ENSG00000100612	DHRS7	NA	NA	NA	NA	NA	NA	NA	NA	NA	NA	NA	NA	NA	NA	NA	NA	Wald ratio	1	-0.0322959	0.0153893	0.0358529	0.156511	TRUE	0.0703759	NA	NA	NA	NA	NA	NA	NA	NA	Inverse variance weighted	2	0.0580104	0.0420408	0.16763	0.423735	FALSE	NA	NA	NA	NA	NA	NA	NA	NA	NA	Wald ratio	1	0.0110979	0.0101244	0.273011	0.735325	TRUE	NA
ENSG00000100614	PPM1A	Wald ratio	1	0.115001	0.0189808	1.37121e-09	8.42853e-08	TRUE	0.771624	Wald ratio	1	0.145141	0.039584	0.000245733	0.00330192	TRUE	0.117586	NA	NA	NA	NA	NA	NA	NA	NA	NA	NA	NA	NA	NA	NA	NA	NA	Wald ratio	1	0.138247	0.0227438	1.21364e-09	7.81117e-08	TRUE	0.780535	Wald ratio	1	0.0732891	0.0217887	0.000769228	0.00834063	TRUE	0.0567489	NA	NA	NA	NA	NA	NA	NA	NA
ENSG00000100625	SIX4	NA	NA	NA	NA	NA	NA	NA	NA	NA	NA	NA	NA	NA	NA	NA	NA	NA	NA	NA	NA	NA	NA	NA	NA	NA	NA	NA	NA	NA	NA	NA	NA	NA	NA	NA	NA	NA	NA	NA	NA	Wald ratio	1	-0.000162872	0.0144956	0.991035	0.995156	TRUE	NA	NA	NA	NA	NA	NA	NA	NA	NA
ENSG00000100626	GALNT16	Wald ratio	1	-0.0323377	0.0329976	0.327086	0.613471	TRUE	NA	NA	NA	NA	NA	NA	NA	NA	NA	NA	NA	NA	NA	NA	NA	NA	NA	NA	NA	NA	NA	NA	NA	NA	NA	NA	NA	NA	NA	NA	NA	NA	NA	NA	NA	NA	NA	NA	NA	NA	NA	NA	NA	NA	NA	NA	NA	NA	NA
ENSG00000100628	ASB2	NA	NA	NA	NA	NA	NA	NA	NA	NA	NA	NA	NA	NA	NA	NA	NA	NA	NA	NA	NA	NA	NA	NA	NA	NA	NA	NA	NA	NA	NA	NA	NA	NA	NA	NA	NA	NA	NA	NA	NA	NA	NA	NA	NA	NA	NA	NA	NA	Wald ratio	1	-0.00419955	0.0108304	0.698197	0.944869	TRUE	NA
ENSG00000100629	CEP128	NA	NA	NA	NA	NA	NA	NA	NA	NA	NA	NA	NA	NA	NA	NA	NA	Wald ratio	1	0.0174249	0.0127668	0.172296	0.421399	TRUE	NA	NA	NA	NA	NA	NA	NA	NA	NA	NA	NA	NA	NA	NA	NA	NA	NA	NA	NA	NA	NA	NA	NA	NA	NA	NA	NA	NA	NA	NA	NA	NA	NA
ENSG00000100644	HIF1A	NA	NA	NA	NA	NA	NA	NA	NA	NA	NA	NA	NA	NA	NA	NA	NA	NA	NA	NA	NA	NA	NA	NA	NA	NA	NA	NA	NA	NA	NA	NA	NA	Wald ratio	1	0.0214042	0.0292139	0.463758	0.72447	TRUE	NA	NA	NA	NA	NA	NA	NA	NA	NA	NA	NA	NA	NA	NA	NA	NA	NA
ENSG00000100647	KIAA0247	Wald ratio	1	-0.00317276	0.0182434	0.861934	0.94577	TRUE	NA	Wald ratio	1	-0.0234188	0.0229769	0.308093	0.585691	TRUE	NA	NA	NA	NA	NA	NA	NA	NA	NA	NA	NA	NA	NA	NA	NA	NA	NA	NA	NA	NA	NA	NA	NA	NA	NA	NA	NA	NA	NA	NA	NA	NA	NA	NA	NA	NA	NA	NA	NA	NA	NA
ENSG00000100652	SLC10A1	Wald ratio	1	0.0272899	0.0144247	0.0585054	0.22342	TRUE	NA	NA	NA	NA	NA	NA	NA	NA	NA	NA	NA	NA	NA	NA	NA	NA	NA	NA	NA	NA	NA	NA	NA	NA	NA	NA	NA	NA	NA	NA	NA	NA	NA	NA	NA	NA	NA	NA	NA	NA	NA	NA	NA	NA	NA	NA	NA	NA	NA
ENSG00000100664	EIF5	Wald ratio	1	0.00872772	0.0387899	0.821979	0.930025	TRUE	NA	NA	NA	NA	NA	NA	NA	NA	NA	NA	NA	NA	NA	NA	NA	NA	NA	NA	NA	NA	NA	NA	NA	NA	NA	NA	NA	NA	NA	NA	NA	NA	NA	NA	NA	NA	NA	NA	NA	NA	NA	Wald ratio	1	0	0.0138063	1	1	TRUE	NA
ENSG00000100665	SERPINA4	NA	NA	NA	NA	NA	NA	NA	NA	NA	NA	NA	NA	NA	NA	NA	NA	NA	NA	NA	NA	NA	NA	NA	NA	NA	NA	NA	NA	NA	NA	NA	NA	NA	NA	NA	NA	NA	NA	NA	NA	Wald ratio	1	-0.0145756	0.0113035	0.197233	0.441966	TRUE	NA	Wald ratio	1	-0.00874631	0.0137442	0.524539	0.890714	TRUE	NA
ENSG00000100678	SLC8A3	Wald ratio	1	-0.00866914	0.0176995	0.624278	0.828212	TRUE	NA	Wald ratio	1	0.015859	0.01674	0.343451	0.616037	TRUE	NA	NA	NA	NA	NA	NA	NA	NA	NA	NA	NA	NA	NA	NA	NA	NA	NA	NA	NA	NA	NA	NA	NA	NA	NA	NA	NA	NA	NA	NA	NA	NA	NA	NA	NA	NA	NA	NA	NA	NA	NA
ENSG00000100697	DICER1	Wald ratio	1	0.00269293	0.017504	0.877731	0.953178	TRUE	NA	NA	NA	NA	NA	NA	NA	NA	NA	NA	NA	NA	NA	NA	NA	NA	NA	NA	NA	NA	NA	NA	NA	NA	NA	Wald ratio	1	0.00387792	0.0252065	0.877731	0.952526	TRUE	NA	Wald ratio	1	-0.00275036	0.0178774	0.877731	0.942288	TRUE	NA	NA	NA	NA	NA	NA	NA	NA	NA
ENSG00000100711	ZFYVE21	Wald ratio	1	0.0632607	0.0180434	0.000454854	0.00583101	TRUE	0.0465332	Wald ratio	1	0.100148	0.0285645	0.000454854	0.00537692	TRUE	0.211984	NA	NA	NA	NA	NA	NA	NA	NA	NA	NA	NA	NA	NA	NA	NA	NA	Wald ratio	1	0.0595821	0.0169942	0.000454854	0.00562151	TRUE	0.0586304	NA	NA	NA	NA	NA	NA	NA	NA	NA	NA	NA	NA	NA	NA	NA	NA
ENSG00000100714	MTHFD1	Wald ratio	1	-0.0139346	0.0161119	0.387113	0.666432	TRUE	NA	Wald ratio	1	0.00609971	0.0250766	0.807817	0.918181	TRUE	NA	NA	NA	NA	NA	NA	NA	NA	NA	NA	NA	NA	NA	NA	NA	NA	NA	Wald ratio	1	0.0191335	0.0221231	0.387113	0.661826	TRUE	NA	Wald ratio	1	0.00825954	0.00955009	0.387113	0.642528	TRUE	NA	Wald ratio	1	0.0202064	0.0126718	0.110803	0.518717	TRUE	NA
ENSG00000100721	TCL1A	NA	NA	NA	NA	NA	NA	NA	NA	NA	NA	NA	NA	NA	NA	NA	NA	NA	NA	NA	NA	NA	NA	NA	NA	NA	NA	NA	NA	NA	NA	NA	NA	NA	NA	NA	NA	NA	NA	NA	NA	NA	NA	NA	NA	NA	NA	NA	NA	Inverse variance weighted	2	0.00010698	0.00349463	0.975578	0.996016	TRUE	NA
ENSG00000100722	ZC3H14	NA	NA	NA	NA	NA	NA	NA	NA	NA	NA	NA	NA	NA	NA	NA	NA	NA	NA	NA	NA	NA	NA	NA	NA	NA	NA	NA	NA	NA	NA	NA	NA	NA	NA	NA	NA	NA	NA	NA	NA	NA	NA	NA	NA	NA	NA	NA	NA	Wald ratio	1	-0.000539244	0.0135581	0.968274	0.993869	TRUE	NA
ENSG00000100726	TELO2	Wald ratio	1	0.0141455	0.009504	0.136653	0.377822	TRUE	NA	Wald ratio	1	-0.000507426	0.00976794	0.95857	0.983017	TRUE	NA	NA	NA	NA	NA	NA	NA	NA	NA	Wald ratio	1	-0.00384353	0.00885177	0.664136	0.829898	TRUE	NA	NA	NA	NA	NA	NA	NA	NA	NA	Wald ratio	1	0.00177401	0.00937689	0.849945	0.931276	TRUE	NA	NA	NA	NA	NA	NA	NA	NA	NA
ENSG00000100731	PCNX	Inverse variance weighted	2	0.0285254	0.00904449	0.00161103	0.0164025	TRUE	0.287581	Wald ratio	1	0.0466965	0.0136045	0.000598193	0.00679194	TRUE	0.434034	Wald ratio	1	-0.0485307	0.0153681	0.00158913	0.0140069	TRUE	0.198065	NA	NA	NA	NA	NA	NA	NA	NA	Wald ratio	1	0.124819	0.0363647	0.000598193	0.0069515	TRUE	0.722701	Wald ratio	1	-0.0233095	0.00706927	0.000976201	0.0102299	TRUE	0.195921	Wald ratio	1	0.0598487	0.0120877	7.37499e-07	7.11823e-05	TRUE	0.864823
ENSG00000100739	BDKRB1	NA	NA	NA	NA	NA	NA	NA	NA	NA	NA	NA	NA	NA	NA	NA	NA	NA	NA	NA	NA	NA	NA	NA	NA	NA	NA	NA	NA	NA	NA	NA	NA	NA	NA	NA	NA	NA	NA	NA	NA	Wald ratio	1	-0.00878101	0.0128579	0.494653	0.728205	TRUE	NA	NA	NA	NA	NA	NA	NA	NA	NA
ENSG00000100744	GSKIP	Wald ratio	1	0.00528329	0.00743574	0.477378	0.733586	TRUE	NA	Wald ratio	1	0.00477431	0.0204143	0.815085	0.921395	TRUE	NA	NA	NA	NA	NA	NA	NA	NA	NA	NA	NA	NA	NA	NA	NA	NA	NA	NA	NA	NA	NA	NA	NA	NA	NA	Wald ratio	1	0.0104235	0.0101562	0.304743	0.5681	TRUE	NA	Wald ratio	1	0.00415082	0.00531305	0.434655	0.843071	TRUE	NA
ENSG00000100749	VRK1	Wald ratio	1	-0.0223909	0.0192666	0.24517	0.526171	TRUE	NA	NA	NA	NA	NA	NA	NA	NA	NA	NA	NA	NA	NA	NA	NA	NA	NA	NA	NA	NA	NA	NA	NA	NA	NA	Wald ratio	1	-0.0302201	0.0246238	0.21972	0.491419	TRUE	NA	NA	NA	NA	NA	NA	NA	NA	NA	Wald ratio	1	-0.00842956	0.0144507	0.559669	0.903696	TRUE	NA
ENSG00000100764	PSMC1	NA	NA	NA	NA	NA	NA	NA	NA	NA	NA	NA	NA	NA	NA	NA	NA	NA	NA	NA	NA	NA	NA	NA	NA	NA	NA	NA	NA	NA	NA	NA	NA	NA	NA	NA	NA	NA	NA	NA	NA	NA	NA	NA	NA	NA	NA	NA	NA	Wald ratio	1	0.00366588	0.013878	0.791664	0.96558	TRUE	NA
ENSG00000100767	PAPLN	Wald ratio	1	0.0596673	0.0227431	0.00870239	0.0586418	TRUE	0.0185809	NA	NA	NA	NA	NA	NA	NA	NA	NA	NA	NA	NA	NA	NA	NA	NA	Wald ratio	1	0.0034448	0.0129843	0.790774	0.897828	TRUE	NA	Wald ratio	1	0.03717	0.0189682	0.050043	0.197602	TRUE	NA	NA	NA	NA	NA	NA	NA	NA	NA	NA	NA	NA	NA	NA	NA	NA	NA
ENSG00000100784	RPS6KA5	NA	NA	NA	NA	NA	NA	NA	NA	NA	NA	NA	NA	NA	NA	NA	NA	NA	NA	NA	NA	NA	NA	NA	NA	NA	NA	NA	NA	NA	NA	NA	NA	Wald ratio	1	0.0529134	0.0164352	0.00128409	0.0133135	TRUE	0.230588	NA	NA	NA	NA	NA	NA	NA	NA	Wald ratio	1	0.0173695	0.0118082	0.1413	0.579724	TRUE	NA
ENSG00000100802	C14orf93	Wald ratio	1	-0.0329622	0.0305206	0.280142	0.567197	TRUE	NA	NA	NA	NA	NA	NA	NA	NA	NA	NA	NA	NA	NA	NA	NA	NA	NA	NA	NA	NA	NA	NA	NA	NA	NA	NA	NA	NA	NA	NA	NA	NA	NA	NA	NA	NA	NA	NA	NA	NA	NA	Wald ratio	1	0.00134848	0.00792231	0.864843	0.981495	TRUE	NA
ENSG00000100804	PSMB5	Inverse variance weighted	2	-0.0321459	0.0203367	0.113951	0.339679	TRUE	NA	Wald ratio	1	-0.0734592	0.0404893	0.0696337	0.246673	TRUE	NA	NA	NA	NA	NA	NA	NA	NA	NA	NA	NA	NA	NA	NA	NA	NA	NA	Wald ratio	1	-0.0597813	0.0329503	0.0696337	0.244904	TRUE	NA	Wald ratio	1	0.0307227	0.0169338	0.0696337	0.233122	TRUE	NA	NA	NA	NA	NA	NA	NA	NA	NA
ENSG00000100814	CCNB1IP1	Wald ratio	1	-0.016228	0.0230937	0.482241	0.737513	TRUE	NA	Wald ratio	1	0.0019839	0.0188471	0.916167	0.964312	TRUE	NA	Wald ratio	1	-0.00106416	0.0101095	0.916167	0.965497	TRUE	NA	NA	NA	NA	NA	NA	NA	NA	NA	Wald ratio	1	0.00566436	0.0261977	0.828819	0.934978	TRUE	NA	Wald ratio	1	0.0340484	0.0251064	0.175047	0.411788	TRUE	NA	NA	NA	NA	NA	NA	NA	NA	NA
ENSG00000100815	TRIP11	Wald ratio	1	0.109771	0.0319484	0.000590595	0.00726053	TRUE	0.0645588	Wald ratio	1	0.0705487	0.0291692	0.0155802	0.090337	TRUE	0.538967	NA	NA	NA	NA	NA	NA	NA	NA	NA	NA	NA	NA	NA	NA	NA	NA	Wald ratio	1	-0.0173955	0.0260932	0.504985	0.753023	TRUE	NA	NA	NA	NA	NA	NA	NA	NA	NA	Wald ratio	1	0.0208292	0.00875177	0.0173126	0.202807	TRUE	0.629342
ENSG00000100823	APEX1	Wald ratio	1	-0.00842697	0.0383895	0.826251	0.933096	TRUE	NA	NA	NA	NA	NA	NA	NA	NA	NA	NA	NA	NA	NA	NA	NA	NA	NA	NA	NA	NA	NA	NA	NA	NA	NA	Wald ratio	1	0.00781637	0.0247518	0.752162	0.905517	TRUE	NA	NA	NA	NA	NA	NA	NA	NA	NA	Wald ratio	1	-0.0105126	0.0090612	0.245978	0.714565	TRUE	NA
ENSG00000100842	EFS	NA	NA	NA	NA	NA	NA	NA	NA	NA	NA	NA	NA	NA	NA	NA	NA	NA	NA	NA	NA	NA	NA	NA	NA	NA	NA	NA	NA	NA	NA	NA	NA	NA	NA	NA	NA	NA	NA	NA	NA	NA	NA	NA	NA	NA	NA	NA	NA	Wald ratio	1	-0.0428614	0.0145422	0.00320491	0.066935	TRUE	0.0434195
ENSG00000100865	CINP	Wald ratio	1	-0.0929021	0.0268239	0.000533366	0.00666812	TRUE	0.103353	Wald ratio	1	0.109726	0.0322724	0.000673859	0.00757052	TRUE	0.103098	NA	NA	NA	NA	NA	NA	NA	NA	NA	NA	NA	NA	NA	NA	NA	NA	NA	NA	NA	NA	NA	NA	NA	NA	Wald ratio	1	0.0658288	0.0223512	0.0032274	0.0265436	TRUE	0.0645806	Wald ratio	1	0.0330793	0.00987443	0.000808116	0.0245195	TRUE	0.70232
ENSG00000100867	DHRS2	NA	NA	NA	NA	NA	NA	NA	NA	NA	NA	NA	NA	NA	NA	NA	NA	NA	NA	NA	NA	NA	NA	NA	NA	Wald ratio	1	0.000985683	0.00455878	0.828819	0.915221	TRUE	NA	NA	NA	NA	NA	NA	NA	NA	NA	NA	NA	NA	NA	NA	NA	NA	NA	Wald ratio	1	0.0168382	0.0153592	0.272949	0.735325	TRUE	NA
ENSG00000100883	SRP54	Wald ratio	1	0.117025	0.0212252	3.5174e-08	1.58349e-06	TRUE	0.893956	Inverse variance weighted	2	-0.00591399	0.0378181	0.875734	0.945984	FALSE	NA	NA	NA	NA	NA	NA	NA	NA	NA	NA	NA	NA	NA	NA	NA	NA	NA	Inverse variance weighted	2	0.0807056	0.064535	0.211091	0.481204	FALSE	NA	NA	NA	NA	NA	NA	NA	NA	NA	Wald ratio	1	-0.0116208	0.0116208	0.317311	0.770733	TRUE	NA
ENSG00000100884	CPNE6	NA	NA	NA	NA	NA	NA	NA	NA	NA	NA	NA	NA	NA	NA	NA	NA	NA	NA	NA	NA	NA	NA	NA	NA	NA	NA	NA	NA	NA	NA	NA	NA	NA	NA	NA	NA	NA	NA	NA	NA	NA	NA	NA	NA	NA	NA	NA	NA	Wald ratio	1	0.0180155	0.0105974	0.0891309	0.470934	TRUE	NA
ENSG00000100888	CHD8	Wald ratio	1	0.0478729	0.0375474	0.202309	0.472711	TRUE	NA	Wald ratio	1	0.0142105	0.0265675	0.59273	0.808082	TRUE	NA	NA	NA	NA	NA	NA	NA	NA	NA	NA	NA	NA	NA	NA	NA	NA	NA	Wald ratio	1	0.122673	0.0391782	0.00174125	0.016854	TRUE	0.038309	NA	NA	NA	NA	NA	NA	NA	NA	NA	NA	NA	NA	NA	NA	NA	NA
ENSG00000100889	PCK2	Wald ratio	1	0.039471	0.0210872	0.061235	0.230455	TRUE	NA	Wald ratio	1	-0.0474732	0.0260768	0.0686809	0.244807	TRUE	NA	Wald ratio	1	0.0157658	0.00808502	0.0511761	0.198669	TRUE	NA	NA	NA	NA	NA	NA	NA	NA	NA	Wald ratio	1	0.116119	0.0224943	2.44114e-07	8.61814e-06	TRUE	0.998738	NA	NA	NA	NA	NA	NA	NA	NA	Wald ratio	1	0.00332262	0.0141009	0.813718	0.970141	TRUE	NA
ENSG00000100890	KIAA0391	NA	NA	NA	NA	NA	NA	NA	NA	Wald ratio	1	0.0269895	0.0120742	0.025398	0.128122	TRUE	0.466528	NA	NA	NA	NA	NA	NA	NA	NA	NA	NA	NA	NA	NA	NA	NA	NA	NA	NA	NA	NA	NA	NA	NA	NA	NA	NA	NA	NA	NA	NA	NA	NA	Wald ratio	1	0.0154668	0.00701735	0.0275186	0.262575	TRUE	0.100458
ENSG00000100897	DCAF11	NA	NA	NA	NA	NA	NA	NA	NA	NA	NA	NA	NA	NA	NA	NA	NA	Wald ratio	1	0.0169907	0.0159397	0.286453	0.559382	TRUE	NA	NA	NA	NA	NA	NA	NA	NA	NA	Wald ratio	1	0.038044	0.0507253	0.453255	0.716219	TRUE	NA	Wald ratio	1	0.0195601	0.0175258	0.264392	0.524256	TRUE	NA	NA	NA	NA	NA	NA	NA	NA	NA
ENSG00000100906	NFKBIA	NA	NA	NA	NA	NA	NA	NA	NA	NA	NA	NA	NA	NA	NA	NA	NA	NA	NA	NA	NA	NA	NA	NA	NA	NA	NA	NA	NA	NA	NA	NA	NA	NA	NA	NA	NA	NA	NA	NA	NA	Wald ratio	1	0.029382	0.0154509	0.0572183	0.205684	TRUE	NA	Inverse variance weighted	2	0.00290239	0.00728006	0.690131	0.942673	TRUE	NA
ENSG00000100908	EMC9	Inverse variance weighted	2	0.0105246	0.0119314	0.377725	0.659867	TRUE	NA	Wald ratio	1	0.00529248	0.0116992	0.650995	0.842908	TRUE	NA	NA	NA	NA	NA	NA	NA	NA	NA	Wald ratio	1	-0.00202264	0.0044711	0.650995	0.822171	TRUE	NA	Inverse variance weighted	2	0.00526949	0.017917	0.768677	0.912335	TRUE	NA	Wald ratio	1	-0.00252784	0.00558785	0.650995	0.830628	TRUE	NA	Wald ratio	1	-0.0029997	0.00741103	0.685653	0.941381	TRUE	NA
ENSG00000100916	BRMS1L	NA	NA	NA	NA	NA	NA	NA	NA	NA	NA	NA	NA	NA	NA	NA	NA	NA	NA	NA	NA	NA	NA	NA	NA	NA	NA	NA	NA	NA	NA	NA	NA	NA	NA	NA	NA	NA	NA	NA	NA	NA	NA	NA	NA	NA	NA	NA	NA	Wald ratio	1	0.0215274	0.0117958	0.068001	0.414903	TRUE	NA
ENSG00000100934	SEC23A	NA	NA	NA	NA	NA	NA	NA	NA	NA	NA	NA	NA	NA	NA	NA	NA	NA	NA	NA	NA	NA	NA	NA	NA	NA	NA	NA	NA	NA	NA	NA	NA	NA	NA	NA	NA	NA	NA	NA	NA	NA	NA	NA	NA	NA	NA	NA	NA	Wald ratio	1	-0.0183765	0.0137824	0.182422	0.638111	TRUE	NA
ENSG00000100938	GMPR2	NA	NA	NA	NA	NA	NA	NA	NA	NA	NA	NA	NA	NA	NA	NA	NA	NA	NA	NA	NA	NA	NA	NA	NA	Wald ratio	1	0.0126639	0.0141742	0.37162	0.629838	TRUE	NA	NA	NA	NA	NA	NA	NA	NA	NA	NA	NA	NA	NA	NA	NA	NA	NA	NA	NA	NA	NA	NA	NA	NA	NA
ENSG00000100941	PNN	Wald ratio	1	-0.0615783	0.0320993	0.0550644	0.21463	TRUE	NA	NA	NA	NA	NA	NA	NA	NA	NA	NA	NA	NA	NA	NA	NA	NA	NA	NA	NA	NA	NA	NA	NA	NA	NA	Wald ratio	1	0.0102336	0.0204671	0.617075	0.827282	TRUE	NA	NA	NA	NA	NA	NA	NA	NA	NA	NA	NA	NA	NA	NA	NA	NA	NA
ENSG00000100949	RABGGTA	NA	NA	NA	NA	NA	NA	NA	NA	NA	NA	NA	NA	NA	NA	NA	NA	NA	NA	NA	NA	NA	NA	NA	NA	NA	NA	NA	NA	NA	NA	NA	NA	Wald ratio	1	-0.0525624	0.0278903	0.0594818	0.220409	TRUE	NA	Wald ratio	1	0.0237943	0.0154271	0.122983	0.331368	TRUE	NA	NA	NA	NA	NA	NA	NA	NA	NA
ENSG00000100968	NFATC4	Wald ratio	1	0.0237844	0.0356766	0.504985	0.751327	TRUE	NA	Wald ratio	1	0.0358439	0.0412109	0.384428	0.655033	TRUE	NA	NA	NA	NA	NA	NA	NA	NA	NA	NA	NA	NA	NA	NA	NA	NA	NA	Wald ratio	1	0.0757217	0.0311379	0.0150232	0.0866893	TRUE	0.0940932	Wald ratio	1	0.0513568	0.0149669	0.000600535	0.00672552	TRUE	0.0968287	Wald ratio	1	-0.00655988	0.0113447	0.563108	0.903794	TRUE	NA
ENSG00000100979	PLTP	Inverse variance weighted	2	0.00961813	0.0157166	0.540556	0.776074	TRUE	NA	Wald ratio	1	0.0169579	0.0148814	0.25448	0.530475	TRUE	NA	Wald ratio	1	0.00215178	0.0149856	0.885824	0.948751	TRUE	NA	Wald ratio	1	-0.0240892	0.0146488	0.100084	0.293718	TRUE	NA	Wald ratio	1	0.0184419	0.0161837	0.25448	0.534581	TRUE	NA	NA	NA	NA	NA	NA	NA	NA	NA	NA	NA	NA	NA	NA	NA	NA	NA
ENSG00000100982	PCIF1	NA	NA	NA	NA	NA	NA	NA	NA	NA	NA	NA	NA	NA	NA	NA	NA	NA	NA	NA	NA	NA	NA	NA	NA	Wald ratio	1	-0.015085	0.0137047	0.271019	0.528552	TRUE	NA	NA	NA	NA	NA	NA	NA	NA	NA	NA	NA	NA	NA	NA	NA	NA	NA	NA	NA	NA	NA	NA	NA	NA	NA
ENSG00000100983	GSS	NA	NA	NA	NA	NA	NA	NA	NA	NA	NA	NA	NA	NA	NA	NA	NA	NA	NA	NA	NA	NA	NA	NA	NA	NA	NA	NA	NA	NA	NA	NA	NA	Wald ratio	1	0.0416973	0.0151255	0.00583778	0.0433894	TRUE	0.146761	Wald ratio	1	-0.11199	0.0180157	5.09286e-10	3.07482e-08	TRUE	0.0990089	NA	NA	NA	NA	NA	NA	NA	NA
ENSG00000100985	MMP9	NA	NA	NA	NA	NA	NA	NA	NA	NA	NA	NA	NA	NA	NA	NA	NA	NA	NA	NA	NA	NA	NA	NA	NA	NA	NA	NA	NA	NA	NA	NA	NA	NA	NA	NA	NA	NA	NA	NA	NA	NA	NA	NA	NA	NA	NA	NA	NA	Inverse variance weighted	3	0.00156744	0.00280834	0.576749	0.907495	TRUE	NA
ENSG00000100987	VSX1	NA	NA	NA	NA	NA	NA	NA	NA	NA	NA	NA	NA	NA	NA	NA	NA	Wald ratio	1	0.00635329	0.00974172	0.514289	0.746279	TRUE	NA	NA	NA	NA	NA	NA	NA	NA	NA	Wald ratio	1	0.0544463	0.0258952	0.0355039	0.159197	TRUE	0.0529098	NA	NA	NA	NA	NA	NA	NA	NA	Wald ratio	1	-0.00310298	0.00876929	0.723454	0.951214	TRUE	NA
ENSG00000100991	TRPC4AP	NA	NA	NA	NA	NA	NA	NA	NA	Wald ratio	1	-0.0578948	0.0280222	0.0388249	0.170024	TRUE	0.16428	NA	NA	NA	NA	NA	NA	NA	NA	NA	NA	NA	NA	NA	NA	NA	NA	NA	NA	NA	NA	NA	NA	NA	NA	NA	NA	NA	NA	NA	NA	NA	NA	Wald ratio	1	-0.0364777	0.0121592	0.0026998	0.0590681	TRUE	0.245308
ENSG00000100994	PYGB	Wald ratio	1	0.0920659	0.0344311	0.00749719	0.0530949	TRUE	0.936785	Wald ratio	1	0.043906	0.0170961	0.0102234	0.0661887	TRUE	0.0590906	NA	NA	NA	NA	NA	NA	NA	NA	NA	NA	NA	NA	NA	NA	NA	NA	Wald ratio	1	0.0568707	0.022957	0.0132391	0.0790659	TRUE	0.197207	Wald ratio	1	0.0154119	0.0106115	0.146396	0.369998	TRUE	NA	Wald ratio	1	-0.0119045	0.0108693	0.273412	0.735644	TRUE	NA
ENSG00000100997	ABHD12	NA	NA	NA	NA	NA	NA	NA	NA	Wald ratio	1	-0.0182145	0.0192553	0.344176	0.616037	TRUE	NA	NA	NA	NA	NA	NA	NA	NA	NA	Wald ratio	1	-0.0112722	0.00662021	0.0886237	0.27388	TRUE	NA	Wald ratio	1	0.000524027	0.0303935	0.986244	0.995285	TRUE	NA	NA	NA	NA	NA	NA	NA	NA	NA	Wald ratio	1	-0.00483025	0.0113856	0.671389	0.936861	TRUE	NA
ENSG00000101000	PROCR	Inverse variance weighted	2	0.0440101	0.0257955	0.0879873	0.289876	FALSE	NA	NA	NA	NA	NA	NA	NA	NA	NA	NA	NA	NA	NA	NA	NA	NA	NA	Wald ratio	1	-0.0333187	0.0116864	0.00435732	0.0312258	TRUE	0.0774908	Inverse variance weighted	2	0.0410875	0.0249947	0.100207	0.31077	FALSE	NA	Wald ratio	1	-0.0111804	0.00451735	0.0133236	0.0762806	TRUE	0.0778889	Wald ratio	1	0.0163179	0.00589957	0.00567559	0.100464	TRUE	0.131641
ENSG00000101004	NINL	Wald ratio	1	-0.0362902	0.0130097	0.00527938	0.0410909	TRUE	0.318408	NA	NA	NA	NA	NA	NA	NA	NA	NA	NA	NA	NA	NA	NA	NA	NA	NA	NA	NA	NA	NA	NA	NA	NA	NA	NA	NA	NA	NA	NA	NA	NA	Wald ratio	1	-0.00691891	0.0172973	0.689157	0.853892	TRUE	NA	NA	NA	NA	NA	NA	NA	NA	NA
ENSG00000101017	CD40	Wald ratio	1	0.00755091	0.0147423	0.608514	0.818812	TRUE	NA	Wald ratio	1	0.00516085	0.0100759	0.608514	0.816783	TRUE	NA	Wald ratio	1	-0.00557711	0.0108886	0.608514	0.804672	TRUE	NA	NA	NA	NA	NA	NA	NA	NA	NA	NA	NA	NA	NA	NA	NA	NA	NA	NA	NA	NA	NA	NA	NA	NA	NA	Wald ratio	1	-0.0176925	0.0131055	0.177016	0.632019	TRUE	NA
ENSG00000101019	UQCC1	Wald ratio	1	-0.0392074	0.0120152	0.00110178	0.0122564	TRUE	0.147686	NA	NA	NA	NA	NA	NA	NA	NA	Wald ratio	1	0.0761243	0.0215875	0.000421384	0.00437101	TRUE	0.0967596	NA	NA	NA	NA	NA	NA	NA	NA	NA	NA	NA	NA	NA	NA	NA	NA	NA	NA	NA	NA	NA	NA	NA	NA	Wald ratio	1	-0.0243688	0.00752859	0.0012086	0.033038	TRUE	0.0477474
ENSG00000101040	ZMYND8	NA	NA	NA	NA	NA	NA	NA	NA	NA	NA	NA	NA	NA	NA	NA	NA	NA	NA	NA	NA	NA	NA	NA	NA	NA	NA	NA	NA	NA	NA	NA	NA	NA	NA	NA	NA	NA	NA	NA	NA	NA	NA	NA	NA	NA	NA	NA	NA	Wald ratio	1	0.0076129	0.0114194	0.504985	0.880392	TRUE	NA
ENSG00000101049	SGK2	NA	NA	NA	NA	NA	NA	NA	NA	NA	NA	NA	NA	NA	NA	NA	NA	Inverse variance weighted	2	0.0039587	0.00677629	0.559086	0.774748	TRUE	NA	NA	NA	NA	NA	NA	NA	NA	NA	Wald ratio	1	0.0256065	0.0184046	0.164133	0.418945	TRUE	NA	NA	NA	NA	NA	NA	NA	NA	NA	NA	NA	NA	NA	NA	NA	NA	NA
ENSG00000101052	IFT52	NA	NA	NA	NA	NA	NA	NA	NA	NA	NA	NA	NA	NA	NA	NA	NA	NA	NA	NA	NA	NA	NA	NA	NA	NA	NA	NA	NA	NA	NA	NA	NA	Wald ratio	1	-0.056081	0.0273823	0.0405525	0.174302	TRUE	0.98411	NA	NA	NA	NA	NA	NA	NA	NA	Wald ratio	1	0.0180702	0.0112646	0.108677	0.514725	TRUE	NA
ENSG00000101079	NDRG3	NA	NA	NA	NA	NA	NA	NA	NA	Inverse variance weighted	2	0.00352894	0.0214879	0.869551	0.944426	TRUE	NA	NA	NA	NA	NA	NA	NA	NA	NA	NA	NA	NA	NA	NA	NA	NA	NA	NA	NA	NA	NA	NA	NA	NA	NA	NA	NA	NA	NA	NA	NA	NA	NA	NA	NA	NA	NA	NA	NA	NA	NA
ENSG00000101084	C20orf24	NA	NA	NA	NA	NA	NA	NA	NA	NA	NA	NA	NA	NA	NA	NA	NA	NA	NA	NA	NA	NA	NA	NA	NA	NA	NA	NA	NA	NA	NA	NA	NA	NA	NA	NA	NA	NA	NA	NA	NA	Wald ratio	1	-0.0123376	0.0243176	0.611907	0.806916	TRUE	NA	NA	NA	NA	NA	NA	NA	NA	NA
ENSG00000101096	NFATC2	NA	NA	NA	NA	NA	NA	NA	NA	NA	NA	NA	NA	NA	NA	NA	NA	NA	NA	NA	NA	NA	NA	NA	NA	NA	NA	NA	NA	NA	NA	NA	NA	Wald ratio	1	0.0085694	0.0212937	0.687361	0.871518	TRUE	NA	NA	NA	NA	NA	NA	NA	NA	NA	Wald ratio	1	-0.00174771	0.00764624	0.819202	0.970818	TRUE	NA
ENSG00000101098	RIMS4	NA	NA	NA	NA	NA	NA	NA	NA	NA	NA	NA	NA	NA	NA	NA	NA	NA	NA	NA	NA	NA	NA	NA	NA	NA	NA	NA	NA	NA	NA	NA	NA	NA	NA	NA	NA	NA	NA	NA	NA	NA	NA	NA	NA	NA	NA	NA	NA	Wald ratio	1	-0.00223412	0.0148265	0.880224	0.982344	TRUE	NA
ENSG00000101104	PABPC1L	Wald ratio	1	-0.061693	0.0261728	0.0184162	0.102018	TRUE	0.0660762	Wald ratio	1	0	0.025356	1	1	TRUE	NA	Wald ratio	1	-0.0104676	0.0107229	0.32897	0.602491	TRUE	NA	NA	NA	NA	NA	NA	NA	NA	NA	Wald ratio	1	0.00654974	0.0276545	0.812779	0.927007	TRUE	NA	NA	NA	NA	NA	NA	NA	NA	NA	Wald ratio	1	-0.0153498	0.0103171	0.136802	0.570653	TRUE	NA
ENSG00000101109	STK4	Wald ratio	1	0.0415596	0.0313817	0.185395	0.448588	TRUE	NA	Wald ratio	1	-0.0214784	0.0292345	0.462526	0.719453	TRUE	NA	NA	NA	NA	NA	NA	NA	NA	NA	NA	NA	NA	NA	NA	NA	NA	NA	Wald ratio	1	0.0553315	0.041781	0.185395	0.448584	TRUE	NA	NA	NA	NA	NA	NA	NA	NA	NA	Wald ratio	1	-0.00730457	0.0138265	0.59729	0.914068	TRUE	NA
ENSG00000101115	SALL4	Inverse variance weighted	2	0.046028	0.0185059	0.0128751	0.0787871	TRUE	0.0708775	Wald ratio	1	0.0554542	0.0157939	0.000446238	0.00531713	TRUE	0.220844	NA	NA	NA	NA	NA	NA	NA	NA	NA	NA	NA	NA	NA	NA	NA	NA	NA	NA	NA	NA	NA	NA	NA	NA	Wald ratio	1	-0.0253827	0.00722925	0.000446238	0.00528032	TRUE	0.085283	NA	NA	NA	NA	NA	NA	NA	NA
ENSG00000101132	PFDN4	NA	NA	NA	NA	NA	NA	NA	NA	NA	NA	NA	NA	NA	NA	NA	NA	NA	NA	NA	NA	NA	NA	NA	NA	NA	NA	NA	NA	NA	NA	NA	NA	NA	NA	NA	NA	NA	NA	NA	NA	NA	NA	NA	NA	NA	NA	NA	NA	Wald ratio	1	-0.00396851	0.0133486	0.76624	0.961192	TRUE	NA
ENSG00000101134	DOK5	Wald ratio	1	0.0167651	0.00925836	0.0701701	0.249393	TRUE	NA	NA	NA	NA	NA	NA	NA	NA	NA	NA	NA	NA	NA	NA	NA	NA	NA	NA	NA	NA	NA	NA	NA	NA	NA	NA	NA	NA	NA	NA	NA	NA	NA	NA	NA	NA	NA	NA	NA	NA	NA	Inverse variance weighted	2	-0.00049362	0.00852544	0.953829	0.991978	TRUE	NA
ENSG00000101138	CSTF1	Wald ratio	1	0.0220304	0.0210513	0.295325	0.584132	TRUE	NA	Wald ratio	1	-0.00486272	0.0261371	0.852408	0.938038	TRUE	NA	NA	NA	NA	NA	NA	NA	NA	NA	NA	NA	NA	NA	NA	NA	NA	NA	Inverse variance weighted	2	0.0295075	0.0187027	0.11463	0.33999	TRUE	NA	NA	NA	NA	NA	NA	NA	NA	NA	Wald ratio	1	0.0155153	0.0148257	0.295325	0.754115	TRUE	NA
ENSG00000101144	BMP7	Wald ratio	1	-0.0448384	0.0235689	0.0571138	0.220388	TRUE	NA	NA	NA	NA	NA	NA	NA	NA	NA	NA	NA	NA	NA	NA	NA	NA	NA	NA	NA	NA	NA	NA	NA	NA	NA	NA	NA	NA	NA	NA	NA	NA	NA	NA	NA	NA	NA	NA	NA	NA	NA	Wald ratio	1	-0.0006599	0.00754171	0.930274	0.98718	TRUE	NA
ENSG00000101150	TPD52L2	NA	NA	NA	NA	NA	NA	NA	NA	Inverse variance weighted	2	-0.0262104	0.02436	0.281946	0.55992	TRUE	NA	Wald ratio	1	0.000796893	0.0141847	0.955199	0.984429	TRUE	NA	NA	NA	NA	NA	NA	NA	NA	NA	NA	NA	NA	NA	NA	NA	NA	NA	NA	NA	NA	NA	NA	NA	NA	NA	NA	NA	NA	NA	NA	NA	NA	NA
ENSG00000101152	DNAJC5	NA	NA	NA	NA	NA	NA	NA	NA	NA	NA	NA	NA	NA	NA	NA	NA	NA	NA	NA	NA	NA	NA	NA	NA	NA	NA	NA	NA	NA	NA	NA	NA	Wald ratio	1	0.0398881	0.03881	0.304054	0.586555	TRUE	NA	NA	NA	NA	NA	NA	NA	NA	NA	NA	NA	NA	NA	NA	NA	NA	NA
ENSG00000101158	NELFCD	Inverse variance weighted	2	0.0177701	0.00543535	0.00107795	0.0120472	TRUE	0.979791	Wald ratio	1	0.0202026	0.00546767	0.00021996	0.00300425	TRUE	0.979791	Wald ratio	1	-0.0247349	0.0066943	0.00021996	0.0025617	TRUE	0.978585	Wald ratio	1	-0.0272379	0.00737172	0.00021996	0.00266152	TRUE	0.939848	Wald ratio	1	0.0282728	0.00765181	0.00021996	0.00309312	TRUE	0.979794	Wald ratio	1	-0.0218764	0.00592069	0.00021996	0.0029586	TRUE	0.979051	Inverse variance weighted	2	0.028473	0.00714814	6.79727e-05	0.00337761	TRUE	0.0680739
ENSG00000101160	CTSZ	Wald ratio	1	0.107993	0.0348078	0.00191852	0.018639	TRUE	0.223696	Wald ratio	1	0.0882223	0.0248125	0.000377181	0.00470438	TRUE	0.112399	NA	NA	NA	NA	NA	NA	NA	NA	NA	NA	NA	NA	NA	NA	NA	NA	Inverse variance weighted	3	0.000879126	0.0192806	0.963632	0.98783	FALSE	NA	Wald ratio	1	-0.0392949	0.0228051	0.0848746	0.263553	TRUE	NA	Wald ratio	1	0.00133504	0.00845525	0.87454	0.981984	TRUE	NA
ENSG00000101161	PRPF6	Wald ratio	1	0.0656248	0.0232336	0.00473454	0.0378961	TRUE	0.0471801	NA	NA	NA	NA	NA	NA	NA	NA	NA	NA	NA	NA	NA	NA	NA	NA	NA	NA	NA	NA	NA	NA	NA	NA	Wald ratio	1	-0.000593819	0.0172207	0.972492	0.99283	TRUE	NA	Wald ratio	1	-0.056668	0.0165409	0.000612707	0.0068389	TRUE	0.0570914	Inverse variance weighted	2	0.0207252	0.026708	0.437754	0.845732	FALSE	NA
ENSG00000101162	TUBB1	Inverse variance weighted	2	0.0235867	0.00867815	0.00656891	0.0482676	TRUE	0.0619284	NA	NA	NA	NA	NA	NA	NA	NA	NA	NA	NA	NA	NA	NA	NA	NA	NA	NA	NA	NA	NA	NA	NA	NA	Wald ratio	1	0.0219622	0.00966812	0.0231104	0.118194	TRUE	0.0550684	NA	NA	NA	NA	NA	NA	NA	NA	Wald ratio	1	0.00383403	0.0084592	0.650378	0.931277	TRUE	NA
ENSG00000101166	SLMO2	NA	NA	NA	NA	NA	NA	NA	NA	NA	NA	NA	NA	NA	NA	NA	NA	NA	NA	NA	NA	NA	NA	NA	NA	NA	NA	NA	NA	NA	NA	NA	NA	NA	NA	NA	NA	NA	NA	NA	NA	Wald ratio	1	0.0205385	0.0185825	0.269046	0.526497	TRUE	NA	Wald ratio	1	0.00407222	0.00898474	0.650378	0.931277	TRUE	NA
ENSG00000101180	HRH3	NA	NA	NA	NA	NA	NA	NA	NA	NA	NA	NA	NA	NA	NA	NA	NA	NA	NA	NA	NA	NA	NA	NA	NA	NA	NA	NA	NA	NA	NA	NA	NA	NA	NA	NA	NA	NA	NA	NA	NA	NA	NA	NA	NA	NA	NA	NA	NA	Inverse variance weighted	3	0.00549202	0.00565638	0.331577	0.7834	TRUE	NA
ENSG00000101181	MTG2	Wald ratio	1	-0.0261873	0.00989298	0.00811952	0.0558924	TRUE	0.0303159	Wald ratio	1	0.0338328	0.0148715	0.0229059	0.119755	TRUE	0.066038	Wald ratio	1	0.027851	0.0105215	0.00811952	0.0506646	TRUE	0.0477137	Wald ratio	1	-0.00246451	0.00828972	0.76624	0.886246	TRUE	NA	Inverse variance weighted	2	0.00113602	0.00695584	0.870267	0.951337	TRUE	NA	Wald ratio	1	0.0297303	0.0112315	0.00811952	0.0528017	TRUE	0.100234	Wald ratio	1	-0.00386059	0.0119035	0.745693	0.955837	TRUE	NA
ENSG00000101182	PSMA7	NA	NA	NA	NA	NA	NA	NA	NA	NA	NA	NA	NA	NA	NA	NA	NA	NA	NA	NA	NA	NA	NA	NA	NA	NA	NA	NA	NA	NA	NA	NA	NA	Wald ratio	1	0.056077	0.0498463	0.260589	0.541567	TRUE	NA	Wald ratio	1	0.0149156	0.0208034	0.473386	0.711912	TRUE	NA	NA	NA	NA	NA	NA	NA	NA	NA
ENSG00000101187	SLCO4A1	NA	NA	NA	NA	NA	NA	NA	NA	NA	NA	NA	NA	NA	NA	NA	NA	NA	NA	NA	NA	NA	NA	NA	NA	NA	NA	NA	NA	NA	NA	NA	NA	NA	NA	NA	NA	NA	NA	NA	NA	NA	NA	NA	NA	NA	NA	NA	NA	Wald ratio	1	0.00324197	0.0139317	0.815991	0.970141	TRUE	NA
ENSG00000101188	NTSR1	NA	NA	NA	NA	NA	NA	NA	NA	NA	NA	NA	NA	NA	NA	NA	NA	NA	NA	NA	NA	NA	NA	NA	NA	Wald ratio	1	0.00315753	0.00676614	0.640738	0.816098	TRUE	NA	NA	NA	NA	NA	NA	NA	NA	NA	Wald ratio	1	0.00791818	0.00965631	0.412216	0.665281	TRUE	NA	Inverse variance weighted	2	0.00496949	0.00729943	0.495995	0.876036	TRUE	NA
ENSG00000101189	MRGBP	Wald ratio	1	-0.0126274	0.0173359	0.466372	0.724921	TRUE	NA	Wald ratio	1	-0.0129046	0.0177165	0.466372	0.721978	TRUE	NA	Wald ratio	1	0.0149787	0.0111706	0.17995	0.42906	TRUE	NA	NA	NA	NA	NA	NA	NA	NA	NA	Wald ratio	1	-0.0119039	0.0163426	0.466372	0.726113	TRUE	NA	NA	NA	NA	NA	NA	NA	NA	NA	Wald ratio	1	-0.00811282	0.0102678	0.429456	0.840372	TRUE	NA
ENSG00000101190	TCFL5	Wald ratio	1	-0.00797671	0.00899502	0.375191	0.656755	TRUE	NA	NA	NA	NA	NA	NA	NA	NA	NA	NA	NA	NA	NA	NA	NA	NA	NA	Wald ratio	1	0.00881789	0.0129948	0.497409	0.726486	TRUE	NA	Wald ratio	1	-0.00146266	0.00630771	0.816628	0.929507	TRUE	NA	NA	NA	NA	NA	NA	NA	NA	NA	NA	NA	NA	NA	NA	NA	NA	NA
ENSG00000101191	DIDO1	Wald ratio	1	-0.0403182	0.0153756	0.00873584	0.0587483	TRUE	0.042243	NA	NA	NA	NA	NA	NA	NA	NA	Wald ratio	1	0.0126376	0.0153183	0.409372	0.67558	TRUE	NA	NA	NA	NA	NA	NA	NA	NA	NA	Inverse variance weighted	2	0.0360447	0.0130667	0.0058065	0.0433894	TRUE	0.13502	NA	NA	NA	NA	NA	NA	NA	NA	Inverse variance weighted	2	0.0136504	0.0137347	0.320291	0.775323	FALSE	NA
ENSG00000101193	GID8	Inverse variance weighted	2	0.0261435	0.030802	0.396014	0.67497	FALSE	NA	Wald ratio	1	0.0468373	0.0167775	0.00524373	0.0403045	TRUE	0.00351517	NA	NA	NA	NA	NA	NA	NA	NA	NA	NA	NA	NA	NA	NA	NA	NA	Wald ratio	1	-0.0418712	0.0171126	0.0144127	0.0841531	TRUE	0.0421622	NA	NA	NA	NA	NA	NA	NA	NA	Wald ratio	1	0.0349024	0.0139609	0.0124193	0.161824	TRUE	0.0605696
ENSG00000101194	SLC17A9	Wald ratio	1	-0.0265067	0.017395	0.127556	0.363164	TRUE	NA	NA	NA	NA	NA	NA	NA	NA	NA	NA	NA	NA	NA	NA	NA	NA	NA	NA	NA	NA	NA	NA	NA	NA	NA	Wald ratio	1	-0.0186738	0.015769	0.23633	0.512804	TRUE	NA	Wald ratio	1	-0.0248706	0.0129464	0.0547251	0.198874	TRUE	NA	Wald ratio	1	-0.00274481	0.00908495	0.762555	0.961138	TRUE	NA
ENSG00000101197	BIRC7	Wald ratio	1	0.00701416	0.00666345	0.29251	0.581442	TRUE	NA	Wald ratio	1	-0.00415339	0.0051351	0.418617	0.683006	TRUE	NA	NA	NA	NA	NA	NA	NA	NA	NA	NA	NA	NA	NA	NA	NA	NA	NA	NA	NA	NA	NA	NA	NA	NA	NA	NA	NA	NA	NA	NA	NA	NA	NA	Wald ratio	1	0.000254587	0.0101835	0.980055	0.996016	TRUE	NA
ENSG00000101198	NKAIN4	Wald ratio	1	0.00811376	0.0100316	0.418617	0.6906	TRUE	NA	Wald ratio	1	0.00723185	0.00894119	0.418617	0.683006	TRUE	NA	Wald ratio	1	-0.00926306	0.0114525	0.418617	0.678622	TRUE	NA	NA	NA	NA	NA	NA	NA	NA	NA	NA	NA	NA	NA	NA	NA	NA	NA	NA	NA	NA	NA	NA	NA	NA	NA	Inverse variance weighted	2	-0.0161942	0.0106868	0.129686	0.557145	FALSE	NA
ENSG00000101199	ARFGAP1	NA	NA	NA	NA	NA	NA	NA	NA	NA	NA	NA	NA	NA	NA	NA	NA	NA	NA	NA	NA	NA	NA	NA	NA	NA	NA	NA	NA	NA	NA	NA	NA	Wald ratio	1	0.032298	0.040633	0.426688	0.695248	TRUE	NA	NA	NA	NA	NA	NA	NA	NA	NA	Wald ratio	1	-0.00681963	0.0130193	0.600411	0.915488	TRUE	NA
ENSG00000101200	AVP	NA	NA	NA	NA	NA	NA	NA	NA	NA	NA	NA	NA	NA	NA	NA	NA	NA	NA	NA	NA	NA	NA	NA	NA	NA	NA	NA	NA	NA	NA	NA	NA	NA	NA	NA	NA	NA	NA	NA	NA	NA	NA	NA	NA	NA	NA	NA	NA	Wald ratio	1	0.0073241	0.00534461	0.170571	0.624204	TRUE	NA
ENSG00000101203	COL20A1	NA	NA	NA	NA	NA	NA	NA	NA	NA	NA	NA	NA	NA	NA	NA	NA	NA	NA	NA	NA	NA	NA	NA	NA	NA	NA	NA	NA	NA	NA	NA	NA	NA	NA	NA	NA	NA	NA	NA	NA	NA	NA	NA	NA	NA	NA	NA	NA	Inverse variance weighted	2	-0.000674858	0.00737941	0.927134	0.986939	TRUE	NA
ENSG00000101204	CHRNA4	NA	NA	NA	NA	NA	NA	NA	NA	NA	NA	NA	NA	NA	NA	NA	NA	NA	NA	NA	NA	NA	NA	NA	NA	Wald ratio	1	0.00204036	0.00484584	0.673717	0.831834	TRUE	NA	NA	NA	NA	NA	NA	NA	NA	NA	NA	NA	NA	NA	NA	NA	NA	NA	Inverse variance weighted	2	-0.00496289	0.0125286	0.692012	0.94346	FALSE	NA
ENSG00000101210	EEF1A2	NA	NA	NA	NA	NA	NA	NA	NA	NA	NA	NA	NA	NA	NA	NA	NA	NA	NA	NA	NA	NA	NA	NA	NA	NA	NA	NA	NA	NA	NA	NA	NA	Wald ratio	1	0.0189468	0.0185062	0.305925	0.586813	TRUE	NA	NA	NA	NA	NA	NA	NA	NA	NA	Inverse variance weighted	2	0.00511296	0.00687284	0.456914	0.858124	TRUE	NA
ENSG00000101213	PTK6	Wald ratio	1	0.0184442	0.013755	0.17995	0.440526	TRUE	NA	Wald ratio	1	0.0177305	0.0132228	0.17995	0.432563	TRUE	NA	NA	NA	NA	NA	NA	NA	NA	NA	NA	NA	NA	NA	NA	NA	NA	NA	NA	NA	NA	NA	NA	NA	NA	NA	NA	NA	NA	NA	NA	NA	NA	NA	Wald ratio	1	-0.00144879	0.013522	0.914676	0.985725	TRUE	NA
ENSG00000101216	GMEB2	Wald ratio	1	0.0467103	0.0333645	0.161513	0.413221	TRUE	NA	Wald ratio	1	0.021944	0.0154294	0.154962	0.398988	TRUE	NA	Wald ratio	1	0.00219217	0.00769695	0.77579	0.900899	TRUE	NA	NA	NA	NA	NA	NA	NA	NA	NA	Wald ratio	1	-0.0344871	0.028812	0.231318	0.507058	TRUE	NA	NA	NA	NA	NA	NA	NA	NA	NA	NA	NA	NA	NA	NA	NA	NA	NA
ENSG00000101220	C20orf27	Wald ratio	1	-0.0235106	0.0235106	0.317311	0.599663	TRUE	NA	Wald ratio	1	0.119617	0.0425461	0.00493149	0.0385379	TRUE	0.0327489	NA	NA	NA	NA	NA	NA	NA	NA	Wald ratio	1	0.0153486	0.0153486	0.317311	0.577028	TRUE	NA	Wald ratio	1	-0.0242567	0.0242567	0.317311	0.595411	TRUE	NA	NA	NA	NA	NA	NA	NA	NA	NA	NA	NA	NA	NA	NA	NA	NA	NA
ENSG00000101224	CDC25B	Wald ratio	1	0.00333935	0.00793096	0.673717	0.854533	TRUE	NA	Inverse variance weighted	2	-0.0167688	0.0255571	0.511741	0.754533	FALSE	NA	NA	NA	NA	NA	NA	NA	NA	NA	Wald ratio	1	-0.00105588	0.0140784	0.940215	0.974567	TRUE	NA	Inverse variance weighted	2	0.0264682	0.0446248	0.553096	0.786899	FALSE	NA	Wald ratio	1	-0.00327362	0.00777486	0.673717	0.844411	TRUE	NA	Inverse variance weighted	2	0.0136196	0.0234341	0.561113	0.903794	FALSE	NA
ENSG00000101236	RNF24	NA	NA	NA	NA	NA	NA	NA	NA	NA	NA	NA	NA	NA	NA	NA	NA	NA	NA	NA	NA	NA	NA	NA	NA	NA	NA	NA	NA	NA	NA	NA	NA	NA	NA	NA	NA	NA	NA	NA	NA	Wald ratio	1	-0.0108424	0.025073	0.665427	0.839168	TRUE	NA	Wald ratio	1	-0.000792769	0.00977749	0.935377	0.987589	TRUE	NA
ENSG00000101246	ARFRP1	NA	NA	NA	NA	NA	NA	NA	NA	Wald ratio	1	-0.0529497	0.033829	0.117532	0.338766	TRUE	NA	NA	NA	NA	NA	NA	NA	NA	NA	NA	NA	NA	NA	NA	NA	NA	NA	NA	NA	NA	NA	NA	NA	NA	NA	NA	NA	NA	NA	NA	NA	NA	NA	Inverse variance weighted	3	0.00186421	0.0163658	0.90931	0.985313	FALSE	NA
ENSG00000101247	NDUFAF5	Inverse variance weighted	2	-0.0165587	0.00688738	0.0162078	0.0931755	TRUE	0.0188571	Wald ratio	1	-0.0224463	0.0111202	0.0435373	0.182734	TRUE	0.0177254	NA	NA	NA	NA	NA	NA	NA	NA	NA	NA	NA	NA	NA	NA	NA	NA	Wald ratio	1	-0.00362475	0.0129887	0.780191	0.916558	TRUE	NA	NA	NA	NA	NA	NA	NA	NA	NA	Wald ratio	1	0.00812117	0.0137707	0.555363	0.901736	TRUE	NA
ENSG00000101251	SEL1L2	NA	NA	NA	NA	NA	NA	NA	NA	NA	NA	NA	NA	NA	NA	NA	NA	NA	NA	NA	NA	NA	NA	NA	NA	NA	NA	NA	NA	NA	NA	NA	NA	Wald ratio	1	0.00524917	0.0290086	0.856405	0.945095	TRUE	NA	NA	NA	NA	NA	NA	NA	NA	NA	Wald ratio	1	-0.00536791	0.00520146	0.302072	0.760988	TRUE	NA
ENSG00000101255	TRIB3	NA	NA	NA	NA	NA	NA	NA	NA	Wald ratio	1	0.00803145	0.0225444	0.721653	0.880672	TRUE	NA	Wald ratio	1	0.0125484	0.0101455	0.216146	0.480887	TRUE	NA	NA	NA	NA	NA	NA	NA	NA	NA	NA	NA	NA	NA	NA	NA	NA	NA	NA	NA	NA	NA	NA	NA	NA	NA	Inverse variance weighted	5	0.00480015	0.00439612	0.274875	0.737359	FALSE	NA
ENSG00000101266	CSNK2A1	NA	NA	NA	NA	NA	NA	NA	NA	NA	NA	NA	NA	NA	NA	NA	NA	NA	NA	NA	NA	NA	NA	NA	NA	NA	NA	NA	NA	NA	NA	NA	NA	NA	NA	NA	NA	NA	NA	NA	NA	NA	NA	NA	NA	NA	NA	NA	NA	Inverse variance weighted	2	0.00212171	0.00432227	0.623513	0.924685	TRUE	NA
ENSG00000101276	SLC52A3	Wald ratio	1	0.00361192	0.0133363	0.786519	0.914012	TRUE	NA	NA	NA	NA	NA	NA	NA	NA	NA	NA	NA	NA	NA	NA	NA	NA	NA	NA	NA	NA	NA	NA	NA	NA	NA	NA	NA	NA	NA	NA	NA	NA	NA	Wald ratio	1	0.00228589	0.0103904	0.825871	0.92189	TRUE	NA	NA	NA	NA	NA	NA	NA	NA	NA
ENSG00000101278		NA	NA	NA	NA	NA	NA	NA	NA	NA	NA	NA	NA	NA	NA	NA	NA	NA	NA	NA	NA	NA	NA	NA	NA	NA	NA	NA	NA	NA	NA	NA	NA	NA	NA	NA	NA	NA	NA	NA	NA	NA	NA	NA	NA	NA	NA	NA	NA	Wald ratio	1	-0.0055848	0.00711227	0.432316	0.841931	TRUE	NA
ENSG00000101280	ANGPT4	Wald ratio	1	0.034291	0.019105	0.0726741	0.255733	TRUE	NA	Wald ratio	1	0.0400114	0.0222921	0.0726741	0.253123	TRUE	NA	NA	NA	NA	NA	NA	NA	NA	NA	NA	NA	NA	NA	NA	NA	NA	NA	Inverse variance weighted	2	-0.0164532	0.0179348	0.358936	0.637933	TRUE	NA	NA	NA	NA	NA	NA	NA	NA	NA	Inverse variance weighted	2	0.00984733	0.00520702	0.0586024	0.384746	TRUE	NA
ENSG00000101282	RSPO4	Inverse variance weighted	2	0.00666763	0.00749232	0.373504	0.654999	TRUE	NA	Wald ratio	1	0.0129123	0.00781533	0.0984991	0.304085	TRUE	NA	Wald ratio	1	-0.00928112	0.0223591	0.678073	0.845233	TRUE	NA	Wald ratio	1	-0.0158247	0.00918223	0.0848154	0.263926	TRUE	NA	Wald ratio	1	0.0146228	0.00848486	0.0848154	0.27917	TRUE	NA	Wald ratio	1	-0.00744691	0.00432104	0.0848154	0.263523	TRUE	NA	Inverse variance weighted	2	-0.0106042	0.00816667	0.194125	0.654074	TRUE	NA
ENSG00000101292	PROKR2	NA	NA	NA	NA	NA	NA	NA	NA	NA	NA	NA	NA	NA	NA	NA	NA	NA	NA	NA	NA	NA	NA	NA	NA	NA	NA	NA	NA	NA	NA	NA	NA	NA	NA	NA	NA	NA	NA	NA	NA	NA	NA	NA	NA	NA	NA	NA	NA	Inverse variance weighted	2	0.0112836	0.0042236	0.00755008	0.119973	TRUE	0.849126
ENSG00000101294	HM13	Wald ratio	1	-0.0788022	0.0341709	0.0211038	0.11255	TRUE	0.0611867	NA	NA	NA	NA	NA	NA	NA	NA	NA	NA	NA	NA	NA	NA	NA	NA	NA	NA	NA	NA	NA	NA	NA	NA	Wald ratio	1	0.118072	0.0507501	0.0199903	0.106943	TRUE	0.0850132	NA	NA	NA	NA	NA	NA	NA	NA	NA	NA	NA	NA	NA	NA	NA	NA
ENSG00000101298	SNPH	Wald ratio	1	0.0185424	0.0148544	0.21193	0.48478	TRUE	NA	Wald ratio	1	0.0178104	0.014268	0.21193	0.476763	TRUE	NA	NA	NA	NA	NA	NA	NA	NA	NA	NA	NA	NA	NA	NA	NA	NA	NA	Wald ratio	1	0.0526765	0.0211792	0.012876	0.0774346	TRUE	0.00167924	NA	NA	NA	NA	NA	NA	NA	NA	Wald ratio	1	-0.00291663	0.0124767	0.815166	0.970141	TRUE	NA
ENSG00000101306	MYLK2	Wald ratio	1	-0.0452549	0.0155313	0.00357066	0.0301666	TRUE	0.0564826	Inverse variance weighted	3	0.016132	0.00579051	0.00533748	0.0408271	TRUE	0.0627333	NA	NA	NA	NA	NA	NA	NA	NA	NA	NA	NA	NA	NA	NA	NA	NA	Wald ratio	1	0.0113155	0.0301748	0.70766	0.883203	TRUE	NA	NA	NA	NA	NA	NA	NA	NA	NA	Inverse variance weighted	2	0.00382423	0.00694095	0.581657	0.909331	FALSE	NA
ENSG00000101307	SIRPB1	NA	NA	NA	NA	NA	NA	NA	NA	NA	NA	NA	NA	NA	NA	NA	NA	NA	NA	NA	NA	NA	NA	NA	NA	NA	NA	NA	NA	NA	NA	NA	NA	Inverse variance weighted	2	0.00140017	0.0330174	0.966174	0.989108	FALSE	NA	NA	NA	NA	NA	NA	NA	NA	NA	Wald ratio	1	0.0199964	0.00461455	1.46868e-05	0.000890091	TRUE	0.870237
ENSG00000101310	SEC23B	Wald ratio	1	-0.0172737	0.0163524	0.290814	0.581203	TRUE	NA	NA	NA	NA	NA	NA	NA	NA	NA	NA	NA	NA	NA	NA	NA	NA	NA	Wald ratio	1	-0.0478565	0.0246279	0.0519942	0.190202	TRUE	NA	NA	NA	NA	NA	NA	NA	NA	NA	NA	NA	NA	NA	NA	NA	NA	NA	Wald ratio	1	0.0073035	0.0085008	0.390255	0.819798	TRUE	NA
ENSG00000101311	FERMT1	NA	NA	NA	NA	NA	NA	NA	NA	NA	NA	NA	NA	NA	NA	NA	NA	NA	NA	NA	NA	NA	NA	NA	NA	NA	NA	NA	NA	NA	NA	NA	NA	NA	NA	NA	NA	NA	NA	NA	NA	Wald ratio	1	0.0166128	0.0120123	0.166671	0.39745	TRUE	NA	Inverse variance weighted	2	0.000744704	0.00920069	0.93549	0.987589	TRUE	NA
ENSG00000101327	PDYN	NA	NA	NA	NA	NA	NA	NA	NA	NA	NA	NA	NA	NA	NA	NA	NA	NA	NA	NA	NA	NA	NA	NA	NA	NA	NA	NA	NA	NA	NA	NA	NA	NA	NA	NA	NA	NA	NA	NA	NA	NA	NA	NA	NA	NA	NA	NA	NA	Inverse variance weighted	2	0.00766724	0.00401186	0.055986	0.377355	TRUE	NA
ENSG00000101331	CCM2L	Wald ratio	1	0.0213342	0.0328219	0.515692	0.759247	TRUE	NA	NA	NA	NA	NA	NA	NA	NA	NA	NA	NA	NA	NA	NA	NA	NA	NA	NA	NA	NA	NA	NA	NA	NA	NA	Wald ratio	1	0.0198825	0.0305885	0.515692	0.763022	TRUE	NA	NA	NA	NA	NA	NA	NA	NA	NA	NA	NA	NA	NA	NA	NA	NA	NA
ENSG00000101333	PLCB4	NA	NA	NA	NA	NA	NA	NA	NA	NA	NA	NA	NA	NA	NA	NA	NA	NA	NA	NA	NA	NA	NA	NA	NA	NA	NA	NA	NA	NA	NA	NA	NA	NA	NA	NA	NA	NA	NA	NA	NA	Wald ratio	1	0.0111981	0.0083083	0.177714	0.414849	TRUE	NA	Wald ratio	1	-0.00767062	0.00705044	0.276611	0.738912	TRUE	NA
ENSG00000101335	MYL9	Wald ratio	1	0.00234821	0.0192553	0.902938	0.961389	TRUE	NA	Inverse variance weighted	2	-0.0236511	0.0181854	0.193411	0.450871	TRUE	NA	NA	NA	NA	NA	NA	NA	NA	NA	NA	NA	NA	NA	NA	NA	NA	NA	NA	NA	NA	NA	NA	NA	NA	NA	NA	NA	NA	NA	NA	NA	NA	NA	Wald ratio	1	-0.00557698	0.0129466	0.666636	0.935908	TRUE	NA
ENSG00000101337	TM9SF4	NA	NA	NA	NA	NA	NA	NA	NA	NA	NA	NA	NA	NA	NA	NA	NA	NA	NA	NA	NA	NA	NA	NA	NA	NA	NA	NA	NA	NA	NA	NA	NA	NA	NA	NA	NA	NA	NA	NA	NA	NA	NA	NA	NA	NA	NA	NA	NA	Wald ratio	1	0.0478208	0.0145375	0.00100375	0.028605	TRUE	0.0804552
ENSG00000101343	CRNKL1	NA	NA	NA	NA	NA	NA	NA	NA	NA	NA	NA	NA	NA	NA	NA	NA	NA	NA	NA	NA	NA	NA	NA	NA	NA	NA	NA	NA	NA	NA	NA	NA	NA	NA	NA	NA	NA	NA	NA	NA	NA	NA	NA	NA	NA	NA	NA	NA	Wald ratio	1	0.0116342	0.0125558	0.354131	0.797561	TRUE	NA
ENSG00000101346	POFUT1	NA	NA	NA	NA	NA	NA	NA	NA	NA	NA	NA	NA	NA	NA	NA	NA	NA	NA	NA	NA	NA	NA	NA	NA	NA	NA	NA	NA	NA	NA	NA	NA	NA	NA	NA	NA	NA	NA	NA	NA	Wald ratio	1	0.00393714	0.0236228	0.867632	0.938463	TRUE	NA	NA	NA	NA	NA	NA	NA	NA	NA
ENSG00000101347	SAMHD1	NA	NA	NA	NA	NA	NA	NA	NA	NA	NA	NA	NA	NA	NA	NA	NA	NA	NA	NA	NA	NA	NA	NA	NA	NA	NA	NA	NA	NA	NA	NA	NA	NA	NA	NA	NA	NA	NA	NA	NA	NA	NA	NA	NA	NA	NA	NA	NA	Wald ratio	1	0.0183574	0.0130727	0.160243	0.607948	TRUE	NA
ENSG00000101349	PAK7	NA	NA	NA	NA	NA	NA	NA	NA	NA	NA	NA	NA	NA	NA	NA	NA	NA	NA	NA	NA	NA	NA	NA	NA	NA	NA	NA	NA	NA	NA	NA	NA	NA	NA	NA	NA	NA	NA	NA	NA	Wald ratio	1	-0.00499498	0.00998996	0.617075	0.809511	TRUE	NA	NA	NA	NA	NA	NA	NA	NA	NA
ENSG00000101350	KIF3B	NA	NA	NA	NA	NA	NA	NA	NA	NA	NA	NA	NA	NA	NA	NA	NA	NA	NA	NA	NA	NA	NA	NA	NA	NA	NA	NA	NA	NA	NA	NA	NA	NA	NA	NA	NA	NA	NA	NA	NA	NA	NA	NA	NA	NA	NA	NA	NA	Wald ratio	1	-0.0462097	0.013564	0.000657342	0.0206666	TRUE	0.094533
ENSG00000101353	MROH8	Wald ratio	1	-0.0117711	0.0128098	0.358138	0.641424	TRUE	NA	NA	NA	NA	NA	NA	NA	NA	NA	NA	NA	NA	NA	NA	NA	NA	NA	NA	NA	NA	NA	NA	NA	NA	NA	Wald ratio	1	0.0272183	0.0296199	0.358138	0.637397	TRUE	NA	Wald ratio	1	-0.0104057	0.00806971	0.197233	0.441966	TRUE	NA	NA	NA	NA	NA	NA	NA	NA	NA
ENSG00000101361	NOP56	NA	NA	NA	NA	NA	NA	NA	NA	NA	NA	NA	NA	NA	NA	NA	NA	NA	NA	NA	NA	NA	NA	NA	NA	NA	NA	NA	NA	NA	NA	NA	NA	NA	NA	NA	NA	NA	NA	NA	NA	NA	NA	NA	NA	NA	NA	NA	NA	Wald ratio	1	0.00456796	0.00932625	0.624278	0.924685	TRUE	NA
ENSG00000101363	MANBAL	Inverse variance weighted	2	-0.0135063	0.0443629	0.760785	0.901844	FALSE	NA	NA	NA	NA	NA	NA	NA	NA	NA	Wald ratio	1	0.0135526	0.0171667	0.429835	0.688847	TRUE	NA	NA	NA	NA	NA	NA	NA	NA	NA	NA	NA	NA	NA	NA	NA	NA	NA	NA	NA	NA	NA	NA	NA	NA	NA	Wald ratio	1	0.00744136	0.00942572	0.429835	0.840372	TRUE	NA
ENSG00000101365	IDH3B	Wald ratio	1	0.0322432	0.0282681	0.254026	0.538549	TRUE	NA	NA	NA	NA	NA	NA	NA	NA	NA	NA	NA	NA	NA	NA	NA	NA	NA	NA	NA	NA	NA	NA	NA	NA	NA	Wald ratio	1	-0.0172037	0.0107244	0.108677	0.328743	TRUE	NA	Wald ratio	1	-0.038085	0.0161861	0.0186256	0.0975914	TRUE	0.0422672	NA	NA	NA	NA	NA	NA	NA	NA
ENSG00000101367	MAPRE1	Wald ratio	1	0.0504507	0.0301474	0.0942349	0.301608	TRUE	NA	NA	NA	NA	NA	NA	NA	NA	NA	NA	NA	NA	NA	NA	NA	NA	NA	NA	NA	NA	NA	NA	NA	NA	NA	NA	NA	NA	NA	NA	NA	NA	NA	Wald ratio	1	0.00400886	0.0134844	0.76624	0.894142	TRUE	NA	Wald ratio	1	-0.00442037	0.012581	0.725325	0.951214	TRUE	NA
ENSG00000101384	JAG1	NA	NA	NA	NA	NA	NA	NA	NA	NA	NA	NA	NA	NA	NA	NA	NA	NA	NA	NA	NA	NA	NA	NA	NA	NA	NA	NA	NA	NA	NA	NA	NA	NA	NA	NA	NA	NA	NA	NA	NA	NA	NA	NA	NA	NA	NA	NA	NA	Inverse variance weighted	2	-0.00323069	0.00839621	0.700401	0.945496	TRUE	NA
ENSG00000101405	OXT	NA	NA	NA	NA	NA	NA	NA	NA	Wald ratio	1	0.00600437	0.0133734	0.653446	0.843932	TRUE	NA	NA	NA	NA	NA	NA	NA	NA	NA	NA	NA	NA	NA	NA	NA	NA	NA	NA	NA	NA	NA	NA	NA	NA	NA	NA	NA	NA	NA	NA	NA	NA	NA	Wald ratio	1	0.0117268	0.0113767	0.302649	0.761671	TRUE	NA
ENSG00000101407	TTI1	NA	NA	NA	NA	NA	NA	NA	NA	Wald ratio	1	0.0341609	0.0185875	0.0660863	0.237943	TRUE	NA	Wald ratio	1	-0.00404692	0.00999827	0.685653	0.850083	TRUE	NA	NA	NA	NA	NA	NA	NA	NA	NA	NA	NA	NA	NA	NA	NA	NA	NA	Wald ratio	1	-0.0194725	0.0105953	0.0660863	0.224643	TRUE	NA	NA	NA	NA	NA	NA	NA	NA	NA
ENSG00000101413	RPRD1B	Inverse variance weighted	2	0.00428908	0.0148818	0.773186	0.906256	TRUE	NA	NA	NA	NA	NA	NA	NA	NA	NA	NA	NA	NA	NA	NA	NA	NA	NA	NA	NA	NA	NA	NA	NA	NA	NA	Wald ratio	1	-0.0203193	0.0214804	0.344176	0.623451	TRUE	NA	NA	NA	NA	NA	NA	NA	NA	NA	NA	NA	NA	NA	NA	NA	NA	NA
ENSG00000101417	PXMP4	Wald ratio	1	0.0659174	0.0206894	0.00144231	0.0151151	TRUE	0.0929817	Wald ratio	1	-0.250882	0.0322291	7.00926e-15	9.52113e-13	TRUE	0.107157	NA	NA	NA	NA	NA	NA	NA	NA	NA	NA	NA	NA	NA	NA	NA	NA	Wald ratio	1	0.102192	0.0402573	0.0111341	0.0697821	TRUE	0.126023	NA	NA	NA	NA	NA	NA	NA	NA	NA	NA	NA	NA	NA	NA	NA	NA
ENSG00000101421	CHMP4B	Wald ratio	1	0.173682	0.0308954	1.89173e-08	8.98011e-07	TRUE	0.961711	Wald ratio	1	0.191646	0.0366787	1.74155e-07	6.10851e-06	TRUE	0.908019	NA	NA	NA	NA	NA	NA	NA	NA	NA	NA	NA	NA	NA	NA	NA	NA	Wald ratio	1	0.209104	0.0294176	1.17644e-12	1.31244e-10	TRUE	0.998858	NA	NA	NA	NA	NA	NA	NA	NA	Wald ratio	1	0.0126198	0.0130445	0.333323	0.784602	TRUE	NA
ENSG00000101425	BPI	Wald ratio	1	-0.00685441	0.00939308	0.465555	0.724775	TRUE	NA	NA	NA	NA	NA	NA	NA	NA	NA	Wald ratio	1	-0.00210063	0.00721026	0.770792	0.898654	TRUE	NA	Wald ratio	1	-0.0207119	0.00914448	0.0235153	0.107372	TRUE	0.0353645	NA	NA	NA	NA	NA	NA	NA	NA	NA	NA	NA	NA	NA	NA	NA	NA	Wald ratio	1	0.00405803	0.00359062	0.258401	0.723782	TRUE	NA
ENSG00000101435	CST9L	NA	NA	NA	NA	NA	NA	NA	NA	NA	NA	NA	NA	NA	NA	NA	NA	NA	NA	NA	NA	NA	NA	NA	NA	NA	NA	NA	NA	NA	NA	NA	NA	NA	NA	NA	NA	NA	NA	NA	NA	NA	NA	NA	NA	NA	NA	NA	NA	Wald ratio	1	0.00267613	0.0080284	0.738883	0.952964	TRUE	NA
ENSG00000101438	SLC32A1	NA	NA	NA	NA	NA	NA	NA	NA	NA	NA	NA	NA	NA	NA	NA	NA	NA	NA	NA	NA	NA	NA	NA	NA	NA	NA	NA	NA	NA	NA	NA	NA	NA	NA	NA	NA	NA	NA	NA	NA	NA	NA	NA	NA	NA	NA	NA	NA	Inverse variance weighted	2	0.0161311	0.00611272	0.00831648	0.126905	TRUE	0.145815
ENSG00000101439	CST3	NA	NA	NA	NA	NA	NA	NA	NA	NA	NA	NA	NA	NA	NA	NA	NA	NA	NA	NA	NA	NA	NA	NA	NA	NA	NA	NA	NA	NA	NA	NA	NA	Wald ratio	1	-0.00638476	0.0205225	0.755716	0.907706	TRUE	NA	NA	NA	NA	NA	NA	NA	NA	NA	Wald ratio	1	-0.00351961	0.0126119	0.780191	0.963338	TRUE	NA
ENSG00000101440	ASIP	NA	NA	NA	NA	NA	NA	NA	NA	NA	NA	NA	NA	NA	NA	NA	NA	NA	NA	NA	NA	NA	NA	NA	NA	NA	NA	NA	NA	NA	NA	NA	NA	NA	NA	NA	NA	NA	NA	NA	NA	NA	NA	NA	NA	NA	NA	NA	NA	Wald ratio	1	0.0194659	0.0108842	0.0737016	0.434321	TRUE	NA
ENSG00000101441	CST4	NA	NA	NA	NA	NA	NA	NA	NA	NA	NA	NA	NA	NA	NA	NA	NA	NA	NA	NA	NA	NA	NA	NA	NA	NA	NA	NA	NA	NA	NA	NA	NA	NA	NA	NA	NA	NA	NA	NA	NA	NA	NA	NA	NA	NA	NA	NA	NA	Wald ratio	1	-0.0163628	0.00680014	0.0161172	0.193555	TRUE	0.00719995
ENSG00000101442	ACTR5	Wald ratio	1	0.0182263	0.017315	0.29251	0.581442	TRUE	NA	Wald ratio	1	0.00773165	0.0204336	0.70515	0.872503	TRUE	NA	NA	NA	NA	NA	NA	NA	NA	NA	Wald ratio	1	0.000401619	0.00642591	0.950165	0.979108	TRUE	NA	Wald ratio	1	0.00565713	0.02376	0.811807	0.927007	TRUE	NA	NA	NA	NA	NA	NA	NA	NA	NA	Wald ratio	1	-0.00636682	0.0141485	0.65271	0.932091	TRUE	NA
ENSG00000101445	PPP1R16B	Wald ratio	1	0.0563642	0.0331554	0.0891309	0.291471	TRUE	NA	NA	NA	NA	NA	NA	NA	NA	NA	NA	NA	NA	NA	NA	NA	NA	NA	NA	NA	NA	NA	NA	NA	NA	NA	NA	NA	NA	NA	NA	NA	NA	NA	NA	NA	NA	NA	NA	NA	NA	NA	Wald ratio	1	-0.0400994	0.0128677	0.00183149	0.0451216	TRUE	0.0504802
ENSG00000101447	FAM83D	NA	NA	NA	NA	NA	NA	NA	NA	NA	NA	NA	NA	NA	NA	NA	NA	NA	NA	NA	NA	NA	NA	NA	NA	Wald ratio	1	-0.00464572	0.00929143	0.617075	0.801866	TRUE	NA	NA	NA	NA	NA	NA	NA	NA	NA	NA	NA	NA	NA	NA	NA	NA	NA	Wald ratio	1	0.0271717	0.0132252	0.0399229	0.316284	TRUE	0.0339517
ENSG00000101448	EPPIN	NA	NA	NA	NA	NA	NA	NA	NA	Wald ratio	1	-0.0101867	0.0198373	0.607592	0.816783	TRUE	NA	NA	NA	NA	NA	NA	NA	NA	NA	NA	NA	NA	NA	NA	NA	NA	NA	NA	NA	NA	NA	NA	NA	NA	NA	NA	NA	NA	NA	NA	NA	NA	NA	Wald ratio	1	-0.0169858	0.0105483	0.107334	0.51198	TRUE	NA
ENSG00000101452	DHX35	Wald ratio	1	0.00518617	0.0149102	0.727971	0.882939	TRUE	NA	NA	NA	NA	NA	NA	NA	NA	NA	NA	NA	NA	NA	NA	NA	NA	NA	NA	NA	NA	NA	NA	NA	NA	NA	NA	NA	NA	NA	NA	NA	NA	NA	NA	NA	NA	NA	NA	NA	NA	NA	Wald ratio	1	-0.00331262	0.0132505	0.802587	0.96761	TRUE	NA
ENSG00000101457	DNTTIP1	Inverse variance weighted	2	0.00913848	0.00988401	0.355188	0.640248	TRUE	NA	NA	NA	NA	NA	NA	NA	NA	NA	NA	NA	NA	NA	NA	NA	NA	NA	Wald ratio	1	-0.0142367	0.00816516	0.0812307	0.25918	TRUE	NA	Wald ratio	1	-0.0194669	0.0118626	0.100792	0.311766	TRUE	NA	NA	NA	NA	NA	NA	NA	NA	NA	Inverse variance weighted	2	-0.0030762	0.00634226	0.627654	0.924819	TRUE	NA
ENSG00000101460	MAP1LC3A	Wald ratio	1	-0.0703599	0.0107132	5.11438e-11	4.08682e-09	TRUE	0.052931	Wald ratio	1	0.0694111	0.0111661	5.09286e-10	3.19738e-08	TRUE	0.479125	Wald ratio	1	0.0897813	0.0176909	3.87496e-07	9.39896e-06	TRUE	0.0762391	Wald ratio	1	0.103214	0.0157157	5.11438e-11	3.49779e-09	TRUE	0.230634	NA	NA	NA	NA	NA	NA	NA	NA	Wald ratio	1	-0.0858891	0.0132412	8.78612e-11	5.9847e-09	TRUE	0.0774845	Wald ratio	1	0.0495751	0.0100699	8.51939e-07	7.89778e-05	TRUE	0.0953395
ENSG00000101463	SYNDIG1	NA	NA	NA	NA	NA	NA	NA	NA	NA	NA	NA	NA	NA	NA	NA	NA	NA	NA	NA	NA	NA	NA	NA	NA	NA	NA	NA	NA	NA	NA	NA	NA	NA	NA	NA	NA	NA	NA	NA	NA	NA	NA	NA	NA	NA	NA	NA	NA	Wald ratio	1	0.0101056	0.00774766	0.192115	0.651171	TRUE	NA
ENSG00000101464	PIGU	NA	NA	NA	NA	NA	NA	NA	NA	NA	NA	NA	NA	NA	NA	NA	NA	NA	NA	NA	NA	NA	NA	NA	NA	NA	NA	NA	NA	NA	NA	NA	NA	Wald ratio	1	0.0718059	0.0338396	0.0338418	0.154056	TRUE	0.0768027	NA	NA	NA	NA	NA	NA	NA	NA	NA	NA	NA	NA	NA	NA	NA	NA
ENSG00000101470	TNNC2	NA	NA	NA	NA	NA	NA	NA	NA	Wald ratio	1	0.0421423	0.0214947	0.0499267	0.200415	TRUE	0.0331596	NA	NA	NA	NA	NA	NA	NA	NA	NA	NA	NA	NA	NA	NA	NA	NA	NA	NA	NA	NA	NA	NA	NA	NA	NA	NA	NA	NA	NA	NA	NA	NA	NA	NA	NA	NA	NA	NA	NA	NA
ENSG00000101473	ACOT8	Wald ratio	1	-0.0171996	0.0251701	0.494396	0.747637	TRUE	NA	NA	NA	NA	NA	NA	NA	NA	NA	NA	NA	NA	NA	NA	NA	NA	NA	NA	NA	NA	NA	NA	NA	NA	NA	Wald ratio	1	-0.0352273	0.0392533	0.369486	0.647569	TRUE	NA	NA	NA	NA	NA	NA	NA	NA	NA	NA	NA	NA	NA	NA	NA	NA	NA
ENSG00000101474	APMAP	Wald ratio	1	-0.0230864	0.0441939	0.6014	0.815791	TRUE	NA	NA	NA	NA	NA	NA	NA	NA	NA	NA	NA	NA	NA	NA	NA	NA	NA	Inverse variance weighted	2	0.00504841	0.0101435	0.618697	0.803642	TRUE	NA	NA	NA	NA	NA	NA	NA	NA	NA	NA	NA	NA	NA	NA	NA	NA	NA	Wald ratio	1	-0.00172908	0.0145243	0.905238	0.985109	TRUE	NA
ENSG00000101489	CELF4	NA	NA	NA	NA	NA	NA	NA	NA	NA	NA	NA	NA	NA	NA	NA	NA	NA	NA	NA	NA	NA	NA	NA	NA	NA	NA	NA	NA	NA	NA	NA	NA	Wald ratio	1	-0.0161373	0.0175285	0.357241	0.636507	TRUE	NA	NA	NA	NA	NA	NA	NA	NA	NA	Inverse variance weighted	2	0.00524608	0.00514927	0.308298	0.764527	TRUE	NA
ENSG00000101493	ZNF516	NA	NA	NA	NA	NA	NA	NA	NA	NA	NA	NA	NA	NA	NA	NA	NA	Wald ratio	1	-0.000585329	0.0136967	0.965913	0.98765	TRUE	NA	NA	NA	NA	NA	NA	NA	NA	NA	Wald ratio	1	0.0162968	0.0114681	0.155301	0.406319	TRUE	NA	NA	NA	NA	NA	NA	NA	NA	NA	NA	NA	NA	NA	NA	NA	NA	NA
ENSG00000101542	CDH20	Wald ratio	1	0.0366116	0.0272793	0.179562	0.44031	TRUE	NA	Wald ratio	1	-0.00499058	0.0253368	0.843851	0.933987	TRUE	NA	NA	NA	NA	NA	NA	NA	NA	NA	NA	NA	NA	NA	NA	NA	NA	NA	Wald ratio	1	-0.00529716	0.00944276	0.574814	0.801367	TRUE	NA	NA	NA	NA	NA	NA	NA	NA	NA	Wald ratio	1	-0.0196501	0.00982505	0.0455003	0.338567	TRUE	0.0328461
ENSG00000101544	ADNP2	Wald ratio	1	-0.0230527	0.0336924	0.493842	0.747035	TRUE	NA	Wald ratio	1	-0.0364783	0.0261202	0.162548	0.409162	TRUE	NA	NA	NA	NA	NA	NA	NA	NA	NA	NA	NA	NA	NA	NA	NA	NA	NA	NA	NA	NA	NA	NA	NA	NA	NA	NA	NA	NA	NA	NA	NA	NA	NA	NA	NA	NA	NA	NA	NA	NA	NA
ENSG00000101546	RBFA	Wald ratio	1	0.029996	0.0203363	0.140213	0.384252	TRUE	NA	Wald ratio	1	-0.0418587	0.0209294	0.0455003	0.186776	TRUE	0.0292479	NA	NA	NA	NA	NA	NA	NA	NA	NA	NA	NA	NA	NA	NA	NA	NA	Wald ratio	1	-0.00942466	0.0105018	0.369486	0.647569	TRUE	NA	NA	NA	NA	NA	NA	NA	NA	NA	Wald ratio	1	-0.0111478	0.00648425	0.0855758	0.463639	TRUE	NA
ENSG00000101557	USP14	NA	NA	NA	NA	NA	NA	NA	NA	NA	NA	NA	NA	NA	NA	NA	NA	NA	NA	NA	NA	NA	NA	NA	NA	NA	NA	NA	NA	NA	NA	NA	NA	Wald ratio	1	0.0515165	0.0238264	0.0306057	0.143622	TRUE	0.0323794	NA	NA	NA	NA	NA	NA	NA	NA	Wald ratio	1	-0.00616623	0.0110992	0.578515	0.908138	TRUE	NA
ENSG00000101558	VAPA	NA	NA	NA	NA	NA	NA	NA	NA	NA	NA	NA	NA	NA	NA	NA	NA	NA	NA	NA	NA	NA	NA	NA	NA	NA	NA	NA	NA	NA	NA	NA	NA	NA	NA	NA	NA	NA	NA	NA	NA	Wald ratio	1	0.00438995	0.0133893	0.743011	0.881558	TRUE	NA	Wald ratio	1	-0.0398661	0.0259323	0.124217	0.546666	TRUE	NA
ENSG00000101574	METTL4	Wald ratio	1	-0.0306079	0.0140286	0.029123	0.138248	TRUE	0.327336	Wald ratio	1	0.0354448	0.0172793	0.0402395	0.173373	TRUE	0.0529462	NA	NA	NA	NA	NA	NA	NA	NA	Wald ratio	1	0.00679413	0.00931047	0.465555	0.700621	TRUE	NA	Wald ratio	1	0.0185914	0.0113614	0.101764	0.313843	TRUE	NA	NA	NA	NA	NA	NA	NA	NA	NA	NA	NA	NA	NA	NA	NA	NA	NA
ENSG00000101577	LPIN2	Wald ratio	1	0.0214979	0.0159084	0.176583	0.435284	TRUE	NA	Wald ratio	1	0.0161704	0.0119661	0.176583	0.428467	TRUE	NA	Wald ratio	1	0.0146634	0.018207	0.420607	0.68041	TRUE	NA	NA	NA	NA	NA	NA	NA	NA	NA	Wald ratio	1	0.0206943	0.0153291	0.177016	0.436514	TRUE	NA	NA	NA	NA	NA	NA	NA	NA	NA	Wald ratio	1	0.00349726	0.0107006	0.743797	0.955815	TRUE	NA
ENSG00000101596	SMCHD1	Wald ratio	1	0.0245351	0.0223542	0.272396	0.55799	TRUE	NA	NA	NA	NA	NA	NA	NA	NA	NA	NA	NA	NA	NA	NA	NA	NA	NA	Wald ratio	1	0.00774355	0.0120124	0.519168	0.739549	TRUE	NA	NA	NA	NA	NA	NA	NA	NA	NA	NA	NA	NA	NA	NA	NA	NA	NA	NA	NA	NA	NA	NA	NA	NA	NA
ENSG00000101605	MYOM1	NA	NA	NA	NA	NA	NA	NA	NA	NA	NA	NA	NA	NA	NA	NA	NA	NA	NA	NA	NA	NA	NA	NA	NA	NA	NA	NA	NA	NA	NA	NA	NA	Wald ratio	1	-0.00809506	0.0474139	0.864435	0.948679	TRUE	NA	NA	NA	NA	NA	NA	NA	NA	NA	NA	NA	NA	NA	NA	NA	NA	NA
ENSG00000101608	MYL12A	Inverse variance weighted	2	-0.0322992	0.0188743	0.0870301	0.287968	TRUE	NA	Inverse variance weighted	2	-0.0393635	0.0229675	0.0865513	0.282739	TRUE	NA	NA	NA	NA	NA	NA	NA	NA	NA	NA	NA	NA	NA	NA	NA	NA	NA	Wald ratio	1	-0.035099	0.0226445	0.121142	0.352064	TRUE	NA	NA	NA	NA	NA	NA	NA	NA	NA	NA	NA	NA	NA	NA	NA	NA	NA
ENSG00000101624	CEP76	Wald ratio	1	0.00193214	0.0128809	0.880765	0.954742	TRUE	NA	NA	NA	NA	NA	NA	NA	NA	NA	NA	NA	NA	NA	NA	NA	NA	NA	NA	NA	NA	NA	NA	NA	NA	NA	NA	NA	NA	NA	NA	NA	NA	NA	NA	NA	NA	NA	NA	NA	NA	NA	NA	NA	NA	NA	NA	NA	NA	NA
ENSG00000101638	ST8SIA5	NA	NA	NA	NA	NA	NA	NA	NA	NA	NA	NA	NA	NA	NA	NA	NA	NA	NA	NA	NA	NA	NA	NA	NA	NA	NA	NA	NA	NA	NA	NA	NA	Wald ratio	1	0.0353572	0.0206704	0.0871686	0.284011	TRUE	NA	NA	NA	NA	NA	NA	NA	NA	NA	NA	NA	NA	NA	NA	NA	NA	NA
ENSG00000101639	CEP192	Wald ratio	1	-0.00667304	0.00444869	0.133614	0.37191	TRUE	NA	NA	NA	NA	NA	NA	NA	NA	NA	NA	NA	NA	NA	NA	NA	NA	NA	Wald ratio	1	-0.00389489	0.0036099	0.280611	0.538952	TRUE	NA	NA	NA	NA	NA	NA	NA	NA	NA	NA	NA	NA	NA	NA	NA	NA	NA	Inverse variance weighted	2	-0.005065	0.0041091	0.217714	0.684019	TRUE	NA
ENSG00000101654	RNMT	Wald ratio	1	0.00389262	0.0287081	0.892143	0.959454	TRUE	NA	NA	NA	NA	NA	NA	NA	NA	NA	NA	NA	NA	NA	NA	NA	NA	NA	NA	NA	NA	NA	NA	NA	NA	NA	NA	NA	NA	NA	NA	NA	NA	NA	NA	NA	NA	NA	NA	NA	NA	NA	NA	NA	NA	NA	NA	NA	NA	NA
ENSG00000101670	LIPG	Wald ratio	1	-0.0209583	0.0240253	0.383023	0.664796	TRUE	NA	NA	NA	NA	NA	NA	NA	NA	NA	NA	NA	NA	NA	NA	NA	NA	NA	NA	NA	NA	NA	NA	NA	NA	NA	NA	NA	NA	NA	NA	NA	NA	NA	Inverse variance weighted	2	-0.00762641	0.0162491	0.638823	0.824286	FALSE	NA	Wald ratio	1	0.000649371	0.00930764	0.944379	0.988859	TRUE	NA
ENSG00000101680	LAMA1	Wald ratio	1	0.00193152	0.0263975	0.94167	0.975232	TRUE	NA	Inverse variance weighted	2	0.013585	0.0143443	0.343603	0.616037	TRUE	NA	NA	NA	NA	NA	NA	NA	NA	NA	NA	NA	NA	NA	NA	NA	NA	NA	NA	NA	NA	NA	NA	NA	NA	NA	Wald ratio	1	-0.00362178	0.00905444	0.689157	0.853892	TRUE	NA	Wald ratio	1	0.0252787	0.0136926	0.0648699	0.403891	TRUE	NA
ENSG00000101745	ANKRD12	Wald ratio	1	-0.0382962	0.0323828	0.236964	0.516143	TRUE	NA	NA	NA	NA	NA	NA	NA	NA	NA	NA	NA	NA	NA	NA	NA	NA	NA	NA	NA	NA	NA	NA	NA	NA	NA	NA	NA	NA	NA	NA	NA	NA	NA	NA	NA	NA	NA	NA	NA	NA	NA	NA	NA	NA	NA	NA	NA	NA	NA
ENSG00000101746	NOL4	NA	NA	NA	NA	NA	NA	NA	NA	NA	NA	NA	NA	NA	NA	NA	NA	NA	NA	NA	NA	NA	NA	NA	NA	Wald ratio	1	0.0895912	0.0187592	1.78939e-06	4.13928e-05	TRUE	0.924271	NA	NA	NA	NA	NA	NA	NA	NA	NA	NA	NA	NA	NA	NA	NA	NA	NA	NA	NA	NA	NA	NA	NA	NA
ENSG00000101751	POLI	Wald ratio	1	0.00270013	0.00684033	0.693037	0.865304	TRUE	NA	NA	NA	NA	NA	NA	NA	NA	NA	NA	NA	NA	NA	NA	NA	NA	NA	NA	NA	NA	NA	NA	NA	NA	NA	Wald ratio	1	0.00434779	0.0330432	0.895317	0.959265	TRUE	NA	Wald ratio	1	0.00208269	0.00770594	0.786952	0.903419	TRUE	NA	Wald ratio	1	-0.00192234	0.0066408	0.772219	0.962207	TRUE	NA
ENSG00000101752	MIB1	Wald ratio	1	-0.112706	0.0472147	0.016982	0.0962984	TRUE	0.0373129	Wald ratio	1	0.0646161	0.0285622	0.0236792	0.121837	TRUE	0.0425711	Wald ratio	1	-0.029967	0.0166082	0.0711768	0.2504	TRUE	NA	NA	NA	NA	NA	NA	NA	NA	NA	NA	NA	NA	NA	NA	NA	NA	NA	NA	NA	NA	NA	NA	NA	NA	NA	Wald ratio	1	-0.0025913	0.0083958	0.757594	0.959825	TRUE	NA
ENSG00000101773	RBBP8	NA	NA	NA	NA	NA	NA	NA	NA	Wald ratio	1	0.00194563	0.0285359	0.945641	0.977162	TRUE	NA	NA	NA	NA	NA	NA	NA	NA	NA	NA	NA	NA	NA	NA	NA	NA	NA	NA	NA	NA	NA	NA	NA	NA	NA	NA	NA	NA	NA	NA	NA	NA	NA	NA	NA	NA	NA	NA	NA	NA	NA
ENSG00000101782	RIOK3	NA	NA	NA	NA	NA	NA	NA	NA	NA	NA	NA	NA	NA	NA	NA	NA	NA	NA	NA	NA	NA	NA	NA	NA	NA	NA	NA	NA	NA	NA	NA	NA	Wald ratio	1	-0.259282	0.0470267	3.5174e-08	1.53282e-06	TRUE	0.946332	NA	NA	NA	NA	NA	NA	NA	NA	Wald ratio	1	-0.00255856	0.00598026	0.668771	0.936297	TRUE	NA
ENSG00000102189	EEA1	NA	NA	NA	NA	NA	NA	NA	NA	NA	NA	NA	NA	NA	NA	NA	NA	NA	NA	NA	NA	NA	NA	NA	NA	NA	NA	NA	NA	NA	NA	NA	NA	Wald ratio	1	0.013923	0.0236086	0.555363	0.789051	TRUE	NA	NA	NA	NA	NA	NA	NA	NA	NA	Wald ratio	1	-0.0232399	0.0137475	0.0909369	0.475987	TRUE	NA
ENSG00000102445	KIAA0226L	Wald ratio	1	-0.0215269	0.0202353	0.287406	0.576314	TRUE	NA	NA	NA	NA	NA	NA	NA	NA	NA	NA	NA	NA	NA	NA	NA	NA	NA	NA	NA	NA	NA	NA	NA	NA	NA	NA	NA	NA	NA	NA	NA	NA	NA	NA	NA	NA	NA	NA	NA	NA	NA	Wald ratio	1	0.00880769	0.0107737	0.413632	0.831723	TRUE	NA
ENSG00000102452	NALCN	NA	NA	NA	NA	NA	NA	NA	NA	Wald ratio	1	0	0.0147949	1	1	TRUE	NA	NA	NA	NA	NA	NA	NA	NA	NA	Wald ratio	1	0.0152372	0.0141488	0.281515	0.53937	TRUE	NA	NA	NA	NA	NA	NA	NA	NA	NA	Wald ratio	1	0.0203142	0.0078441	0.00960474	0.0598242	TRUE	0.0382621	Wald ratio	1	0.02636	0.0102759	0.0103111	0.145422	TRUE	0.0502054
ENSG00000102466	FGF14	NA	NA	NA	NA	NA	NA	NA	NA	Wald ratio	1	-0.0300384	0.0132312	0.0231912	0.12032	TRUE	0.0253218	NA	NA	NA	NA	NA	NA	NA	NA	NA	NA	NA	NA	NA	NA	NA	NA	NA	NA	NA	NA	NA	NA	NA	NA	Wald ratio	1	-0.02842	0.01421	0.0455003	0.177101	TRUE	0.0300707	NA	NA	NA	NA	NA	NA	NA	NA
ENSG00000102468	HTR2A	NA	NA	NA	NA	NA	NA	NA	NA	NA	NA	NA	NA	NA	NA	NA	NA	NA	NA	NA	NA	NA	NA	NA	NA	NA	NA	NA	NA	NA	NA	NA	NA	NA	NA	NA	NA	NA	NA	NA	NA	NA	NA	NA	NA	NA	NA	NA	NA	Wald ratio	1	0.00461059	0.00799169	0.563991	0.903794	TRUE	NA
ENSG00000102471	NDFIP2	NA	NA	NA	NA	NA	NA	NA	NA	NA	NA	NA	NA	NA	NA	NA	NA	NA	NA	NA	NA	NA	NA	NA	NA	NA	NA	NA	NA	NA	NA	NA	NA	Wald ratio	1	-0.0311426	0.0213384	0.144439	0.390853	TRUE	NA	NA	NA	NA	NA	NA	NA	NA	NA	NA	NA	NA	NA	NA	NA	NA	NA
ENSG00000102524	TNFSF13B	NA	NA	NA	NA	NA	NA	NA	NA	NA	NA	NA	NA	NA	NA	NA	NA	NA	NA	NA	NA	NA	NA	NA	NA	NA	NA	NA	NA	NA	NA	NA	NA	NA	NA	NA	NA	NA	NA	NA	NA	NA	NA	NA	NA	NA	NA	NA	NA	Wald ratio	1	-0.015883	0.0113106	0.160243	0.607948	TRUE	NA
ENSG00000102531	FNDC3A	Wald ratio	1	-0.0796668	0.0403211	0.0481767	0.196255	TRUE	0.0268857	NA	NA	NA	NA	NA	NA	NA	NA	NA	NA	NA	NA	NA	NA	NA	NA	NA	NA	NA	NA	NA	NA	NA	NA	NA	NA	NA	NA	NA	NA	NA	NA	NA	NA	NA	NA	NA	NA	NA	NA	NA	NA	NA	NA	NA	NA	NA	NA
ENSG00000102543	CDADC1	NA	NA	NA	NA	NA	NA	NA	NA	NA	NA	NA	NA	NA	NA	NA	NA	NA	NA	NA	NA	NA	NA	NA	NA	NA	NA	NA	NA	NA	NA	NA	NA	Wald ratio	1	-0.00986595	0.0131546	0.453255	0.716219	TRUE	NA	NA	NA	NA	NA	NA	NA	NA	NA	NA	NA	NA	NA	NA	NA	NA	NA
ENSG00000102547	CAB39L	NA	NA	NA	NA	NA	NA	NA	NA	NA	NA	NA	NA	NA	NA	NA	NA	NA	NA	NA	NA	NA	NA	NA	NA	Wald ratio	1	0.0266679	0.00985032	0.00678294	0.0434606	TRUE	0.188955	Wald ratio	1	-0.0151748	0.0105983	0.152196	0.401837	TRUE	NA	NA	NA	NA	NA	NA	NA	NA	NA	Inverse variance weighted	2	-0.0266099	0.00691089	0.000117913	0.00536996	TRUE	0.0638762
ENSG00000102554	KLF5	Inverse variance weighted	2	0.0040501	0.0346569	0.906969	0.963648	FALSE	NA	NA	NA	NA	NA	NA	NA	NA	NA	NA	NA	NA	NA	NA	NA	NA	NA	NA	NA	NA	NA	NA	NA	NA	NA	Wald ratio	1	0.0361483	0.00857365	2.48436e-05	0.000476757	TRUE	0.919713	NA	NA	NA	NA	NA	NA	NA	NA	NA	NA	NA	NA	NA	NA	NA	NA
ENSG00000102572	STK24	Wald ratio	1	0.0795132	0.0195212	4.63774e-05	0.0008652	TRUE	0.707287	Wald ratio	1	-0.110566	0.0201525	4.10007e-08	1.63805e-06	TRUE	0.996624	NA	NA	NA	NA	NA	NA	NA	NA	NA	NA	NA	NA	NA	NA	NA	NA	NA	NA	NA	NA	NA	NA	NA	NA	NA	NA	NA	NA	NA	NA	NA	NA	NA	NA	NA	NA	NA	NA	NA	NA
ENSG00000102575	ACP5	Wald ratio	1	0.0576046	0.0323017	0.0745321	0.259509	TRUE	NA	NA	NA	NA	NA	NA	NA	NA	NA	Wald ratio	1	0.0164118	0.00780562	0.0355039	0.155408	TRUE	0.0696195	NA	NA	NA	NA	NA	NA	NA	NA	Wald ratio	1	-0.0250087	0.0116112	0.0312522	0.145432	TRUE	0.267636	Wald ratio	1	0.00638971	0.00927135	0.490704	0.725407	TRUE	NA	Inverse variance weighted	3	0.00673339	0.0125687	0.592146	0.912092	FALSE	NA
ENSG00000102580	DNAJC3	NA	NA	NA	NA	NA	NA	NA	NA	Wald ratio	1	-0.0169861	0.0209495	0.417474	0.682484	TRUE	NA	NA	NA	NA	NA	NA	NA	NA	NA	NA	NA	NA	NA	NA	NA	NA	NA	NA	NA	NA	NA	NA	NA	NA	NA	Wald ratio	1	-0.00187226	0.0177865	0.916167	0.958377	TRUE	NA	Inverse variance weighted	2	0.00379903	0.0150402	0.800583	0.96761	FALSE	NA
ENSG00000102595	UGGT2	Wald ratio	1	0.0520918	0.0238386	0.0288753	0.137754	TRUE	0.0383427	Inverse variance weighted	2	0.0163374	0.0168237	0.331502	0.605834	TRUE	NA	NA	NA	NA	NA	NA	NA	NA	NA	Wald ratio	1	-0.0154063	0.00760309	0.0427324	0.168528	TRUE	0.0244236	Inverse variance weighted	3	-0.0248765	0.0121205	0.0401273	0.173512	FALSE	0.0621294	Wald ratio	1	-0.015011	0.00740804	0.0427324	0.170468	TRUE	0.0336738	NA	NA	NA	NA	NA	NA	NA	NA
ENSG00000102606	ARHGEF7	Inverse variance weighted	2	0.0177637	0.0478769	0.710616	0.874106	FALSE	NA	NA	NA	NA	NA	NA	NA	NA	NA	NA	NA	NA	NA	NA	NA	NA	NA	NA	NA	NA	NA	NA	NA	NA	NA	Inverse variance weighted	2	0.00790901	0.0211448	0.708374	0.88383	FALSE	NA	Wald ratio	1	0.00475249	0.00819394	0.561915	0.76905	TRUE	NA	Inverse variance weighted	2	-0.000654778	0.00604043	0.913679	0.985725	TRUE	NA
ENSG00000102683	SGCG	Inverse variance weighted	2	0.0126745	0.0098285	0.197203	0.464686	TRUE	NA	Inverse variance weighted	2	0.0211195	0.0125057	0.0912591	0.291727	TRUE	NA	NA	NA	NA	NA	NA	NA	NA	NA	NA	NA	NA	NA	NA	NA	NA	NA	NA	NA	NA	NA	NA	NA	NA	NA	NA	NA	NA	NA	NA	NA	NA	NA	NA	NA	NA	NA	NA	NA	NA	NA
ENSG00000102699	PARP4	Wald ratio	1	0.003118	0.0148105	0.833257	0.934484	TRUE	NA	NA	NA	NA	NA	NA	NA	NA	NA	NA	NA	NA	NA	NA	NA	NA	NA	NA	NA	NA	NA	NA	NA	NA	NA	Wald ratio	1	0.00520587	0.0277646	0.851269	0.943636	TRUE	NA	Wald ratio	1	0.0109106	0.0296146	0.712559	0.865332	TRUE	NA	Wald ratio	1	-0.0206703	0.00924284	0.025328	0.25214	TRUE	0.0248819
ENSG00000102710	SUPT20H	Wald ratio	1	-0.0322934	0.0251171	0.198543	0.466281	TRUE	NA	Wald ratio	1	-0.0409062	0.0278702	0.142174	0.380045	TRUE	NA	NA	NA	NA	NA	NA	NA	NA	NA	NA	NA	NA	NA	NA	NA	NA	NA	NA	NA	NA	NA	NA	NA	NA	NA	NA	NA	NA	NA	NA	NA	NA	NA	Wald ratio	1	0.0104358	0.00943659	0.268777	0.73249	TRUE	NA
ENSG00000102743	SLC25A15	Wald ratio	1	-0.038625	0.0112529	0.000598193	0.00732576	TRUE	0.565242	NA	NA	NA	NA	NA	NA	NA	NA	NA	NA	NA	NA	NA	NA	NA	NA	NA	NA	NA	NA	NA	NA	NA	NA	Wald ratio	1	0.0280364	0.0242703	0.24802	0.52683	TRUE	NA	NA	NA	NA	NA	NA	NA	NA	NA	NA	NA	NA	NA	NA	NA	NA	NA
ENSG00000102753	KPNA3	NA	NA	NA	NA	NA	NA	NA	NA	NA	NA	NA	NA	NA	NA	NA	NA	NA	NA	NA	NA	NA	NA	NA	NA	NA	NA	NA	NA	NA	NA	NA	NA	Wald ratio	1	0.00653339	0.0206053	0.751188	0.905517	TRUE	NA	NA	NA	NA	NA	NA	NA	NA	NA	NA	NA	NA	NA	NA	NA	NA	NA
ENSG00000102755	FLT1	Wald ratio	1	0.0111932	0.0378848	0.767647	0.904518	TRUE	NA	NA	NA	NA	NA	NA	NA	NA	NA	NA	NA	NA	NA	NA	NA	NA	NA	NA	NA	NA	NA	NA	NA	NA	NA	NA	NA	NA	NA	NA	NA	NA	NA	NA	NA	NA	NA	NA	NA	NA	NA	NA	NA	NA	NA	NA	NA	NA	NA
ENSG00000102760	RGCC	NA	NA	NA	NA	NA	NA	NA	NA	Wald ratio	1	-0.0100741	0.0125927	0.423711	0.687414	TRUE	NA	NA	NA	NA	NA	NA	NA	NA	NA	NA	NA	NA	NA	NA	NA	NA	NA	NA	NA	NA	NA	NA	NA	NA	NA	NA	NA	NA	NA	NA	NA	NA	NA	Wald ratio	1	0.00949014	0.00538541	0.0780363	0.445491	TRUE	NA
ENSG00000102763	VWA8	Wald ratio	1	-0.00874135	0.014793	0.554581	0.78458	TRUE	NA	NA	NA	NA	NA	NA	NA	NA	NA	NA	NA	NA	NA	NA	NA	NA	NA	NA	NA	NA	NA	NA	NA	NA	NA	NA	NA	NA	NA	NA	NA	NA	NA	Wald ratio	1	0.0109803	0.0191138	0.565651	0.77158	TRUE	NA	NA	NA	NA	NA	NA	NA	NA	NA
ENSG00000102780	DGKH	NA	NA	NA	NA	NA	NA	NA	NA	NA	NA	NA	NA	NA	NA	NA	NA	NA	NA	NA	NA	NA	NA	NA	NA	NA	NA	NA	NA	NA	NA	NA	NA	NA	NA	NA	NA	NA	NA	NA	NA	NA	NA	NA	NA	NA	NA	NA	NA	Wald ratio	1	0.000551415	0.0102012	0.956892	0.992186	TRUE	NA
ENSG00000102781	KATNAL1	Inverse variance weighted	2	0.0251173	0.020618	0.22314	0.49946	TRUE	NA	Wald ratio	1	-0.0342415	0.0236577	0.147794	0.387972	TRUE	NA	NA	NA	NA	NA	NA	NA	NA	NA	NA	NA	NA	NA	NA	NA	NA	NA	Wald ratio	1	-0.0242326	0.0208513	0.24517	0.523834	TRUE	NA	NA	NA	NA	NA	NA	NA	NA	NA	Wald ratio	1	-0.00458998	0.00837362	0.58359	0.909563	TRUE	NA
ENSG00000102794	IRG1	NA	NA	NA	NA	NA	NA	NA	NA	NA	NA	NA	NA	NA	NA	NA	NA	NA	NA	NA	NA	NA	NA	NA	NA	NA	NA	NA	NA	NA	NA	NA	NA	NA	NA	NA	NA	NA	NA	NA	NA	NA	NA	NA	NA	NA	NA	NA	NA	Wald ratio	1	-0.00592369	0.0134121	0.65873	0.932681	TRUE	NA
ENSG00000102796	DHRS12	Inverse variance weighted	2	0.0354576	0.0298873	0.235474	0.51481	TRUE	NA	NA	NA	NA	NA	NA	NA	NA	NA	NA	NA	NA	NA	NA	NA	NA	NA	NA	NA	NA	NA	NA	NA	NA	NA	Wald ratio	1	0.00673321	0.0311411	0.828819	0.934978	TRUE	NA	Wald ratio	1	-0.028579	0.0139597	0.0406341	0.166069	TRUE	0.00378085	NA	NA	NA	NA	NA	NA	NA	NA
ENSG00000102802	MEDAG	NA	NA	NA	NA	NA	NA	NA	NA	NA	NA	NA	NA	NA	NA	NA	NA	NA	NA	NA	NA	NA	NA	NA	NA	NA	NA	NA	NA	NA	NA	NA	NA	Inverse variance weighted	2	0.00447956	0.0181525	0.805083	0.925891	TRUE	NA	Wald ratio	1	0.0175824	0.0166807	0.291858	0.554395	TRUE	NA	NA	NA	NA	NA	NA	NA	NA	NA
ENSG00000102804	TSC22D1	Wald ratio	1	-0.00697865	0.0196671	0.72271	0.881128	TRUE	NA	Wald ratio	1	0.0100582	0.0218506	0.645288	0.837769	TRUE	NA	NA	NA	NA	NA	NA	NA	NA	NA	NA	NA	NA	NA	NA	NA	NA	NA	Wald ratio	1	0.0347592	0.0269938	0.19786	0.463465	TRUE	NA	NA	NA	NA	NA	NA	NA	NA	NA	Wald ratio	1	0.0120277	0.00834575	0.149535	0.592831	TRUE	NA
ENSG00000102805	CLN5	Wald ratio	1	0.0188296	0.0226863	0.406539	0.682096	TRUE	NA	NA	NA	NA	NA	NA	NA	NA	NA	NA	NA	NA	NA	NA	NA	NA	NA	NA	NA	NA	NA	NA	NA	NA	NA	Wald ratio	1	0.00251095	0.0220963	0.909526	0.966711	TRUE	NA	NA	NA	NA	NA	NA	NA	NA	NA	Inverse variance weighted	2	-0.0105575	0.0157327	0.502185	0.879568	FALSE	NA
ENSG00000102837	OLFM4	Wald ratio	1	-0.0282787	0.015082	0.0607927	0.229685	TRUE	NA	NA	NA	NA	NA	NA	NA	NA	NA	NA	NA	NA	NA	NA	NA	NA	NA	Wald ratio	1	-0.00972417	0.00877547	0.267815	0.525278	TRUE	NA	NA	NA	NA	NA	NA	NA	NA	NA	Wald ratio	1	0.0112551	0.00973996	0.247863	0.505209	TRUE	NA	Wald ratio	1	0.0147213	0.0127396	0.247863	0.715554	TRUE	NA
ENSG00000102854	MSLN	Wald ratio	1	0.0102074	0.00811126	0.208237	0.480003	TRUE	NA	NA	NA	NA	NA	NA	NA	NA	NA	NA	NA	NA	NA	NA	NA	NA	NA	Inverse variance weighted	2	0.0334074	0.0260492	0.199677	0.446801	FALSE	NA	NA	NA	NA	NA	NA	NA	NA	NA	NA	NA	NA	NA	NA	NA	NA	NA	Inverse variance weighted	2	0.00432734	0.00607995	0.476627	0.868276	TRUE	NA
ENSG00000102858	MGRN1	Wald ratio	1	-0.00262167	0.00510536	0.607592	0.818812	TRUE	NA	Wald ratio	1	0.0108164	0.00727307	0.136967	0.370221	TRUE	NA	Wald ratio	1	-0.00567836	0.00479506	0.23633	0.506915	TRUE	NA	Wald ratio	1	0.00285802	0.00961334	0.76624	0.886246	TRUE	NA	Wald ratio	1	-0.00686327	0.0133653	0.607592	0.824926	TRUE	NA	Wald ratio	1	-0.00572722	0.00483632	0.23633	0.492315	TRUE	NA	Wald ratio	1	-0.00241842	0.0134356	0.857153	0.978615	TRUE	NA
ENSG00000102879	CORO1A	Wald ratio	1	-0.149752	0.0432878	0.000541261	0.00674922	TRUE	0.0902067	Wald ratio	1	0.124523	0.035716	0.00048941	0.0056953	TRUE	0.340056	NA	NA	NA	NA	NA	NA	NA	NA	NA	NA	NA	NA	NA	NA	NA	NA	NA	NA	NA	NA	NA	NA	NA	NA	NA	NA	NA	NA	NA	NA	NA	NA	Wald ratio	1	-0.0037907	0.0081153	0.640425	0.928966	TRUE	NA
ENSG00000102882	MAPK3	NA	NA	NA	NA	NA	NA	NA	NA	NA	NA	NA	NA	NA	NA	NA	NA	NA	NA	NA	NA	NA	NA	NA	NA	Wald ratio	1	-0.0168492	0.0134793	0.2113	0.462273	TRUE	NA	NA	NA	NA	NA	NA	NA	NA	NA	Wald ratio	1	-0.0792817	0.0128748	7.37183e-10	4.25723e-08	TRUE	0.920253	Wald ratio	1	0.00177206	0.0129107	0.890829	0.983826	TRUE	NA
ENSG00000102886	GDPD3	Inverse variance weighted	2	0.0100023	0.0479015	0.834596	0.935075	FALSE	NA	Inverse variance weighted	2	0.00560163	0.0616587	0.927613	0.969669	FALSE	NA	NA	NA	NA	NA	NA	NA	NA	NA	NA	NA	NA	NA	NA	NA	NA	NA	Wald ratio	1	-0.0201535	0.0160384	0.208906	0.479284	TRUE	NA	Wald ratio	1	0.0192583	0.0153259	0.208906	0.458968	TRUE	NA	NA	NA	NA	NA	NA	NA	NA	NA
ENSG00000102890	ELMO3	Wald ratio	1	-0.00307748	0.0137581	0.823003	0.930963	TRUE	NA	Wald ratio	1	-0.0241162	0.0169591	0.155021	0.398988	TRUE	NA	NA	NA	NA	NA	NA	NA	NA	NA	NA	NA	NA	NA	NA	NA	NA	NA	Wald ratio	1	0.00123472	0.0130528	0.924637	0.973872	TRUE	NA	NA	NA	NA	NA	NA	NA	NA	NA	NA	NA	NA	NA	NA	NA	NA	NA
ENSG00000102893	PHKB	NA	NA	NA	NA	NA	NA	NA	NA	Wald ratio	1	-0.0195984	0.0302375	0.516889	0.758829	TRUE	NA	NA	NA	NA	NA	NA	NA	NA	NA	NA	NA	NA	NA	NA	NA	NA	NA	NA	NA	NA	NA	NA	NA	NA	NA	NA	NA	NA	NA	NA	NA	NA	NA	NA	NA	NA	NA	NA	NA	NA	NA
ENSG00000102904	TSNAXIP1	Wald ratio	1	-0.0261546	0.0173186	0.130991	0.368135	TRUE	NA	Wald ratio	1	0.0377822	0.0251881	0.133614	0.364585	TRUE	NA	NA	NA	NA	NA	NA	NA	NA	NA	NA	NA	NA	NA	NA	NA	NA	NA	NA	NA	NA	NA	NA	NA	NA	NA	Wald ratio	1	-0.0204992	0.01447	0.15658	0.382664	TRUE	NA	NA	NA	NA	NA	NA	NA	NA	NA
ENSG00000102910	LONP2	NA	NA	NA	NA	NA	NA	NA	NA	NA	NA	NA	NA	NA	NA	NA	NA	NA	NA	NA	NA	NA	NA	NA	NA	NA	NA	NA	NA	NA	NA	NA	NA	Wald ratio	1	0.00929298	0.0128092	0.468151	0.727322	TRUE	NA	NA	NA	NA	NA	NA	NA	NA	NA	Wald ratio	1	-0.00543201	0.00869122	0.531971	0.893885	TRUE	NA
ENSG00000102924	CBLN1	Wald ratio	1	0.0214189	0.0228468	0.348501	0.633513	TRUE	NA	Wald ratio	1	0.000284268	0.0150662	0.984946	0.993457	TRUE	NA	NA	NA	NA	NA	NA	NA	NA	NA	Wald ratio	1	-0.00137383	0.00629671	0.827287	0.915221	TRUE	NA	NA	NA	NA	NA	NA	NA	NA	NA	Wald ratio	1	0.000113039	0.00599107	0.984946	0.991383	TRUE	NA	Wald ratio	1	-0.0255187	0.0127594	0.0455003	0.338567	TRUE	0.13534
ENSG00000102931	ARL2BP	NA	NA	NA	NA	NA	NA	NA	NA	NA	NA	NA	NA	NA	NA	NA	NA	NA	NA	NA	NA	NA	NA	NA	NA	NA	NA	NA	NA	NA	NA	NA	NA	NA	NA	NA	NA	NA	NA	NA	NA	NA	NA	NA	NA	NA	NA	NA	NA	Wald ratio	1	-0.0299262	0.0141958	0.0350216	0.295148	TRUE	0.0471093
ENSG00000102934	PLLP	NA	NA	NA	NA	NA	NA	NA	NA	NA	NA	NA	NA	NA	NA	NA	NA	NA	NA	NA	NA	NA	NA	NA	NA	Wald ratio	1	0.0113607	0.0107927	0.29251	0.552694	TRUE	NA	NA	NA	NA	NA	NA	NA	NA	NA	Wald ratio	1	-0.022129	0.017374	0.202775	0.450019	TRUE	NA	Wald ratio	1	-0.0130967	0.0117284	0.264137	0.729518	TRUE	NA
ENSG00000102935	ZNF423	NA	NA	NA	NA	NA	NA	NA	NA	Wald ratio	1	-0.00922281	0.0312917	0.768195	0.903097	TRUE	NA	NA	NA	NA	NA	NA	NA	NA	NA	NA	NA	NA	NA	NA	NA	NA	NA	NA	NA	NA	NA	NA	NA	NA	NA	NA	NA	NA	NA	NA	NA	NA	NA	NA	NA	NA	NA	NA	NA	NA	NA
ENSG00000102962	CCL22	NA	NA	NA	NA	NA	NA	NA	NA	NA	NA	NA	NA	NA	NA	NA	NA	NA	NA	NA	NA	NA	NA	NA	NA	NA	NA	NA	NA	NA	NA	NA	NA	NA	NA	NA	NA	NA	NA	NA	NA	NA	NA	NA	NA	NA	NA	NA	NA	Wald ratio	1	0.00708204	0.0140101	0.613212	0.921018	TRUE	NA
ENSG00000102967	DHODH	Wald ratio	1	-0.0364231	0.0213914	0.0886237	0.290733	TRUE	NA	NA	NA	NA	NA	NA	NA	NA	NA	NA	NA	NA	NA	NA	NA	NA	NA	NA	NA	NA	NA	NA	NA	NA	NA	Inverse variance weighted	2	0.0255046	0.0148262	0.0853898	0.280429	TRUE	NA	Wald ratio	1	0.00513247	0.0102649	0.617075	0.809511	TRUE	NA	Wald ratio	1	0.0583041	0.0126897	4.33591e-06	0.000319794	TRUE	0.808925
ENSG00000102970	CCL17	Wald ratio	1	0.0155316	0.0149152	0.297726	0.586703	TRUE	NA	NA	NA	NA	NA	NA	NA	NA	NA	NA	NA	NA	NA	NA	NA	NA	NA	NA	NA	NA	NA	NA	NA	NA	NA	NA	NA	NA	NA	NA	NA	NA	NA	NA	NA	NA	NA	NA	NA	NA	NA	NA	NA	NA	NA	NA	NA	NA	NA
ENSG00000102974	CTCF	Wald ratio	1	-0.146005	0.0355407	3.98913e-05	0.000774328	TRUE	0.414313	NA	NA	NA	NA	NA	NA	NA	NA	NA	NA	NA	NA	NA	NA	NA	NA	NA	NA	NA	NA	NA	NA	NA	NA	NA	NA	NA	NA	NA	NA	NA	NA	NA	NA	NA	NA	NA	NA	NA	NA	NA	NA	NA	NA	NA	NA	NA	NA
ENSG00000102977	ACD	Wald ratio	1	-0.00378721	0.0359785	0.916167	0.966987	TRUE	NA	Wald ratio	1	-0.00534762	0.031551	0.86541	0.941666	TRUE	NA	NA	NA	NA	NA	NA	NA	NA	NA	NA	NA	NA	NA	NA	NA	NA	NA	Wald ratio	1	-0.132185	0.0321767	3.98913e-05	0.000722448	TRUE	0.115929	Wald ratio	1	0.0574262	0.0222238	0.00976618	0.0606874	TRUE	0.0190716	Wald ratio	1	-0.0332753	0.0106379	0.00176	0.044196	TRUE	0.0519477
ENSG00000102978	POLR2C	NA	NA	NA	NA	NA	NA	NA	NA	NA	NA	NA	NA	NA	NA	NA	NA	NA	NA	NA	NA	NA	NA	NA	NA	NA	NA	NA	NA	NA	NA	NA	NA	NA	NA	NA	NA	NA	NA	NA	NA	NA	NA	NA	NA	NA	NA	NA	NA	Wald ratio	1	-0.00312083	0.00957771	0.744543	0.955837	TRUE	NA
ENSG00000102981	PARD6A	NA	NA	NA	NA	NA	NA	NA	NA	NA	NA	NA	NA	NA	NA	NA	NA	NA	NA	NA	NA	NA	NA	NA	NA	NA	NA	NA	NA	NA	NA	NA	NA	Wald ratio	1	-0.0794539	0.0393412	0.0434241	0.180851	TRUE	0.0191965	Wald ratio	1	0.0222272	0.0105844	0.0357288	0.152105	TRUE	0.0154506	NA	NA	NA	NA	NA	NA	NA	NA
ENSG00000102996	MMP15	NA	NA	NA	NA	NA	NA	NA	NA	NA	NA	NA	NA	NA	NA	NA	NA	NA	NA	NA	NA	NA	NA	NA	NA	NA	NA	NA	NA	NA	NA	NA	NA	NA	NA	NA	NA	NA	NA	NA	NA	Wald ratio	1	0.0236954	0.0199784	0.235604	0.492315	TRUE	NA	Wald ratio	1	0.000748542	0.0116024	0.948559	0.990466	TRUE	NA
ENSG00000103005	USB1	Wald ratio	1	0.0601276	0.0339852	0.0768554	0.26443	TRUE	NA	NA	NA	NA	NA	NA	NA	NA	NA	NA	NA	NA	NA	NA	NA	NA	NA	NA	NA	NA	NA	NA	NA	NA	NA	Wald ratio	1	0.0904686	0.0381494	0.0177195	0.0978606	TRUE	0.016711	Wald ratio	1	-0.038153	0.0135848	0.00497712	0.0361744	TRUE	0.0499952	Inverse variance weighted	2	-0.0292478	0.0297979	0.326326	0.780989	FALSE	NA
ENSG00000103018	CYB5B	Inverse variance weighted	2	-0.00332739	0.0497254	0.946649	0.977532	FALSE	NA	NA	NA	NA	NA	NA	NA	NA	NA	NA	NA	NA	NA	NA	NA	NA	NA	NA	NA	NA	NA	NA	NA	NA	NA	NA	NA	NA	NA	NA	NA	NA	NA	NA	NA	NA	NA	NA	NA	NA	NA	Wald ratio	1	0.0168566	0.0123615	0.172682	0.625786	TRUE	NA
ENSG00000103021	CCDC113	Wald ratio	1	-0.0179962	0.0179962	0.317311	0.599663	TRUE	NA	NA	NA	NA	NA	NA	NA	NA	NA	NA	NA	NA	NA	NA	NA	NA	NA	NA	NA	NA	NA	NA	NA	NA	NA	Wald ratio	1	-0.0166977	0.0257621	0.516889	0.763022	TRUE	NA	NA	NA	NA	NA	NA	NA	NA	NA	NA	NA	NA	NA	NA	NA	NA	NA
ENSG00000103023	PRSS54	NA	NA	NA	NA	NA	NA	NA	NA	NA	NA	NA	NA	NA	NA	NA	NA	NA	NA	NA	NA	NA	NA	NA	NA	NA	NA	NA	NA	NA	NA	NA	NA	NA	NA	NA	NA	NA	NA	NA	NA	NA	NA	NA	NA	NA	NA	NA	NA	Inverse variance weighted	3	0.000414712	0.00534429	0.938147	0.988011	FALSE	NA
ENSG00000103024	NME3	NA	NA	NA	NA	NA	NA	NA	NA	Wald ratio	1	-0.023731	0.0407876	0.560689	0.788575	TRUE	NA	NA	NA	NA	NA	NA	NA	NA	NA	NA	NA	NA	NA	NA	NA	NA	NA	NA	NA	NA	NA	NA	NA	NA	NA	Wald ratio	1	-0.0102566	0.0185281	0.579872	0.782143	TRUE	NA	Wald ratio	1	0.00292207	0.00808439	0.717766	0.949867	TRUE	NA
ENSG00000103034	NDRG4	NA	NA	NA	NA	NA	NA	NA	NA	Wald ratio	1	0.0311198	0.0227414	0.17118	0.418722	TRUE	NA	NA	NA	NA	NA	NA	NA	NA	NA	NA	NA	NA	NA	NA	NA	NA	NA	NA	NA	NA	NA	NA	NA	NA	NA	Wald ratio	1	-0.00037863	0.0172277	0.982465	0.99011	TRUE	NA	NA	NA	NA	NA	NA	NA	NA	NA
ENSG00000103035	PSMD7	NA	NA	NA	NA	NA	NA	NA	NA	NA	NA	NA	NA	NA	NA	NA	NA	NA	NA	NA	NA	NA	NA	NA	NA	NA	NA	NA	NA	NA	NA	NA	NA	NA	NA	NA	NA	NA	NA	NA	NA	NA	NA	NA	NA	NA	NA	NA	NA	Wald ratio	1	-0.0445541	0.0125118	0.000369479	0.0130509	TRUE	0.0486105
ENSG00000103037	SETD6	Wald ratio	1	-0.0576314	0.0213157	0.00685714	0.0497753	TRUE	0.0111743	NA	NA	NA	NA	NA	NA	NA	NA	NA	NA	NA	NA	NA	NA	NA	NA	NA	NA	NA	NA	NA	NA	NA	NA	Wald ratio	1	0.00073991	0.0336659	0.982465	0.993834	TRUE	NA	NA	NA	NA	NA	NA	NA	NA	NA	Wald ratio	1	0.0185875	0.012281	0.130149	0.557518	TRUE	NA
ENSG00000103044	HAS3	NA	NA	NA	NA	NA	NA	NA	NA	NA	NA	NA	NA	NA	NA	NA	NA	NA	NA	NA	NA	NA	NA	NA	NA	NA	NA	NA	NA	NA	NA	NA	NA	Wald ratio	1	0.0098078	0.0175963	0.57727	0.803129	TRUE	NA	NA	NA	NA	NA	NA	NA	NA	NA	Wald ratio	1	-0.00278992	0.006919	0.686782	0.941535	TRUE	NA
ENSG00000103051	COG4	Wald ratio	1	-0.0527947	0.0199622	0.00817545	0.0560761	TRUE	0.367462	Wald ratio	1	-0.0556878	0.0210561	0.00817545	0.0561386	TRUE	0.150253	Wald ratio	1	0.0321191	0.0121446	0.00817545	0.050915	TRUE	0.146721	NA	NA	NA	NA	NA	NA	NA	NA	Wald ratio	1	-0.00778129	0.0164272	0.635725	0.841099	TRUE	NA	Wald ratio	1	-0.0292671	0.0203983	0.151349	0.377069	TRUE	NA	NA	NA	NA	NA	NA	NA	NA	NA
ENSG00000103056	SMPD3	NA	NA	NA	NA	NA	NA	NA	NA	Wald ratio	1	-0.0227704	0.042764	0.594402	0.809475	TRUE	NA	NA	NA	NA	NA	NA	NA	NA	NA	NA	NA	NA	NA	NA	NA	NA	NA	NA	NA	NA	NA	NA	NA	NA	NA	Wald ratio	1	0.00657529	0.0135748	0.62812	0.817941	TRUE	NA	Wald ratio	1	-0.0235421	0.0110444	0.0330415	0.286914	TRUE	0.0407495
ENSG00000103061	SLC7A6OS	Wald ratio	1	0.00298663	0.0176211	0.86541	0.947092	TRUE	NA	NA	NA	NA	NA	NA	NA	NA	NA	NA	NA	NA	NA	NA	NA	NA	NA	NA	NA	NA	NA	NA	NA	NA	NA	NA	NA	NA	NA	NA	NA	NA	NA	NA	NA	NA	NA	NA	NA	NA	NA	NA	NA	NA	NA	NA	NA	NA	NA
ENSG00000103064	SLC7A6	NA	NA	NA	NA	NA	NA	NA	NA	NA	NA	NA	NA	NA	NA	NA	NA	NA	NA	NA	NA	NA	NA	NA	NA	Wald ratio	1	0.0112386	0.0194802	0.563991	0.76821	TRUE	NA	Wald ratio	1	0.112852	0.0379257	0.00292407	0.0256963	TRUE	0.0356222	NA	NA	NA	NA	NA	NA	NA	NA	NA	NA	NA	NA	NA	NA	NA	NA
ENSG00000103066	PLA2G15	Wald ratio	1	-0.0687246	0.0311461	0.0273475	0.133386	TRUE	0.0712806	NA	NA	NA	NA	NA	NA	NA	NA	NA	NA	NA	NA	NA	NA	NA	NA	NA	NA	NA	NA	NA	NA	NA	NA	NA	NA	NA	NA	NA	NA	NA	NA	NA	NA	NA	NA	NA	NA	NA	NA	NA	NA	NA	NA	NA	NA	NA	NA
ENSG00000103089	FA2H	NA	NA	NA	NA	NA	NA	NA	NA	NA	NA	NA	NA	NA	NA	NA	NA	NA	NA	NA	NA	NA	NA	NA	NA	NA	NA	NA	NA	NA	NA	NA	NA	NA	NA	NA	NA	NA	NA	NA	NA	NA	NA	NA	NA	NA	NA	NA	NA	Wald ratio	1	0.00871563	0.00817865	0.286579	0.747489	TRUE	NA
ENSG00000103091	WDR59	Wald ratio	1	0.0641619	0.0276045	0.0201081	0.109245	TRUE	0.0656146	Wald ratio	1	0.0228869	0.0361547	0.526716	0.76666	TRUE	NA	NA	NA	NA	NA	NA	NA	NA	NA	NA	NA	NA	NA	NA	NA	NA	NA	Wald ratio	1	0.0210864	0.0348384	0.545004	0.780745	TRUE	NA	NA	NA	NA	NA	NA	NA	NA	NA	NA	NA	NA	NA	NA	NA	NA	NA
ENSG00000103111	MON1B	Wald ratio	1	0.0181578	0.0155098	0.241707	0.522499	TRUE	NA	Wald ratio	1	-0.139862	0.024991	2.18733e-08	9.28498e-07	TRUE	0.750116	NA	NA	NA	NA	NA	NA	NA	NA	Wald ratio	1	0.0321782	0.018654	0.0845275	0.263551	TRUE	NA	Wald ratio	1	-0.104992	0.02318	5.91481e-06	0.000140594	TRUE	0.991834	NA	NA	NA	NA	NA	NA	NA	NA	Wald ratio	1	-0.0125914	0.00774858	0.104163	0.50528	TRUE	NA
ENSG00000103121	CMC2	Wald ratio	1	-0.0231681	0.0249972	0.354015	0.638813	TRUE	NA	NA	NA	NA	NA	NA	NA	NA	NA	NA	NA	NA	NA	NA	NA	NA	NA	Wald ratio	1	0.0531608	0.0120323	9.95347e-06	0.000182056	TRUE	0.21848	Wald ratio	1	0.0510227	0.0391875	0.192912	0.459014	TRUE	NA	Inverse variance weighted	2	0.00296887	0.00866296	0.731818	0.874417	TRUE	NA	NA	NA	NA	NA	NA	NA	NA	NA
ENSG00000103126	AXIN1	NA	NA	NA	NA	NA	NA	NA	NA	NA	NA	NA	NA	NA	NA	NA	NA	Wald ratio	1	-0.0282354	0.0199036	0.156014	0.404164	TRUE	NA	NA	NA	NA	NA	NA	NA	NA	NA	NA	NA	NA	NA	NA	NA	NA	NA	Wald ratio	1	0.02382	0.0244879	0.330689	0.593163	TRUE	NA	Wald ratio	1	0.0169836	0.0076369	0.0261565	0.256576	TRUE	0.184218
ENSG00000103145	HCFC1R1	Wald ratio	1	0.00922382	0.0415072	0.824141	0.931591	TRUE	NA	NA	NA	NA	NA	NA	NA	NA	NA	NA	NA	NA	NA	NA	NA	NA	NA	NA	NA	NA	NA	NA	NA	NA	NA	NA	NA	NA	NA	NA	NA	NA	NA	NA	NA	NA	NA	NA	NA	NA	NA	NA	NA	NA	NA	NA	NA	NA	NA
ENSG00000103148	NPRL3	Inverse variance weighted	2	0.0359436	0.013139	0.00622576	0.0462423	FALSE	0.895541	Wald ratio	1	0.0328919	0.00671986	9.84374e-07	2.74413e-05	TRUE	0.0990226	Wald ratio	1	-0.0384053	0.00784625	9.84374e-07	2.10304e-05	TRUE	0.0865057	Inverse variance weighted	2	0.0503488	0.0188416	0.00753508	0.0473161	FALSE	0.996445	Wald ratio	1	0.037583	0.00767826	9.84374e-07	3.02803e-05	TRUE	0.137167	Wald ratio	1	0.0358849	0.0064322	2.41978e-08	1.0044e-06	TRUE	0.999773	Wald ratio	1	0.0397823	0.00812757	9.84374e-07	8.94864e-05	TRUE	0.0396293
ENSG00000103150	MLYCD	Wald ratio	1	0.0259569	0.0322707	0.421196	0.692414	TRUE	NA	Wald ratio	1	-0.0270184	0.0365544	0.459828	0.717197	TRUE	NA	NA	NA	NA	NA	NA	NA	NA	NA	NA	NA	NA	NA	NA	NA	NA	NA	NA	NA	NA	NA	NA	NA	NA	NA	NA	NA	NA	NA	NA	NA	NA	NA	Wald ratio	1	-0.00517028	0.0130778	0.692585	0.94346	TRUE	NA
ENSG00000103152	MPG	NA	NA	NA	NA	NA	NA	NA	NA	NA	NA	NA	NA	NA	NA	NA	NA	NA	NA	NA	NA	NA	NA	NA	NA	NA	NA	NA	NA	NA	NA	NA	NA	Wald ratio	1	0.0537584	0.0337553	0.111252	0.334474	TRUE	NA	NA	NA	NA	NA	NA	NA	NA	NA	NA	NA	NA	NA	NA	NA	NA	NA
ENSG00000103154	NECAB2	Wald ratio	1	-0.00746871	0.0110648	0.499676	0.74956	TRUE	NA	Inverse variance weighted	2	-0.00488612	0.0124003	0.693556	0.866191	TRUE	NA	NA	NA	NA	NA	NA	NA	NA	NA	Wald ratio	1	-0.0187082	0.0111138	0.0923106	0.281677	TRUE	NA	Wald ratio	1	0.0213232	0.0126673	0.0923106	0.295246	TRUE	NA	NA	NA	NA	NA	NA	NA	NA	NA	Wald ratio	1	0.00138984	0.0121295	0.908775	0.985313	TRUE	NA
ENSG00000103160	HSDL1	Wald ratio	1	-0.00457051	0.0297083	0.877731	0.953178	TRUE	NA	NA	NA	NA	NA	NA	NA	NA	NA	NA	NA	NA	NA	NA	NA	NA	NA	NA	NA	NA	NA	NA	NA	NA	NA	NA	NA	NA	NA	NA	NA	NA	NA	NA	NA	NA	NA	NA	NA	NA	NA	Inverse variance weighted	2	0.00697248	0.0192408	0.717069	0.949486	FALSE	NA
ENSG00000103168	TAF1C	Wald ratio	1	-0.0061727	0.00507533	0.223903	0.5	TRUE	NA	Wald ratio	1	-0.0067852	0.00557894	0.223903	0.492718	TRUE	NA	Wald ratio	1	0.00780218	0.00641512	0.223903	0.493381	TRUE	NA	Wald ratio	1	0.00937682	0.00770983	0.223903	0.479835	TRUE	NA	Wald ratio	1	-0.00994851	0.00817989	0.223903	0.497978	TRUE	NA	NA	NA	NA	NA	NA	NA	NA	NA	Wald ratio	1	-0.0167099	0.0137393	0.223903	0.692524	TRUE	NA
ENSG00000103174	NAGPA	Inverse variance weighted	2	0.0133512	0.0208305	0.521559	0.763779	FALSE	NA	Wald ratio	1	0.0114176	0.0156463	0.465555	0.721162	TRUE	NA	NA	NA	NA	NA	NA	NA	NA	NA	NA	NA	NA	NA	NA	NA	NA	NA	Wald ratio	1	0.0119661	0.0177679	0.500649	0.750857	TRUE	NA	NA	NA	NA	NA	NA	NA	NA	NA	Wald ratio	1	0.00399105	0.00947873	0.673717	0.936987	TRUE	NA
ENSG00000103175	WFDC1	NA	NA	NA	NA	NA	NA	NA	NA	NA	NA	NA	NA	NA	NA	NA	NA	NA	NA	NA	NA	NA	NA	NA	NA	NA	NA	NA	NA	NA	NA	NA	NA	NA	NA	NA	NA	NA	NA	NA	NA	NA	NA	NA	NA	NA	NA	NA	NA	Wald ratio	1	-0.00198937	0.0075596	0.792429	0.96558	TRUE	NA
ENSG00000103184	SEC14L5	NA	NA	NA	NA	NA	NA	NA	NA	NA	NA	NA	NA	NA	NA	NA	NA	NA	NA	NA	NA	NA	NA	NA	NA	NA	NA	NA	NA	NA	NA	NA	NA	Wald ratio	1	-0.0104065	0.0145692	0.475051	0.733619	TRUE	NA	NA	NA	NA	NA	NA	NA	NA	NA	Wald ratio	1	-0.0295073	0.0130381	0.023626	0.241238	TRUE	0.0394859
ENSG00000103187	COTL1	Wald ratio	1	-0.0460196	0.0127487	0.000306485	0.00424082	TRUE	0.226865	NA	NA	NA	NA	NA	NA	NA	NA	NA	NA	NA	NA	NA	NA	NA	NA	NA	NA	NA	NA	NA	NA	NA	NA	Wald ratio	1	0	0.0185109	1	1	TRUE	NA	NA	NA	NA	NA	NA	NA	NA	NA	Inverse variance weighted	2	0.0134617	0.00817119	0.0994644	0.49519	TRUE	NA
ENSG00000103194	USP10	NA	NA	NA	NA	NA	NA	NA	NA	NA	NA	NA	NA	NA	NA	NA	NA	NA	NA	NA	NA	NA	NA	NA	NA	NA	NA	NA	NA	NA	NA	NA	NA	NA	NA	NA	NA	NA	NA	NA	NA	NA	NA	NA	NA	NA	NA	NA	NA	Wald ratio	1	-0.0382124	0.0145702	0.0087251	0.130417	TRUE	0.042671
ENSG00000103196	CRISPLD2	Wald ratio	1	0.0278371	0.015556	0.0735386	0.257452	TRUE	NA	NA	NA	NA	NA	NA	NA	NA	NA	NA	NA	NA	NA	NA	NA	NA	NA	NA	NA	NA	NA	NA	NA	NA	NA	Inverse variance weighted	2	0.0178007	0.0251551	0.47917	0.736094	FALSE	NA	NA	NA	NA	NA	NA	NA	NA	NA	Inverse variance weighted	2	-0.00560981	0.00830774	0.499517	0.87812	FALSE	NA
ENSG00000103197	TSC2	NA	NA	NA	NA	NA	NA	NA	NA	NA	NA	NA	NA	NA	NA	NA	NA	NA	NA	NA	NA	NA	NA	NA	NA	NA	NA	NA	NA	NA	NA	NA	NA	Wald ratio	1	0.044397	0.0325893	0.173097	0.431171	TRUE	NA	NA	NA	NA	NA	NA	NA	NA	NA	Wald ratio	1	0.00259992	0.0144853	0.857555	0.978615	TRUE	NA
ENSG00000103199	ZNF500	Wald ratio	1	0.00645745	0.0199105	0.745693	0.894141	TRUE	NA	Wald ratio	1	-0.00175836	0.0162648	0.91391	0.963837	TRUE	NA	Wald ratio	1	-0.00899001	0.00742653	0.226077	0.494793	TRUE	NA	NA	NA	NA	NA	NA	NA	NA	NA	Inverse variance weighted	2	-0.0296537	0.0119843	0.0133469	0.0795804	FALSE	0.0645273	NA	NA	NA	NA	NA	NA	NA	NA	Wald ratio	1	0.0163028	0.00795733	0.0404836	0.317878	TRUE	0.0993981
ENSG00000103202	NME4	Wald ratio	1	-0.038427	0.0169794	0.023626	0.121409	TRUE	0.0644895	Wald ratio	1	-0.0359935	0.0159041	0.023626	0.121647	TRUE	0.153216	NA	NA	NA	NA	NA	NA	NA	NA	Inverse variance weighted	2	-0.0134871	0.009057	0.136453	0.354249	TRUE	NA	Wald ratio	1	0.0181851	0.00767813	0.0178642	0.0982061	TRUE	0.0958404	Wald ratio	1	-0.0252875	0.00828383	0.00226844	0.0203585	TRUE	0.0798691	NA	NA	NA	NA	NA	NA	NA	NA
ENSG00000103222	ABCC1	Wald ratio	1	-0.015263	0.0283455	0.590258	0.808916	TRUE	NA	NA	NA	NA	NA	NA	NA	NA	NA	NA	NA	NA	NA	NA	NA	NA	NA	NA	NA	NA	NA	NA	NA	NA	NA	Wald ratio	1	-0.0437025	0.0301944	0.147794	0.394825	TRUE	NA	Wald ratio	1	0.00515872	0.0118221	0.662573	0.838383	TRUE	NA	NA	NA	NA	NA	NA	NA	NA	NA
ENSG00000103226	NOMO3	Wald ratio	1	0.0144742	0.0138309	0.295325	0.584132	TRUE	NA	NA	NA	NA	NA	NA	NA	NA	NA	NA	NA	NA	NA	NA	NA	NA	NA	NA	NA	NA	NA	NA	NA	NA	NA	Wald ratio	1	0.0216787	0.0148328	0.143868	0.390571	TRUE	NA	NA	NA	NA	NA	NA	NA	NA	NA	Wald ratio	1	-0.0105257	0.0144505	0.466372	0.863117	TRUE	NA
ENSG00000103227	LMF1	Wald ratio	1	0.0452626	0.012651	0.000346528	0.00464735	TRUE	0.0896666	Wald ratio	1	-0.0152741	0.0110116	0.165412	0.412344	TRUE	NA	NA	NA	NA	NA	NA	NA	NA	NA	Wald ratio	1	-0.0126261	0.00808072	0.11817	0.325537	TRUE	NA	Inverse variance weighted	2	0.039358	0.0110706	0.000377697	0.00482472	TRUE	0.415964	Wald ratio	1	0.0123349	0.0088926	0.165412	0.396229	TRUE	NA	Wald ratio	1	0.0399415	0.00986209	5.12176e-05	0.00268738	TRUE	0.406524
ENSG00000103241	FOXF1	NA	NA	NA	NA	NA	NA	NA	NA	NA	NA	NA	NA	NA	NA	NA	NA	NA	NA	NA	NA	NA	NA	NA	NA	NA	NA	NA	NA	NA	NA	NA	NA	NA	NA	NA	NA	NA	NA	NA	NA	NA	NA	NA	NA	NA	NA	NA	NA	Wald ratio	1	-0.00962783	0.00875522	0.271477	0.734058	TRUE	NA
ENSG00000103245	NARFL	Wald ratio	1	0.0151232	0.00850679	0.0754404	0.261627	TRUE	NA	Wald ratio	1	0.0144579	0.00813255	0.0754404	0.259372	TRUE	NA	Wald ratio	1	-0.0139341	0.00814329	0.0870606	0.28142	TRUE	NA	NA	NA	NA	NA	NA	NA	NA	NA	NA	NA	NA	NA	NA	NA	NA	NA	Wald ratio	1	-0.0140115	0.00788148	0.0754404	0.243805	TRUE	NA	Wald ratio	1	-0.00452225	0.00855997	0.59729	0.914068	TRUE	NA
ENSG00000103248	MTHFSD	Wald ratio	1	-0.0179992	0.00934765	0.0541628	0.213906	TRUE	NA	NA	NA	NA	NA	NA	NA	NA	NA	NA	NA	NA	NA	NA	NA	NA	NA	NA	NA	NA	NA	NA	NA	NA	NA	Wald ratio	1	-0.0055645	0.0140967	0.693037	0.874343	TRUE	NA	NA	NA	NA	NA	NA	NA	NA	NA	Wald ratio	1	0.000570246	0.00473304	0.904101	0.985109	TRUE	NA
ENSG00000103249	CLCN7	NA	NA	NA	NA	NA	NA	NA	NA	Wald ratio	1	0.00792082	0.00964274	0.411402	0.67771	TRUE	NA	NA	NA	NA	NA	NA	NA	NA	NA	Wald ratio	1	-0.00806978	0.00982408	0.411402	0.66483	TRUE	NA	Wald ratio	1	0.0123536	0.0150392	0.411402	0.683445	TRUE	NA	Wald ratio	1	-0.00856327	0.0106565	0.421645	0.672328	TRUE	NA	NA	NA	NA	NA	NA	NA	NA	NA
ENSG00000103253	HAGHL	NA	NA	NA	NA	NA	NA	NA	NA	Wald ratio	1	0.0168629	0.00972859	0.0830364	0.275963	TRUE	NA	NA	NA	NA	NA	NA	NA	NA	NA	Wald ratio	1	-0.000855542	0.0125479	0.945641	0.977932	TRUE	NA	Wald ratio	1	0.0142095	0.0081978	0.0830364	0.275046	TRUE	NA	NA	NA	NA	NA	NA	NA	NA	NA	NA	NA	NA	NA	NA	NA	NA	NA
ENSG00000103257	SLC7A5	Wald ratio	1	0.02954	0.0120973	0.0146118	0.0865961	TRUE	0.245972	Wald ratio	1	0.0248979	0.0199183	0.2113	0.475918	TRUE	NA	NA	NA	NA	NA	NA	NA	NA	NA	NA	NA	NA	NA	NA	NA	NA	NA	NA	NA	NA	NA	NA	NA	NA	NA	NA	NA	NA	NA	NA	NA	NA	NA	NA	NA	NA	NA	NA	NA	NA	NA
ENSG00000103260	METRN	NA	NA	NA	NA	NA	NA	NA	NA	NA	NA	NA	NA	NA	NA	NA	NA	NA	NA	NA	NA	NA	NA	NA	NA	NA	NA	NA	NA	NA	NA	NA	NA	NA	NA	NA	NA	NA	NA	NA	NA	NA	NA	NA	NA	NA	NA	NA	NA	Wald ratio	1	0.0186404	0.0117977	0.114107	0.525852	TRUE	NA
ENSG00000103264	FBXO31	Inverse variance weighted	2	0.004806	0.0159245	0.762806	0.903209	TRUE	NA	NA	NA	NA	NA	NA	NA	NA	NA	NA	NA	NA	NA	NA	NA	NA	NA	NA	NA	NA	NA	NA	NA	NA	NA	NA	NA	NA	NA	NA	NA	NA	NA	NA	NA	NA	NA	NA	NA	NA	NA	Inverse variance weighted	2	-0.00110063	0.00717847	0.878143	0.982121	TRUE	NA
ENSG00000103266	STUB1	NA	NA	NA	NA	NA	NA	NA	NA	NA	NA	NA	NA	NA	NA	NA	NA	NA	NA	NA	NA	NA	NA	NA	NA	NA	NA	NA	NA	NA	NA	NA	NA	NA	NA	NA	NA	NA	NA	NA	NA	NA	NA	NA	NA	NA	NA	NA	NA	Wald ratio	1	0.0030006	0.0122025	0.805758	0.968893	TRUE	NA
ENSG00000103269	RHBDL1	Wald ratio	1	0.0283955	0.0105469	0.00709594	0.051045	TRUE	0.0902467	Wald ratio	1	0.0122153	0.0091615	0.182422	0.435563	TRUE	NA	NA	NA	NA	NA	NA	NA	NA	NA	NA	NA	NA	NA	NA	NA	NA	NA	NA	NA	NA	NA	NA	NA	NA	NA	NA	NA	NA	NA	NA	NA	NA	NA	NA	NA	NA	NA	NA	NA	NA	NA
ENSG00000103275	UBE2I	Wald ratio	1	0.0209522	0.0182193	0.250144	0.53291	TRUE	NA	NA	NA	NA	NA	NA	NA	NA	NA	NA	NA	NA	NA	NA	NA	NA	NA	NA	NA	NA	NA	NA	NA	NA	NA	NA	NA	NA	NA	NA	NA	NA	NA	NA	NA	NA	NA	NA	NA	NA	NA	NA	NA	NA	NA	NA	NA	NA	NA
ENSG00000103313	MEFV	NA	NA	NA	NA	NA	NA	NA	NA	NA	NA	NA	NA	NA	NA	NA	NA	NA	NA	NA	NA	NA	NA	NA	NA	NA	NA	NA	NA	NA	NA	NA	NA	NA	NA	NA	NA	NA	NA	NA	NA	NA	NA	NA	NA	NA	NA	NA	NA	Wald ratio	1	-0.0144643	0.0109836	0.187872	0.646426	TRUE	NA
ENSG00000103316	CRYM	Wald ratio	1	0.00574794	0.0314446	0.854958	0.944275	TRUE	NA	NA	NA	NA	NA	NA	NA	NA	NA	Wald ratio	1	0.0230395	0.0107343	0.0318457	0.142291	TRUE	0.110394	NA	NA	NA	NA	NA	NA	NA	NA	Wald ratio	1	-0.00577586	0.00437315	0.186583	0.450806	TRUE	NA	NA	NA	NA	NA	NA	NA	NA	NA	Wald ratio	1	0.0040899	0.0101208	0.686132	0.941464	TRUE	NA
ENSG00000103319	EEF2K	NA	NA	NA	NA	NA	NA	NA	NA	NA	NA	NA	NA	NA	NA	NA	NA	NA	NA	NA	NA	NA	NA	NA	NA	NA	NA	NA	NA	NA	NA	NA	NA	Inverse variance weighted	2	-0.027224	0.0260001	0.295067	0.577233	TRUE	NA	NA	NA	NA	NA	NA	NA	NA	NA	NA	NA	NA	NA	NA	NA	NA	NA
ENSG00000103326	CAPN15	Wald ratio	1	0.00985361	0.0203641	0.628477	0.829978	TRUE	NA	Wald ratio	1	0.0113993	0.0235586	0.628477	0.829275	TRUE	NA	NA	NA	NA	NA	NA	NA	NA	NA	NA	NA	NA	NA	NA	NA	NA	NA	NA	NA	NA	NA	NA	NA	NA	NA	Wald ratio	1	-0.0531587	0.0177196	0.0026998	0.0229872	TRUE	0.0793377	NA	NA	NA	NA	NA	NA	NA	NA
ENSG00000103335	PIEZO1	Wald ratio	1	-0.0834683	0.0246231	0.000699358	0.00832028	TRUE	0.155892	Wald ratio	1	-0.0298878	0.0263944	0.257486	0.533548	TRUE	NA	NA	NA	NA	NA	NA	NA	NA	NA	NA	NA	NA	NA	NA	NA	NA	NA	NA	NA	NA	NA	NA	NA	NA	NA	Wald ratio	1	0.0371205	0.0181183	0.0404836	0.165964	TRUE	0.0924808	NA	NA	NA	NA	NA	NA	NA	NA
ENSG00000103342	GSPT1	NA	NA	NA	NA	NA	NA	NA	NA	NA	NA	NA	NA	NA	NA	NA	NA	NA	NA	NA	NA	NA	NA	NA	NA	NA	NA	NA	NA	NA	NA	NA	NA	Wald ratio	1	0.0194784	0.047722	0.683154	0.86961	TRUE	NA	NA	NA	NA	NA	NA	NA	NA	NA	Inverse variance weighted	2	-0.00413061	0.00849903	0.626961	0.924819	FALSE	NA
ENSG00000103343	ZNF174	Wald ratio	1	0.0234258	0.0251111	0.350879	0.636387	TRUE	NA	NA	NA	NA	NA	NA	NA	NA	NA	NA	NA	NA	NA	NA	NA	NA	NA	NA	NA	NA	NA	NA	NA	NA	NA	NA	NA	NA	NA	NA	NA	NA	NA	NA	NA	NA	NA	NA	NA	NA	NA	NA	NA	NA	NA	NA	NA	NA	NA
ENSG00000103351	CLUAP1	Wald ratio	1	-0.0275269	0.0213571	0.197437	0.464708	TRUE	NA	NA	NA	NA	NA	NA	NA	NA	NA	NA	NA	NA	NA	NA	NA	NA	NA	Wald ratio	1	-0.0621414	0.00787466	2.99044e-15	4.27633e-13	TRUE	0.938659	NA	NA	NA	NA	NA	NA	NA	NA	Wald ratio	1	-0.0540898	0.00702862	1.40774e-14	2.26647e-12	TRUE	0.275564	Wald ratio	1	-0.013465	0.0147786	0.362237	0.801727	TRUE	NA
ENSG00000103353	UBFD1	NA	NA	NA	NA	NA	NA	NA	NA	NA	NA	NA	NA	NA	NA	NA	NA	NA	NA	NA	NA	NA	NA	NA	NA	NA	NA	NA	NA	NA	NA	NA	NA	NA	NA	NA	NA	NA	NA	NA	NA	NA	NA	NA	NA	NA	NA	NA	NA	Wald ratio	1	0.00296472	0.00884992	0.737625	0.952964	TRUE	NA
ENSG00000103355	PRSS33	NA	NA	NA	NA	NA	NA	NA	NA	NA	NA	NA	NA	NA	NA	NA	NA	NA	NA	NA	NA	NA	NA	NA	NA	NA	NA	NA	NA	NA	NA	NA	NA	NA	NA	NA	NA	NA	NA	NA	NA	NA	NA	NA	NA	NA	NA	NA	NA	Inverse variance weighted	2	-0.00962837	0.00906335	0.288081	0.749073	TRUE	NA
ENSG00000103356	EARS2	Wald ratio	1	0.0213231	0.0155354	0.169893	0.425352	TRUE	NA	Wald ratio	1	0.0257983	0.0185312	0.163875	0.410291	TRUE	NA	NA	NA	NA	NA	NA	NA	NA	NA	NA	NA	NA	NA	NA	NA	NA	NA	Wald ratio	1	-0.0192964	0.00892002	0.0305208	0.143622	TRUE	0.238532	Wald ratio	1	-0.0217411	0.0187931	0.247328	0.505209	TRUE	NA	NA	NA	NA	NA	NA	NA	NA	NA
ENSG00000103363	TCEB2	NA	NA	NA	NA	NA	NA	NA	NA	NA	NA	NA	NA	NA	NA	NA	NA	NA	NA	NA	NA	NA	NA	NA	NA	NA	NA	NA	NA	NA	NA	NA	NA	NA	NA	NA	NA	NA	NA	NA	NA	NA	NA	NA	NA	NA	NA	NA	NA	Wald ratio	1	-0.026257	0.00800746	0.0010415	0.0293598	TRUE	0.049856
ENSG00000103365	GGA2	Wald ratio	1	0.0611499	0.0235637	0.00945656	0.0623269	TRUE	0.11023	Wald ratio	1	0.100497	0.0387256	0.00945656	0.0624116	TRUE	0.129162	NA	NA	NA	NA	NA	NA	NA	NA	NA	NA	NA	NA	NA	NA	NA	NA	NA	NA	NA	NA	NA	NA	NA	NA	NA	NA	NA	NA	NA	NA	NA	NA	Inverse variance weighted	2	-0.0190079	0.00749404	0.0111998	0.152632	TRUE	0.0396883
ENSG00000103375	AQP8	NA	NA	NA	NA	NA	NA	NA	NA	NA	NA	NA	NA	NA	NA	NA	NA	NA	NA	NA	NA	NA	NA	NA	NA	NA	NA	NA	NA	NA	NA	NA	NA	NA	NA	NA	NA	NA	NA	NA	NA	NA	NA	NA	NA	NA	NA	NA	NA	Inverse variance weighted	3	-0.00550479	0.0037597	0.143152	0.582866	TRUE	NA
ENSG00000103381	CPPED1	Inverse variance weighted	2	-0.0146336	0.017244	0.396094	0.674987	TRUE	NA	Wald ratio	1	-0.0692088	0.0264193	0.00880247	0.0593478	TRUE	0.0210981	NA	NA	NA	NA	NA	NA	NA	NA	NA	NA	NA	NA	NA	NA	NA	NA	Inverse variance weighted	2	-0.00721568	0.0134389	0.591319	0.812865	TRUE	NA	NA	NA	NA	NA	NA	NA	NA	NA	NA	NA	NA	NA	NA	NA	NA	NA
ENSG00000103404	USP31	Wald ratio	1	0.026892	0.0283327	0.342543	0.628445	TRUE	NA	Inverse variance weighted	2	0.00351563	0.0190701	0.853736	0.938241	TRUE	NA	NA	NA	NA	NA	NA	NA	NA	NA	NA	NA	NA	NA	NA	NA	NA	NA	Wald ratio	1	0.00474426	0.0168206	0.777904	0.915432	TRUE	NA	Wald ratio	1	-0.0177597	0.0187111	0.342543	0.605499	TRUE	NA	Wald ratio	1	0.00645679	0.0129136	0.617075	0.921018	TRUE	NA
ENSG00000103415	HMOX2	NA	NA	NA	NA	NA	NA	NA	NA	Inverse variance weighted	2	0.0763979	0.0544258	0.160406	0.40541	FALSE	NA	NA	NA	NA	NA	NA	NA	NA	NA	NA	NA	NA	NA	NA	NA	NA	NA	NA	NA	NA	NA	NA	NA	NA	NA	NA	NA	NA	NA	NA	NA	NA	NA	NA	NA	NA	NA	NA	NA	NA	NA
ENSG00000103423	DNAJA3	NA	NA	NA	NA	NA	NA	NA	NA	NA	NA	NA	NA	NA	NA	NA	NA	NA	NA	NA	NA	NA	NA	NA	NA	NA	NA	NA	NA	NA	NA	NA	NA	NA	NA	NA	NA	NA	NA	NA	NA	NA	NA	NA	NA	NA	NA	NA	NA	Wald ratio	1	0.00304837	0.00985641	0.75711	0.959796	TRUE	NA
ENSG00000103426	CORO7-PAM16	NA	NA	NA	NA	NA	NA	NA	NA	NA	NA	NA	NA	NA	NA	NA	NA	NA	NA	NA	NA	NA	NA	NA	NA	NA	NA	NA	NA	NA	NA	NA	NA	NA	NA	NA	NA	NA	NA	NA	NA	NA	NA	NA	NA	NA	NA	NA	NA	Wald ratio	1	-0.00867631	0.0109487	0.428097	0.840372	TRUE	NA
ENSG00000103429	BFAR	NA	NA	NA	NA	NA	NA	NA	NA	NA	NA	NA	NA	NA	NA	NA	NA	NA	NA	NA	NA	NA	NA	NA	NA	NA	NA	NA	NA	NA	NA	NA	NA	Wald ratio	1	0.0198403	0.0365242	0.586985	0.811116	TRUE	NA	NA	NA	NA	NA	NA	NA	NA	NA	NA	NA	NA	NA	NA	NA	NA	NA
ENSG00000103449	SALL1	NA	NA	NA	NA	NA	NA	NA	NA	Wald ratio	1	0.0113024	0.0143163	0.429835	0.692837	TRUE	NA	NA	NA	NA	NA	NA	NA	NA	NA	NA	NA	NA	NA	NA	NA	NA	NA	NA	NA	NA	NA	NA	NA	NA	NA	NA	NA	NA	NA	NA	NA	NA	NA	Wald ratio	1	0.00575412	0.0110767	0.603426	0.916904	TRUE	NA
ENSG00000103472	RRN3P2	Wald ratio	1	-0.0216236	0.0109559	0.0484177	0.196395	TRUE	0.184761	Wald ratio	1	-0.010316	0.0152676	0.499247	0.745974	TRUE	NA	Wald ratio	1	-0.00278878	0.0103185	0.786952	0.905203	TRUE	NA	NA	NA	NA	NA	NA	NA	NA	NA	NA	NA	NA	NA	NA	NA	NA	NA	Wald ratio	1	0.0074713	0.0110575	0.499247	0.730715	TRUE	NA	Wald ratio	1	0.0182982	0.00927107	0.0484177	0.349483	TRUE	0.0446408
ENSG00000103479	RBL2	NA	NA	NA	NA	NA	NA	NA	NA	Wald ratio	1	-0.0683867	0.00894102	2.03102e-14	2.52896e-12	TRUE	0.115743	Wald ratio	1	-0.0857149	0.0112863	3.08758e-14	4.52751e-12	TRUE	0.0915669	NA	NA	NA	NA	NA	NA	NA	NA	Wald ratio	1	-0.168548	0.0247472	9.70502e-12	9.33355e-10	TRUE	0.0999204	Wald ratio	1	-0.0417525	0.00557704	7.07418e-14	9.63721e-12	TRUE	0.0627421	NA	NA	NA	NA	NA	NA	NA	NA
ENSG00000103485	QPRT	NA	NA	NA	NA	NA	NA	NA	NA	Wald ratio	1	0.0963742	0.040978	0.0186802	0.103287	TRUE	0.0823751	NA	NA	NA	NA	NA	NA	NA	NA	NA	NA	NA	NA	NA	NA	NA	NA	NA	NA	NA	NA	NA	NA	NA	NA	NA	NA	NA	NA	NA	NA	NA	NA	NA	NA	NA	NA	NA	NA	NA	NA
ENSG00000103489	XYLT1	NA	NA	NA	NA	NA	NA	NA	NA	Wald ratio	1	0.0524095	0.0269831	0.0520999	0.205744	TRUE	NA	NA	NA	NA	NA	NA	NA	NA	NA	NA	NA	NA	NA	NA	NA	NA	NA	Wald ratio	1	-0.0364226	0.0175974	0.0384741	0.168101	TRUE	0.00697621	NA	NA	NA	NA	NA	NA	NA	NA	NA	NA	NA	NA	NA	NA	NA	NA
ENSG00000103494	RPGRIP1L	NA	NA	NA	NA	NA	NA	NA	NA	NA	NA	NA	NA	NA	NA	NA	NA	NA	NA	NA	NA	NA	NA	NA	NA	NA	NA	NA	NA	NA	NA	NA	NA	Wald ratio	1	-0.000584689	0.0233876	0.980055	0.993243	TRUE	NA	NA	NA	NA	NA	NA	NA	NA	NA	NA	NA	NA	NA	NA	NA	NA	NA
ENSG00000103496	STX4	Wald ratio	1	0.0581427	0.0306428	0.0577704	0.221496	TRUE	NA	NA	NA	NA	NA	NA	NA	NA	NA	Wald ratio	1	0.0340893	0.0166076	0.0401083	0.170249	TRUE	0.0791501	NA	NA	NA	NA	NA	NA	NA	NA	Wald ratio	1	0.041511	0.0194743	0.0330415	0.151235	TRUE	0.0818657	NA	NA	NA	NA	NA	NA	NA	NA	NA	NA	NA	NA	NA	NA	NA	NA
ENSG00000103502	CDIPT	Wald ratio	1	0.106374	0.0630258	0.0914529	0.296787	TRUE	NA	Wald ratio	1	-0.0176172	0.0243931	0.470158	0.725284	TRUE	NA	NA	NA	NA	NA	NA	NA	NA	NA	NA	NA	NA	NA	NA	NA	NA	NA	NA	NA	NA	NA	NA	NA	NA	NA	NA	NA	NA	NA	NA	NA	NA	NA	NA	NA	NA	NA	NA	NA	NA	NA
ENSG00000103510	KAT8	Inverse variance weighted	2	-0.0152816	0.0276112	0.579951	0.802561	FALSE	NA	Inverse variance weighted	2	-0.0431519	0.0142043	0.00238186	0.0215696	TRUE	0.24834	Wald ratio	1	-0.0121699	0.010847	0.261883	0.533692	TRUE	NA	Wald ratio	1	0.0397512	0.0118941	0.000831455	0.00827772	TRUE	0.312249	Wald ratio	1	0.0713325	0.0159883	8.13733e-06	0.000182843	TRUE	0.279317	Wald ratio	1	-0.0298719	0.0107434	0.00542773	0.0388646	TRUE	0.131345	Wald ratio	1	0.036318	0.0111297	0.00110178	0.0306902	TRUE	0.0777417
ENSG00000103512	NOMO1	Wald ratio	1	0.114011	0.0189332	1.72553e-09	1.04063e-07	TRUE	0.8946	NA	NA	NA	NA	NA	NA	NA	NA	NA	NA	NA	NA	NA	NA	NA	NA	NA	NA	NA	NA	NA	NA	NA	NA	NA	NA	NA	NA	NA	NA	NA	NA	Wald ratio	1	-0.0161908	0.0107068	0.130484	0.34371	TRUE	NA	Wald ratio	1	-0.00567486	0.00460359	0.217686	0.684019	TRUE	NA
ENSG00000103522	IL21R	NA	NA	NA	NA	NA	NA	NA	NA	NA	NA	NA	NA	NA	NA	NA	NA	NA	NA	NA	NA	NA	NA	NA	NA	NA	NA	NA	NA	NA	NA	NA	NA	NA	NA	NA	NA	NA	NA	NA	NA	NA	NA	NA	NA	NA	NA	NA	NA	Wald ratio	1	0.0254048	0.0137609	0.0648699	0.403891	TRUE	NA
ENSG00000103528	SYT17	Wald ratio	1	-0.0159392	0.0159392	0.317311	0.599663	TRUE	NA	NA	NA	NA	NA	NA	NA	NA	NA	NA	NA	NA	NA	NA	NA	NA	NA	NA	NA	NA	NA	NA	NA	NA	NA	NA	NA	NA	NA	NA	NA	NA	NA	NA	NA	NA	NA	NA	NA	NA	NA	Wald ratio	1	0.00748064	0.0114946	0.51518	0.887153	TRUE	NA
ENSG00000103534	TMC5	Inverse variance weighted	2	-0.0093715	0.0116044	0.419332	0.690889	TRUE	NA	Wald ratio	1	0.0197929	0.0222067	0.372766	0.642134	TRUE	NA	NA	NA	NA	NA	NA	NA	NA	NA	NA	NA	NA	NA	NA	NA	NA	NA	NA	NA	NA	NA	NA	NA	NA	NA	NA	NA	NA	NA	NA	NA	NA	NA	NA	NA	NA	NA	NA	NA	NA	NA
ENSG00000103540	CCP110	NA	NA	NA	NA	NA	NA	NA	NA	NA	NA	NA	NA	NA	NA	NA	NA	NA	NA	NA	NA	NA	NA	NA	NA	NA	NA	NA	NA	NA	NA	NA	NA	Wald ratio	1	0.0581035	0.0329776	0.0780854	0.263231	TRUE	NA	NA	NA	NA	NA	NA	NA	NA	NA	NA	NA	NA	NA	NA	NA	NA	NA
ENSG00000103544	C16orf62	NA	NA	NA	NA	NA	NA	NA	NA	Wald ratio	1	0.0305125	0.0238552	0.200872	0.461334	TRUE	NA	Wald ratio	1	0.00103532	0.0100943	0.918309	0.966668	TRUE	NA	NA	NA	NA	NA	NA	NA	NA	NA	NA	NA	NA	NA	NA	NA	NA	NA	NA	NA	NA	NA	NA	NA	NA	NA	NA	NA	NA	NA	NA	NA	NA	NA
ENSG00000103546	SLC6A2	NA	NA	NA	NA	NA	NA	NA	NA	NA	NA	NA	NA	NA	NA	NA	NA	NA	NA	NA	NA	NA	NA	NA	NA	NA	NA	NA	NA	NA	NA	NA	NA	NA	NA	NA	NA	NA	NA	NA	NA	NA	NA	NA	NA	NA	NA	NA	NA	Inverse variance weighted	2	-0.00908422	0.00809015	0.26149	0.726744	FALSE	NA
ENSG00000103549	RNF40	Wald ratio	1	0.0171672	0.0138011	0.213535	0.486108	TRUE	NA	Wald ratio	1	0.0758504	0.038918	0.0512979	0.204289	TRUE	NA	NA	NA	NA	NA	NA	NA	NA	NA	Wald ratio	1	-0.0227718	0.019054	0.232039	0.489602	TRUE	NA	Wald ratio	1	-0.073156	0.0382793	0.0559903	0.212651	TRUE	NA	NA	NA	NA	NA	NA	NA	NA	NA	Wald ratio	1	0.0522469	0.0157106	0.000882343	0.0262835	TRUE	0.0397531
ENSG00000103550	KNOP1	NA	NA	NA	NA	NA	NA	NA	NA	Wald ratio	1	-0.0131402	0.00532122	0.0135344	0.0818089	TRUE	0.0653228	Wald ratio	1	0.0113513	0.0045968	0.0135344	0.0753556	TRUE	0.0610458	Wald ratio	1	-0.0162597	0.00698884	0.0199903	0.0962575	TRUE	0.191838	Inverse variance weighted	2	-0.0108925	0.00694907	0.117004	0.343739	TRUE	NA	NA	NA	NA	NA	NA	NA	NA	NA	Wald ratio	1	-0.0164437	0.00725892	0.0234939	0.241238	TRUE	0.0366449
ENSG00000103569	AQP9	Wald ratio	1	-0.00292949	0.0328103	0.928855	0.971508	TRUE	NA	NA	NA	NA	NA	NA	NA	NA	NA	NA	NA	NA	NA	NA	NA	NA	NA	NA	NA	NA	NA	NA	NA	NA	NA	Wald ratio	1	0.0116377	0.0181548	0.521506	0.766592	TRUE	NA	NA	NA	NA	NA	NA	NA	NA	NA	Inverse variance weighted	2	0.00485971	0.0204438	0.812105	0.969926	FALSE	NA
ENSG00000103591	AAGAB	Wald ratio	1	-0.00516358	0.0213715	0.809082	0.923166	TRUE	NA	Wald ratio	1	-0.00632369	0.026173	0.809082	0.919249	TRUE	NA	NA	NA	NA	NA	NA	NA	NA	NA	NA	NA	NA	NA	NA	NA	NA	NA	Wald ratio	1	0.00807204	0.0368085	0.826418	0.934978	TRUE	NA	NA	NA	NA	NA	NA	NA	NA	NA	NA	NA	NA	NA	NA	NA	NA	NA
ENSG00000103599	IQCH	Wald ratio	1	0	0.011242	1	1	TRUE	NA	NA	NA	NA	NA	NA	NA	NA	NA	Wald ratio	1	-0.0786471	0.0166282	2.24819e-06	4.31706e-05	TRUE	0.963608	Wald ratio	1	0.000623894	0.0099823	0.950165	0.979108	TRUE	NA	NA	NA	NA	NA	NA	NA	NA	NA	NA	NA	NA	NA	NA	NA	NA	NA	NA	NA	NA	NA	NA	NA	NA	NA
ENSG00000103642	LACTB	Wald ratio	1	0.017928	0.011243	0.110803	0.333173	TRUE	NA	NA	NA	NA	NA	NA	NA	NA	NA	NA	NA	NA	NA	NA	NA	NA	NA	NA	NA	NA	NA	NA	NA	NA	NA	Wald ratio	1	0.0165268	0.0107279	0.123429	0.356113	TRUE	NA	NA	NA	NA	NA	NA	NA	NA	NA	Wald ratio	1	-0.00656727	0.0141196	0.641848	0.929409	TRUE	NA
ENSG00000103647	CORO2B	NA	NA	NA	NA	NA	NA	NA	NA	NA	NA	NA	NA	NA	NA	NA	NA	NA	NA	NA	NA	NA	NA	NA	NA	NA	NA	NA	NA	NA	NA	NA	NA	NA	NA	NA	NA	NA	NA	NA	NA	NA	NA	NA	NA	NA	NA	NA	NA	Inverse variance weighted	2	-0.0239213	0.00617474	0.00010704	0.0049812	TRUE	0.0574334
ENSG00000103653	CSK	NA	NA	NA	NA	NA	NA	NA	NA	NA	NA	NA	NA	NA	NA	NA	NA	NA	NA	NA	NA	NA	NA	NA	NA	NA	NA	NA	NA	NA	NA	NA	NA	Wald ratio	1	0.0260093	0.0190491	0.172132	0.429663	TRUE	NA	NA	NA	NA	NA	NA	NA	NA	NA	Wald ratio	1	-0.000978984	0.0110701	0.929531	0.987096	TRUE	NA
ENSG00000103657	HERC1	NA	NA	NA	NA	NA	NA	NA	NA	Wald ratio	1	-0.108395	0.0158329	7.58619e-12	6.99709e-10	TRUE	0.154769	NA	NA	NA	NA	NA	NA	NA	NA	NA	NA	NA	NA	NA	NA	NA	NA	Wald ratio	1	0.228312	0.0477479	1.73897e-06	4.94898e-05	TRUE	0.305217	NA	NA	NA	NA	NA	NA	NA	NA	NA	NA	NA	NA	NA	NA	NA	NA
ENSG00000103671	TRIP4	Wald ratio	1	-0.0124763	0.00748577	0.0955807	0.304291	TRUE	NA	Wald ratio	1	-0.0157458	0.00954801	0.0991225	0.305049	TRUE	NA	Wald ratio	1	0.0198208	0.011186	0.0764062	0.259618	TRUE	NA	NA	NA	NA	NA	NA	NA	NA	NA	NA	NA	NA	NA	NA	NA	NA	NA	NA	NA	NA	NA	NA	NA	NA	NA	Wald ratio	1	-0.0149879	0.00967967	0.121529	0.541376	TRUE	NA
ENSG00000103707	MTFMT	Wald ratio	1	0.0120069	0.0177703	0.499247	0.74956	TRUE	NA	NA	NA	NA	NA	NA	NA	NA	NA	NA	NA	NA	NA	NA	NA	NA	NA	NA	NA	NA	NA	NA	NA	NA	NA	Wald ratio	1	-0.0138253	0.0222407	0.534191	0.773952	TRUE	NA	NA	NA	NA	NA	NA	NA	NA	NA	Wald ratio	1	-0.00461178	0.0132589	0.727971	0.951718	TRUE	NA
ENSG00000103710	RASL12	NA	NA	NA	NA	NA	NA	NA	NA	NA	NA	NA	NA	NA	NA	NA	NA	NA	NA	NA	NA	NA	NA	NA	NA	NA	NA	NA	NA	NA	NA	NA	NA	NA	NA	NA	NA	NA	NA	NA	NA	NA	NA	NA	NA	NA	NA	NA	NA	Wald ratio	1	-0.0121233	0.00529658	0.0220858	0.232973	TRUE	0.0397816
ENSG00000103723	AP3B2	Wald ratio	1	0.00836444	0.0041382	0.0432511	0.181981	TRUE	0.122723	Wald ratio	1	-0.00984369	0.00476962	0.0390339	0.170639	TRUE	0.150021	Wald ratio	1	0.0311249	0.0251184	0.215297	0.480657	TRUE	NA	NA	NA	NA	NA	NA	NA	NA	NA	Wald ratio	1	-0.0130221	0.00630967	0.0390339	0.169925	TRUE	0.279507	Wald ratio	1	0.0186957	0.00826926	0.0237673	0.113967	TRUE	0.100682	Wald ratio	1	-0.0543819	0.0135955	6.33425e-05	0.00315421	TRUE	0.213815
ENSG00000103742	IGDCC4	NA	NA	NA	NA	NA	NA	NA	NA	NA	NA	NA	NA	NA	NA	NA	NA	NA	NA	NA	NA	NA	NA	NA	NA	NA	NA	NA	NA	NA	NA	NA	NA	NA	NA	NA	NA	NA	NA	NA	NA	NA	NA	NA	NA	NA	NA	NA	NA	Wald ratio	1	0.0242943	0.0112846	0.0313292	0.279071	TRUE	0.162948
ENSG00000103811	CTSH	Inverse variance weighted	2	-0.00644772	0.0051051	0.206591	0.47758	TRUE	NA	Inverse variance weighted	2	0.00824188	0.00450226	0.067159	0.240876	TRUE	NA	NA	NA	NA	NA	NA	NA	NA	NA	Wald ratio	1	-0.000386947	0.00773895	0.960122	0.981015	TRUE	NA	Inverse variance weighted	2	-0.0125776	0.00675037	0.0624275	0.227893	TRUE	NA	Wald ratio	1	-0.00886012	0.00604099	0.142467	0.364432	TRUE	NA	Wald ratio	1	0.0140244	0.0102153	0.169789	0.623019	TRUE	NA
ENSG00000103832	GOLGA8UP	NA	NA	NA	NA	NA	NA	NA	NA	NA	NA	NA	NA	NA	NA	NA	NA	NA	NA	NA	NA	NA	NA	NA	NA	NA	NA	NA	NA	NA	NA	NA	NA	Wald ratio	1	-0.0158783	0.0109705	0.147794	0.394825	TRUE	NA	NA	NA	NA	NA	NA	NA	NA	NA	Inverse variance weighted	3	0.00109713	0.00361157	0.761295	0.96024	TRUE	NA
ENSG00000103852	TTC23	Wald ratio	1	0	0.021964	1	1	TRUE	NA	NA	NA	NA	NA	NA	NA	NA	NA	Inverse variance weighted	2	0.000885617	0.0112265	0.937123	0.976788	FALSE	NA	Wald ratio	1	0.0124389	0.0118169	0.29251	0.552694	TRUE	NA	NA	NA	NA	NA	NA	NA	NA	NA	Wald ratio	1	0.0222213	0.012976	0.0868046	0.267203	TRUE	NA	Wald ratio	1	0.00894446	0.00870908	0.304408	0.762132	TRUE	NA
ENSG00000103855	CD276	Wald ratio	1	-0.115874	0.0312893	0.000212816	0.00315896	TRUE	0.0687786	NA	NA	NA	NA	NA	NA	NA	NA	NA	NA	NA	NA	NA	NA	NA	NA	Wald ratio	1	-0.0145449	0.00587986	0.0133728	0.0711858	TRUE	0.120643	NA	NA	NA	NA	NA	NA	NA	NA	NA	NA	NA	NA	NA	NA	NA	NA	Wald ratio	1	0.0287629	0.0130118	0.0270687	0.261263	TRUE	0.639571
ENSG00000103876	FAH	Wald ratio	1	0.018702	0.0593303	0.752597	0.897593	TRUE	NA	NA	NA	NA	NA	NA	NA	NA	NA	NA	NA	NA	NA	NA	NA	NA	NA	NA	NA	NA	NA	NA	NA	NA	NA	Wald ratio	1	0.0280482	0.0242725	0.247863	0.52663	TRUE	NA	NA	NA	NA	NA	NA	NA	NA	NA	Wald ratio	1	0.0198347	0.0108036	0.0663669	0.409299	TRUE	NA
ENSG00000103888	KIAA1199	NA	NA	NA	NA	NA	NA	NA	NA	NA	NA	NA	NA	NA	NA	NA	NA	NA	NA	NA	NA	NA	NA	NA	NA	NA	NA	NA	NA	NA	NA	NA	NA	Wald ratio	1	-0.00501266	0.0200506	0.802587	0.925093	TRUE	NA	NA	NA	NA	NA	NA	NA	NA	NA	NA	NA	NA	NA	NA	NA	NA	NA
ENSG00000103932	RPAP1	Wald ratio	1	-0.0771836	0.0111992	5.50552e-12	5.49921e-10	TRUE	0.903294	Wald ratio	1	-0.0979233	0.0142085	5.50552e-12	5.2733e-10	TRUE	0.921618	Wald ratio	1	0.0572507	0.00897575	1.78973e-10	1.04976e-08	TRUE	0.65713	NA	NA	NA	NA	NA	NA	NA	NA	NA	NA	NA	NA	NA	NA	NA	NA	Wald ratio	1	0.0651423	0.00930604	2.55963e-12	2.4726e-10	TRUE	0.968887	NA	NA	NA	NA	NA	NA	NA	NA
ENSG00000103942	HOMER2	Wald ratio	1	0.0261576	0.0178347	0.142467	0.38766	TRUE	NA	NA	NA	NA	NA	NA	NA	NA	NA	NA	NA	NA	NA	NA	NA	NA	NA	NA	NA	NA	NA	NA	NA	NA	NA	Inverse variance weighted	2	0.095693	0.0296813	0.00126406	0.0131384	TRUE	0.463224	NA	NA	NA	NA	NA	NA	NA	NA	NA	NA	NA	NA	NA	NA	NA	NA
ENSG00000103966	EHD4	Wald ratio	1	0.104197	0.0264061	7.94855e-05	0.00137331	TRUE	0.082088	NA	NA	NA	NA	NA	NA	NA	NA	NA	NA	NA	NA	NA	NA	NA	NA	NA	NA	NA	NA	NA	NA	NA	NA	NA	NA	NA	NA	NA	NA	NA	NA	NA	NA	NA	NA	NA	NA	NA	NA	NA	NA	NA	NA	NA	NA	NA	NA
ENSG00000103995	CEP152	NA	NA	NA	NA	NA	NA	NA	NA	NA	NA	NA	NA	NA	NA	NA	NA	NA	NA	NA	NA	NA	NA	NA	NA	NA	NA	NA	NA	NA	NA	NA	NA	Wald ratio	1	-0.0350083	0.0180267	0.0521336	0.202602	TRUE	NA	NA	NA	NA	NA	NA	NA	NA	NA	NA	NA	NA	NA	NA	NA	NA	NA
ENSG00000104043	ATP8B4	Wald ratio	1	0.0343126	0.0169391	0.0428016	0.181363	TRUE	0.0538206	NA	NA	NA	NA	NA	NA	NA	NA	NA	NA	NA	NA	NA	NA	NA	NA	NA	NA	NA	NA	NA	NA	NA	NA	Wald ratio	1	-0.045029	0.0300194	0.133614	0.371783	TRUE	NA	NA	NA	NA	NA	NA	NA	NA	NA	Wald ratio	1	0.0037676	0.00650299	0.562343	0.903794	TRUE	NA
ENSG00000104044	OCA2	NA	NA	NA	NA	NA	NA	NA	NA	NA	NA	NA	NA	NA	NA	NA	NA	NA	NA	NA	NA	NA	NA	NA	NA	Wald ratio	1	0.0234777	0.00839301	0.00515321	0.0354748	TRUE	0.0353358	NA	NA	NA	NA	NA	NA	NA	NA	NA	NA	NA	NA	NA	NA	NA	NA	NA	NA	NA	NA	NA	NA	NA	NA
ENSG00000104047	DTWD1	Wald ratio	1	-0.0236084	0.0279008	0.397467	0.675644	TRUE	NA	NA	NA	NA	NA	NA	NA	NA	NA	NA	NA	NA	NA	NA	NA	NA	NA	NA	NA	NA	NA	NA	NA	NA	NA	Wald ratio	1	-0.0188348	0.033484	0.573775	0.800931	TRUE	NA	NA	NA	NA	NA	NA	NA	NA	NA	NA	NA	NA	NA	NA	NA	NA	NA
ENSG00000104055	TGM5	Wald ratio	1	0.0120058	0.0210102	0.567709	0.794014	TRUE	NA	NA	NA	NA	NA	NA	NA	NA	NA	NA	NA	NA	NA	NA	NA	NA	NA	NA	NA	NA	NA	NA	NA	NA	NA	Wald ratio	1	0.00432574	0.0247185	0.86108	0.946696	TRUE	NA	NA	NA	NA	NA	NA	NA	NA	NA	NA	NA	NA	NA	NA	NA	NA	NA
ENSG00000104059	FAM189A1	NA	NA	NA	NA	NA	NA	NA	NA	NA	NA	NA	NA	NA	NA	NA	NA	NA	NA	NA	NA	NA	NA	NA	NA	NA	NA	NA	NA	NA	NA	NA	NA	NA	NA	NA	NA	NA	NA	NA	NA	Wald ratio	1	0.00658599	0.00696233	0.344176	0.605499	TRUE	NA	Wald ratio	1	0.0218188	0.0114481	0.0566655	0.380267	TRUE	NA
ENSG00000104064	GABPB1	NA	NA	NA	NA	NA	NA	NA	NA	Wald ratio	1	-0.0162735	0.0213239	0.445369	0.705546	TRUE	NA	Wald ratio	1	-0.00426636	0.0143505	0.76624	0.897563	TRUE	NA	NA	NA	NA	NA	NA	NA	NA	NA	NA	NA	NA	NA	NA	NA	NA	NA	Wald ratio	1	-0.0109877	0.0109877	0.317311	0.576563	TRUE	NA	Wald ratio	1	0.0414307	0.0146051	0.00455775	0.0855179	TRUE	0.0343728
ENSG00000104067	TJP1	NA	NA	NA	NA	NA	NA	NA	NA	NA	NA	NA	NA	NA	NA	NA	NA	NA	NA	NA	NA	NA	NA	NA	NA	NA	NA	NA	NA	NA	NA	NA	NA	NA	NA	NA	NA	NA	NA	NA	NA	NA	NA	NA	NA	NA	NA	NA	NA	Wald ratio	1	0.0070879	0.00859596	0.409621	0.830072	TRUE	NA
ENSG00000104093	DMXL2	NA	NA	NA	NA	NA	NA	NA	NA	NA	NA	NA	NA	NA	NA	NA	NA	NA	NA	NA	NA	NA	NA	NA	NA	NA	NA	NA	NA	NA	NA	NA	NA	Wald ratio	1	0.0320141	0.0163793	0.0506367	0.198816	TRUE	NA	NA	NA	NA	NA	NA	NA	NA	NA	Wald ratio	1	0.0279364	0.00826289	0.000722351	0.0223215	TRUE	0.0778521
ENSG00000104112	SCG3	NA	NA	NA	NA	NA	NA	NA	NA	NA	NA	NA	NA	NA	NA	NA	NA	NA	NA	NA	NA	NA	NA	NA	NA	NA	NA	NA	NA	NA	NA	NA	NA	NA	NA	NA	NA	NA	NA	NA	NA	NA	NA	NA	NA	NA	NA	NA	NA	Inverse variance weighted	2	-0.00657398	0.0148519	0.658029	0.932595	FALSE	NA
ENSG00000104129	DNAJC17	NA	NA	NA	NA	NA	NA	NA	NA	NA	NA	NA	NA	NA	NA	NA	NA	NA	NA	NA	NA	NA	NA	NA	NA	NA	NA	NA	NA	NA	NA	NA	NA	NA	NA	NA	NA	NA	NA	NA	NA	Wald ratio	1	-0.0412325	0.0117138	0.000431547	0.00516398	TRUE	0.255115	NA	NA	NA	NA	NA	NA	NA	NA
ENSG00000104133	SPG11	NA	NA	NA	NA	NA	NA	NA	NA	NA	NA	NA	NA	NA	NA	NA	NA	NA	NA	NA	NA	NA	NA	NA	NA	Wald ratio	1	0.0162875	0.0198672	0.412319	0.66483	TRUE	NA	NA	NA	NA	NA	NA	NA	NA	NA	NA	NA	NA	NA	NA	NA	NA	NA	NA	NA	NA	NA	NA	NA	NA	NA
ENSG00000104140	RHOV	NA	NA	NA	NA	NA	NA	NA	NA	NA	NA	NA	NA	NA	NA	NA	NA	NA	NA	NA	NA	NA	NA	NA	NA	NA	NA	NA	NA	NA	NA	NA	NA	NA	NA	NA	NA	NA	NA	NA	NA	NA	NA	NA	NA	NA	NA	NA	NA	Wald ratio	1	0.00786501	0.0116482	0.49954	0.87812	TRUE	NA
ENSG00000104147	OIP5	NA	NA	NA	NA	NA	NA	NA	NA	NA	NA	NA	NA	NA	NA	NA	NA	NA	NA	NA	NA	NA	NA	NA	NA	NA	NA	NA	NA	NA	NA	NA	NA	NA	NA	NA	NA	NA	NA	NA	NA	Wald ratio	1	-0.0433404	0.00933485	3.43624e-06	8.04262e-05	TRUE	0.12319	Wald ratio	1	-0.0203015	0.00876067	0.020485	0.223872	TRUE	0.104567
ENSG00000104154	SLC30A4	NA	NA	NA	NA	NA	NA	NA	NA	NA	NA	NA	NA	NA	NA	NA	NA	NA	NA	NA	NA	NA	NA	NA	NA	NA	NA	NA	NA	NA	NA	NA	NA	Wald ratio	1	-0.0742319	0.0213544	0.000508591	0.00616722	TRUE	0.187858	Wald ratio	1	-0.0479051	0.01407	0.000662218	0.00729951	TRUE	0.0485308	NA	NA	NA	NA	NA	NA	NA	NA
ENSG00000104177	MYEF2	NA	NA	NA	NA	NA	NA	NA	NA	NA	NA	NA	NA	NA	NA	NA	NA	NA	NA	NA	NA	NA	NA	NA	NA	NA	NA	NA	NA	NA	NA	NA	NA	Inverse variance weighted	2	0.012251	0.0215141	0.569056	0.798808	TRUE	NA	NA	NA	NA	NA	NA	NA	NA	NA	Wald ratio	1	0.00230759	0.0136917	0.866159	0.981731	TRUE	NA
ENSG00000104205	SGK3	NA	NA	NA	NA	NA	NA	NA	NA	NA	NA	NA	NA	NA	NA	NA	NA	NA	NA	NA	NA	NA	NA	NA	NA	NA	NA	NA	NA	NA	NA	NA	NA	Inverse variance weighted	2	-0.0222717	0.0448944	0.619831	0.830472	FALSE	NA	NA	NA	NA	NA	NA	NA	NA	NA	NA	NA	NA	NA	NA	NA	NA	NA
ENSG00000104213	PDGFRL	NA	NA	NA	NA	NA	NA	NA	NA	NA	NA	NA	NA	NA	NA	NA	NA	NA	NA	NA	NA	NA	NA	NA	NA	NA	NA	NA	NA	NA	NA	NA	NA	Inverse variance weighted	2	0.0143531	0.0149655	0.33752	0.619116	TRUE	NA	NA	NA	NA	NA	NA	NA	NA	NA	Wald ratio	1	0.00994413	0.0152987	0.515692	0.887449	TRUE	NA
ENSG00000104219	ZDHHC2	Inverse variance weighted	2	0.00983273	0.00902358	0.275858	0.562557	TRUE	NA	Wald ratio	1	0.00566005	0.0101072	0.575479	0.799146	TRUE	NA	NA	NA	NA	NA	NA	NA	NA	NA	Wald ratio	1	-0.00393859	0.0070332	0.575479	0.7737	TRUE	NA	Wald ratio	1	0.004248	0.0118337	0.719614	0.891492	TRUE	NA	Wald ratio	1	0.00102616	0.00495977	0.836091	0.925434	TRUE	NA	NA	NA	NA	NA	NA	NA	NA	NA
ENSG00000104221	BRF2	NA	NA	NA	NA	NA	NA	NA	NA	NA	NA	NA	NA	NA	NA	NA	NA	NA	NA	NA	NA	NA	NA	NA	NA	NA	NA	NA	NA	NA	NA	NA	NA	NA	NA	NA	NA	NA	NA	NA	NA	NA	NA	NA	NA	NA	NA	NA	NA	Inverse variance weighted	2	-0.000215835	0.00802451	0.978542	0.996016	TRUE	NA
ENSG00000104228	TRIM35	NA	NA	NA	NA	NA	NA	NA	NA	NA	NA	NA	NA	NA	NA	NA	NA	Wald ratio	1	-0.00400256	0.00926909	0.665874	0.839761	TRUE	NA	NA	NA	NA	NA	NA	NA	NA	NA	Wald ratio	1	-0.0167853	0.0281476	0.550955	0.785455	TRUE	NA	Wald ratio	1	-0.000666578	0.0133316	0.960122	0.978165	TRUE	NA	NA	NA	NA	NA	NA	NA	NA	NA
ENSG00000104231	ZFAND1	Wald ratio	1	-0.0142801	0.0134058	0.286778	0.575295	TRUE	NA	Inverse variance weighted	2	-0.00709969	0.0124096	0.567245	0.792925	TRUE	NA	Wald ratio	1	0.0102926	0.0096624	0.286778	0.559676	TRUE	NA	NA	NA	NA	NA	NA	NA	NA	NA	Wald ratio	1	0.00371891	0.0118208	0.75306	0.905816	TRUE	NA	NA	NA	NA	NA	NA	NA	NA	NA	NA	NA	NA	NA	NA	NA	NA	NA
ENSG00000104237	RP1	NA	NA	NA	NA	NA	NA	NA	NA	NA	NA	NA	NA	NA	NA	NA	NA	NA	NA	NA	NA	NA	NA	NA	NA	NA	NA	NA	NA	NA	NA	NA	NA	NA	NA	NA	NA	NA	NA	NA	NA	NA	NA	NA	NA	NA	NA	NA	NA	Wald ratio	1	0.00735896	0.00699466	0.292761	0.752308	TRUE	NA
ENSG00000104267	CA2	Wald ratio	1	-0.00872646	0.0209907	0.677607	0.858086	TRUE	NA	NA	NA	NA	NA	NA	NA	NA	NA	NA	NA	NA	NA	NA	NA	NA	NA	NA	NA	NA	NA	NA	NA	NA	NA	Wald ratio	1	-0.0514868	0.0230176	0.0252967	0.125762	TRUE	0.0130009	NA	NA	NA	NA	NA	NA	NA	NA	NA	NA	NA	NA	NA	NA	NA	NA
ENSG00000104290	FZD3	Wald ratio	1	0.00102684	0.028238	0.970992	0.987155	TRUE	NA	NA	NA	NA	NA	NA	NA	NA	NA	NA	NA	NA	NA	NA	NA	NA	NA	Wald ratio	1	-0.000332277	0.00913762	0.970992	0.985719	TRUE	NA	Wald ratio	1	-0.0027978	0.0219827	0.898725	0.960607	TRUE	NA	NA	NA	NA	NA	NA	NA	NA	NA	Wald ratio	1	-0.00413973	0.0164863	0.801736	0.96761	TRUE	NA
ENSG00000104299	INTS9	NA	NA	NA	NA	NA	NA	NA	NA	NA	NA	NA	NA	NA	NA	NA	NA	NA	NA	NA	NA	NA	NA	NA	NA	NA	NA	NA	NA	NA	NA	NA	NA	NA	NA	NA	NA	NA	NA	NA	NA	Wald ratio	1	0.0484053	0.0119942	5.44364e-05	0.000912368	TRUE	0.0886051	Wald ratio	1	0.0121627	0.00698805	0.0817701	0.453282	TRUE	NA
ENSG00000104312	RIPK2	Wald ratio	1	-0.0150761	0.0217766	0.488744	0.743192	TRUE	NA	NA	NA	NA	NA	NA	NA	NA	NA	NA	NA	NA	NA	NA	NA	NA	NA	NA	NA	NA	NA	NA	NA	NA	NA	NA	NA	NA	NA	NA	NA	NA	NA	Inverse variance weighted	2	0.003325	0.0117825	0.777791	0.898799	TRUE	NA	Wald ratio	1	-0.00743469	0.007286	0.307535	0.763676	TRUE	NA
ENSG00000104313	EYA1	Wald ratio	1	-0.0362884	0.0087504	3.36774e-05	0.000671377	TRUE	0.769222	Wald ratio	1	-0.0590779	0.0119774	8.12119e-07	2.34521e-05	TRUE	0.864775	NA	NA	NA	NA	NA	NA	NA	NA	NA	NA	NA	NA	NA	NA	NA	NA	Wald ratio	1	-0.134896	0.0276811	1.09783e-06	3.28055e-05	TRUE	0.672352	NA	NA	NA	NA	NA	NA	NA	NA	Wald ratio	1	0.0236556	0.0127868	0.0643135	0.403201	TRUE	NA
ENSG00000104320	NBN	NA	NA	NA	NA	NA	NA	NA	NA	Wald ratio	1	0.0253013	0.0184894	0.17118	0.418722	TRUE	NA	NA	NA	NA	NA	NA	NA	NA	NA	NA	NA	NA	NA	NA	NA	NA	NA	Wald ratio	1	-0.0315289	0.0102533	0.00210503	0.0195915	TRUE	0.0337833	Wald ratio	1	-0.0482424	0.0231366	0.0370596	0.156641	TRUE	0.0299984	NA	NA	NA	NA	NA	NA	NA	NA
ENSG00000104321	TRPA1	NA	NA	NA	NA	NA	NA	NA	NA	Wald ratio	1	-0.0239266	0.0145321	0.0996681	0.306002	TRUE	NA	NA	NA	NA	NA	NA	NA	NA	NA	NA	NA	NA	NA	NA	NA	NA	NA	NA	NA	NA	NA	NA	NA	NA	NA	NA	NA	NA	NA	NA	NA	NA	NA	Inverse variance weighted	2	0.00426259	0.00624193	0.494673	0.875494	FALSE	NA
ENSG00000104324	CPQ	NA	NA	NA	NA	NA	NA	NA	NA	Inverse variance weighted	2	-0.0231544	0.0272115	0.394822	0.664501	TRUE	NA	NA	NA	NA	NA	NA	NA	NA	NA	NA	NA	NA	NA	NA	NA	NA	NA	Wald ratio	1	0.0387964	0.0336236	0.248563	0.527315	TRUE	NA	NA	NA	NA	NA	NA	NA	NA	NA	Wald ratio	1	-0.00235037	0.0110365	0.831356	0.972825	TRUE	NA
ENSG00000104325	DECR1	NA	NA	NA	NA	NA	NA	NA	NA	Wald ratio	1	0.0411176	0.038109	0.280611	0.558011	TRUE	NA	NA	NA	NA	NA	NA	NA	NA	NA	Wald ratio	1	-0.0268924	0.0112775	0.017097	0.0853764	TRUE	0.0252691	Inverse variance weighted	2	-0.052825	0.0388291	0.173688	0.432386	TRUE	NA	NA	NA	NA	NA	NA	NA	NA	NA	NA	NA	NA	NA	NA	NA	NA	NA
ENSG00000104327	CALB1	Wald ratio	1	0.00140794	0.0124155	0.909712	0.9656	TRUE	NA	NA	NA	NA	NA	NA	NA	NA	NA	NA	NA	NA	NA	NA	NA	NA	NA	NA	NA	NA	NA	NA	NA	NA	NA	NA	NA	NA	NA	NA	NA	NA	NA	NA	NA	NA	NA	NA	NA	NA	NA	Wald ratio	1	0.0116346	0.0141797	0.411924	0.83172	TRUE	NA
ENSG00000104331	IMPAD1	Wald ratio	1	-0.0175716	0.0368167	0.633168	0.833646	TRUE	NA	Wald ratio	1	-0.0506691	0.0437021	0.246285	0.52036	TRUE	NA	NA	NA	NA	NA	NA	NA	NA	NA	NA	NA	NA	NA	NA	NA	NA	NA	NA	NA	NA	NA	NA	NA	NA	NA	NA	NA	NA	NA	NA	NA	NA	NA	NA	NA	NA	NA	NA	NA	NA	NA
ENSG00000104332	SFRP1	NA	NA	NA	NA	NA	NA	NA	NA	Wald ratio	1	-0.0297963	0.0196868	0.130149	0.360348	TRUE	NA	NA	NA	NA	NA	NA	NA	NA	NA	Wald ratio	1	0.00979509	0.0143159	0.493842	0.723627	TRUE	NA	NA	NA	NA	NA	NA	NA	NA	NA	NA	NA	NA	NA	NA	NA	NA	NA	Wald ratio	1	-0.00981296	0.00474016	0.0384359	0.309148	TRUE	0.0604517
ENSG00000104341	LAPTM4B	Wald ratio	1	-0.0404045	0.0435943	0.354015	0.638813	TRUE	NA	NA	NA	NA	NA	NA	NA	NA	NA	NA	NA	NA	NA	NA	NA	NA	NA	NA	NA	NA	NA	NA	NA	NA	NA	Wald ratio	1	-0.0101879	0.0138265	0.461218	0.721851	TRUE	NA	NA	NA	NA	NA	NA	NA	NA	NA	Wald ratio	1	0.0273702	0.0113939	0.016298	0.194135	TRUE	0.0304069
ENSG00000104343	UBE2W	NA	NA	NA	NA	NA	NA	NA	NA	NA	NA	NA	NA	NA	NA	NA	NA	NA	NA	NA	NA	NA	NA	NA	NA	NA	NA	NA	NA	NA	NA	NA	NA	Wald ratio	1	0.0177602	0.0394672	0.65271	0.852784	TRUE	NA	NA	NA	NA	NA	NA	NA	NA	NA	NA	NA	NA	NA	NA	NA	NA	NA
ENSG00000104361	NIPAL2	Inverse variance weighted	2	0.0397994	0.0157342	0.0114232	0.0721587	TRUE	0.0281018	NA	NA	NA	NA	NA	NA	NA	NA	NA	NA	NA	NA	NA	NA	NA	NA	NA	NA	NA	NA	NA	NA	NA	NA	Wald ratio	1	0.0339749	0.0314268	0.279661	0.564245	TRUE	NA	Wald ratio	1	0.00465558	0.0204846	0.820212	0.918202	TRUE	NA	NA	NA	NA	NA	NA	NA	NA	NA
ENSG00000104365	IKBKB	NA	NA	NA	NA	NA	NA	NA	NA	NA	NA	NA	NA	NA	NA	NA	NA	NA	NA	NA	NA	NA	NA	NA	NA	NA	NA	NA	NA	NA	NA	NA	NA	NA	NA	NA	NA	NA	NA	NA	NA	NA	NA	NA	NA	NA	NA	NA	NA	Wald ratio	1	0.00953827	0.00811641	0.239922	0.708654	TRUE	NA
ENSG00000104369	JPH1	Wald ratio	1	0.0306304	0.016468	0.0628855	0.233906	TRUE	NA	Wald ratio	1	-0.00573589	0.0167665	0.732272	0.886055	TRUE	NA	Wald ratio	1	0.0116396	0.00931168	0.2113	0.47535	TRUE	NA	NA	NA	NA	NA	NA	NA	NA	NA	NA	NA	NA	NA	NA	NA	NA	NA	NA	NA	NA	NA	NA	NA	NA	NA	NA	NA	NA	NA	NA	NA	NA	NA
ENSG00000104371	DKK4	Wald ratio	1	0.0380463	0.0189035	0.0441506	0.184793	TRUE	0.0365666	NA	NA	NA	NA	NA	NA	NA	NA	NA	NA	NA	NA	NA	NA	NA	NA	NA	NA	NA	NA	NA	NA	NA	NA	NA	NA	NA	NA	NA	NA	NA	NA	NA	NA	NA	NA	NA	NA	NA	NA	Wald ratio	1	-0.0235402	0.0113945	0.0388347	0.311076	TRUE	0.0913583
ENSG00000104375	STK3	NA	NA	NA	NA	NA	NA	NA	NA	NA	NA	NA	NA	NA	NA	NA	NA	NA	NA	NA	NA	NA	NA	NA	NA	NA	NA	NA	NA	NA	NA	NA	NA	Wald ratio	1	-0.024234	0.0263112	0.357023	0.636389	TRUE	NA	NA	NA	NA	NA	NA	NA	NA	NA	Wald ratio	1	0.00638621	0.0138368	0.644412	0.929409	TRUE	NA
ENSG00000104388	RAB2A	Wald ratio	1	-0.0275803	0.0238194	0.246907	0.528009	TRUE	NA	Wald ratio	1	0.0246545	0.0260242	0.343451	0.616037	TRUE	NA	NA	NA	NA	NA	NA	NA	NA	NA	Wald ratio	1	0.0152584	0.0131777	0.246907	0.501142	TRUE	NA	Wald ratio	1	-0.0100821	0.0164301	0.539456	0.777843	TRUE	NA	Wald ratio	1	0.0189906	0.016401	0.246907	0.504933	TRUE	NA	Wald ratio	1	0.0110075	0.0095065	0.246907	0.714933	TRUE	NA
ENSG00000104408	EIF3E	NA	NA	NA	NA	NA	NA	NA	NA	Wald ratio	1	0.0282763	0.0348741	0.417474	0.682484	TRUE	NA	NA	NA	NA	NA	NA	NA	NA	NA	NA	NA	NA	NA	NA	NA	NA	NA	Wald ratio	1	0.0185585	0.031212	0.552114	0.785636	TRUE	NA	Wald ratio	1	-0.0168292	0.0270731	0.534191	0.750041	TRUE	NA	NA	NA	NA	NA	NA	NA	NA	NA
ENSG00000104412	EMC2	Wald ratio	1	-0.0795591	0.0306581	0.00945795	0.0623269	TRUE	0.0922243	NA	NA	NA	NA	NA	NA	NA	NA	NA	NA	NA	NA	NA	NA	NA	NA	NA	NA	NA	NA	NA	NA	NA	NA	Wald ratio	1	0.00316558	0.030073	0.916167	0.969589	TRUE	NA	NA	NA	NA	NA	NA	NA	NA	NA	Wald ratio	1	0.0123383	0.00924034	0.181791	0.638111	TRUE	NA
ENSG00000104413	ESRP1	NA	NA	NA	NA	NA	NA	NA	NA	NA	NA	NA	NA	NA	NA	NA	NA	NA	NA	NA	NA	NA	NA	NA	NA	NA	NA	NA	NA	NA	NA	NA	NA	NA	NA	NA	NA	NA	NA	NA	NA	Wald ratio	1	0.00177726	0.0167062	0.915278	0.958377	TRUE	NA	Wald ratio	1	0.00190625	0.00563704	0.735239	0.952531	TRUE	NA
ENSG00000104415	WISP1	Wald ratio	1	-0.0302886	0.0209348	0.147951	0.395291	TRUE	NA	NA	NA	NA	NA	NA	NA	NA	NA	NA	NA	NA	NA	NA	NA	NA	NA	NA	NA	NA	NA	NA	NA	NA	NA	Wald ratio	1	0.0059996	0.0106357	0.572684	0.800476	TRUE	NA	NA	NA	NA	NA	NA	NA	NA	NA	Wald ratio	1	-5.20368e-05	0.0107196	0.996127	0.999836	TRUE	NA
ENSG00000104419	NDRG1	NA	NA	NA	NA	NA	NA	NA	NA	NA	NA	NA	NA	NA	NA	NA	NA	NA	NA	NA	NA	NA	NA	NA	NA	NA	NA	NA	NA	NA	NA	NA	NA	Wald ratio	1	0.012452	0.0287953	0.665427	0.858672	TRUE	NA	NA	NA	NA	NA	NA	NA	NA	NA	Inverse variance weighted	2	-0.00344369	0.00605827	0.569744	0.906082	TRUE	NA
ENSG00000104432	IL7	NA	NA	NA	NA	NA	NA	NA	NA	Wald ratio	1	0.0390881	0.0170508	0.0218795	0.116675	TRUE	0.0218704	NA	NA	NA	NA	NA	NA	NA	NA	Wald ratio	1	0.0176173	0.0117987	0.135398	0.354083	TRUE	NA	NA	NA	NA	NA	NA	NA	NA	NA	NA	NA	NA	NA	NA	NA	NA	NA	Wald ratio	1	0.010859	0.00786881	0.167587	0.619577	TRUE	NA
ENSG00000104435	STMN2	NA	NA	NA	NA	NA	NA	NA	NA	NA	NA	NA	NA	NA	NA	NA	NA	NA	NA	NA	NA	NA	NA	NA	NA	NA	NA	NA	NA	NA	NA	NA	NA	NA	NA	NA	NA	NA	NA	NA	NA	NA	NA	NA	NA	NA	NA	NA	NA	Wald ratio	1	-0.0332519	0.0115766	0.00407444	0.0791075	TRUE	0.0657856
ENSG00000104442	ARMC1	Wald ratio	1	-0.0156039	0.0164708	0.343451	0.62851	TRUE	NA	Wald ratio	1	0.0126891	0.0192875	0.510606	0.753454	TRUE	NA	Wald ratio	1	0.0119264	0.0122488	0.330213	0.602491	TRUE	NA	NA	NA	NA	NA	NA	NA	NA	NA	NA	NA	NA	NA	NA	NA	NA	NA	NA	NA	NA	NA	NA	NA	NA	NA	Wald ratio	1	-0.000171449	0.0167163	0.991817	0.998512	TRUE	NA
ENSG00000104447	TRPS1	NA	NA	NA	NA	NA	NA	NA	NA	NA	NA	NA	NA	NA	NA	NA	NA	NA	NA	NA	NA	NA	NA	NA	NA	NA	NA	NA	NA	NA	NA	NA	NA	NA	NA	NA	NA	NA	NA	NA	NA	NA	NA	NA	NA	NA	NA	NA	NA	Wald ratio	1	-0.0609765	0.0131132	3.31935e-06	0.000256937	TRUE	0.611503
ENSG00000104450	SPAG1	NA	NA	NA	NA	NA	NA	NA	NA	Wald ratio	1	0.00301758	0.00511676	0.555363	0.784332	TRUE	NA	NA	NA	NA	NA	NA	NA	NA	NA	NA	NA	NA	NA	NA	NA	NA	NA	NA	NA	NA	NA	NA	NA	NA	NA	NA	NA	NA	NA	NA	NA	NA	NA	Wald ratio	1	-0.00996837	0.00918771	0.277936	0.740331	TRUE	NA
ENSG00000104472	CHRAC1	Wald ratio	1	0.00744055	0.00658672	0.258632	0.542689	TRUE	NA	Wald ratio	1	0.00980195	0.00867714	0.258632	0.534032	TRUE	NA	NA	NA	NA	NA	NA	NA	NA	NA	Wald ratio	1	-0.0139108	0.0123145	0.258632	0.513569	TRUE	NA	Inverse variance weighted	2	0.0138555	0.00991097	0.162113	0.416667	TRUE	NA	Wald ratio	1	-0.0127287	0.0112681	0.258632	0.518142	TRUE	NA	Wald ratio	1	-0.0128694	0.0108586	0.235944	0.704751	TRUE	NA
ENSG00000104490	NCALD	NA	NA	NA	NA	NA	NA	NA	NA	NA	NA	NA	NA	NA	NA	NA	NA	NA	NA	NA	NA	NA	NA	NA	NA	NA	NA	NA	NA	NA	NA	NA	NA	Wald ratio	1	0.0133905	0.0206438	0.516566	0.763022	TRUE	NA	NA	NA	NA	NA	NA	NA	NA	NA	Wald ratio	1	0.0137195	0.0153926	0.372766	0.807878	TRUE	NA
ENSG00000104497	SNX16	Wald ratio	1	0.00477383	0.00442452	0.280611	0.567197	TRUE	NA	Wald ratio	1	-0.00512072	0.00498942	0.304743	0.583701	TRUE	NA	Wald ratio	1	0.00699478	0.00988917	0.479369	0.722301	TRUE	NA	Wald ratio	1	0.00772507	0.00752699	0.304743	0.567477	TRUE	NA	Wald ratio	1	-0.0241643	0.0375367	0.519738	0.765741	TRUE	NA	NA	NA	NA	NA	NA	NA	NA	NA	Wald ratio	1	-0.00577541	0.00577541	0.317311	0.770733	TRUE	NA
ENSG00000104518	GSDMD	NA	NA	NA	NA	NA	NA	NA	NA	Wald ratio	1	0.0027225	0.0186685	0.884053	0.950325	TRUE	NA	Wald ratio	1	0.02388	0.0204686	0.243345	0.516128	TRUE	NA	NA	NA	NA	NA	NA	NA	NA	NA	Inverse variance weighted	2	0.0146775	0.027112	0.588255	0.81197	FALSE	NA	Wald ratio	1	-0.000484524	0.00455453	0.915278	0.958377	TRUE	NA	Inverse variance weighted	2	-0.00168335	0.00716176	0.814172	0.970141	TRUE	NA
ENSG00000104522	TSTA3	Wald ratio	1	-0.0251476	0.0301771	0.404657	0.680507	TRUE	NA	Wald ratio	1	0.0185163	0.0248647	0.456465	0.714637	TRUE	NA	NA	NA	NA	NA	NA	NA	NA	NA	NA	NA	NA	NA	NA	NA	NA	NA	Inverse variance weighted	2	-0.0158299	0.0395372	0.688876	0.872068	FALSE	NA	NA	NA	NA	NA	NA	NA	NA	NA	NA	NA	NA	NA	NA	NA	NA	NA
ENSG00000104524	PYCRL	Wald ratio	1	0.0266472	0.030454	0.381574	0.663568	TRUE	NA	NA	NA	NA	NA	NA	NA	NA	NA	NA	NA	NA	NA	NA	NA	NA	NA	NA	NA	NA	NA	NA	NA	NA	NA	Wald ratio	1	0.0721377	0.0377409	0.0559542	0.212651	TRUE	NA	NA	NA	NA	NA	NA	NA	NA	NA	NA	NA	NA	NA	NA	NA	NA	NA
ENSG00000104529	EEF1D	NA	NA	NA	NA	NA	NA	NA	NA	NA	NA	NA	NA	NA	NA	NA	NA	NA	NA	NA	NA	NA	NA	NA	NA	NA	NA	NA	NA	NA	NA	NA	NA	Wald ratio	1	-0.0135547	0.0330396	0.681618	0.868705	TRUE	NA	Wald ratio	1	-0.0247445	0.0192457	0.198543	0.443777	TRUE	NA	NA	NA	NA	NA	NA	NA	NA	NA
ENSG00000104537	ANXA13	Wald ratio	1	-0.00623318	0.019219	0.745693	0.894141	TRUE	NA	NA	NA	NA	NA	NA	NA	NA	NA	Inverse variance weighted	2	-0.00870974	0.00873231	0.318563	0.590283	TRUE	NA	NA	NA	NA	NA	NA	NA	NA	NA	NA	NA	NA	NA	NA	NA	NA	NA	NA	NA	NA	NA	NA	NA	NA	NA	Inverse variance weighted	2	0.000138162	0.00662158	0.983353	0.996233	TRUE	NA
ENSG00000104549	SQLE	NA	NA	NA	NA	NA	NA	NA	NA	Wald ratio	1	-0.0385194	0.0234549	0.100533	0.308072	TRUE	NA	NA	NA	NA	NA	NA	NA	NA	NA	NA	NA	NA	NA	NA	NA	NA	NA	NA	NA	NA	NA	NA	NA	NA	NA	NA	NA	NA	NA	NA	NA	NA	NA	NA	NA	NA	NA	NA	NA	NA	NA
ENSG00000104611	SH2D4A	NA	NA	NA	NA	NA	NA	NA	NA	NA	NA	NA	NA	NA	NA	NA	NA	NA	NA	NA	NA	NA	NA	NA	NA	NA	NA	NA	NA	NA	NA	NA	NA	NA	NA	NA	NA	NA	NA	NA	NA	Wald ratio	1	0.00931664	0.0141613	0.510606	0.736557	TRUE	NA	Inverse variance weighted	2	0.0165588	0.0125802	0.18809	0.646426	FALSE	NA
ENSG00000104613	INTS10	NA	NA	NA	NA	NA	NA	NA	NA	NA	NA	NA	NA	NA	NA	NA	NA	NA	NA	NA	NA	NA	NA	NA	NA	NA	NA	NA	NA	NA	NA	NA	NA	NA	NA	NA	NA	NA	NA	NA	NA	NA	NA	NA	NA	NA	NA	NA	NA	Wald ratio	1	0.0013236	0.00573562	0.817494	0.970221	TRUE	NA
ENSG00000104626	ERI1	NA	NA	NA	NA	NA	NA	NA	NA	NA	NA	NA	NA	NA	NA	NA	NA	NA	NA	NA	NA	NA	NA	NA	NA	NA	NA	NA	NA	NA	NA	NA	NA	NA	NA	NA	NA	NA	NA	NA	NA	Wald ratio	1	0.0585974	0.0119649	9.70953e-07	2.63198e-05	TRUE	0.0873267	Wald ratio	1	-0.0102339	0.00774184	0.186205	0.643221	TRUE	NA
ENSG00000104635	SLC39A14	NA	NA	NA	NA	NA	NA	NA	NA	NA	NA	NA	NA	NA	NA	NA	NA	NA	NA	NA	NA	NA	NA	NA	NA	NA	NA	NA	NA	NA	NA	NA	NA	NA	NA	NA	NA	NA	NA	NA	NA	NA	NA	NA	NA	NA	NA	NA	NA	Wald ratio	1	-0.00642373	0.0138617	0.643067	0.929409	TRUE	NA
ENSG00000104643	MTMR9	Wald ratio	1	0.149216	0.0232242	1.3187e-10	9.8023e-09	TRUE	0.0459084	NA	NA	NA	NA	NA	NA	NA	NA	NA	NA	NA	NA	NA	NA	NA	NA	NA	NA	NA	NA	NA	NA	NA	NA	NA	NA	NA	NA	NA	NA	NA	NA	NA	NA	NA	NA	NA	NA	NA	NA	NA	NA	NA	NA	NA	NA	NA	NA
ENSG00000104660	LEPROTL1	Inverse variance weighted	2	-0.0106511	0.0236705	0.652729	0.844558	TRUE	NA	NA	NA	NA	NA	NA	NA	NA	NA	NA	NA	NA	NA	NA	NA	NA	NA	NA	NA	NA	NA	NA	NA	NA	NA	Wald ratio	1	0.0389986	0.021887	0.0747789	0.256424	TRUE	NA	Wald ratio	1	0.0205733	0.0156684	0.189168	0.431167	TRUE	NA	Wald ratio	1	-0.0255595	0.0143772	0.0754404	0.439052	TRUE	NA
ENSG00000104679	R3HCC1	Wald ratio	1	0.0352843	0.0307237	0.250788	0.533571	TRUE	NA	Inverse variance weighted	2	-0.031706	0.045346	0.484426	0.73545	FALSE	NA	NA	NA	NA	NA	NA	NA	NA	NA	NA	NA	NA	NA	NA	NA	NA	NA	NA	NA	NA	NA	NA	NA	NA	NA	NA	NA	NA	NA	NA	NA	NA	NA	Inverse variance weighted	2	-0.00101231	0.00511453	0.843102	0.975665	TRUE	NA
ENSG00000104687	GSR	NA	NA	NA	NA	NA	NA	NA	NA	NA	NA	NA	NA	NA	NA	NA	NA	Wald ratio	1	0.0194743	0.0141632	0.169131	0.416502	TRUE	NA	NA	NA	NA	NA	NA	NA	NA	NA	NA	NA	NA	NA	NA	NA	NA	NA	NA	NA	NA	NA	NA	NA	NA	NA	NA	NA	NA	NA	NA	NA	NA	NA
ENSG00000104689	TNFRSF10A	NA	NA	NA	NA	NA	NA	NA	NA	NA	NA	NA	NA	NA	NA	NA	NA	NA	NA	NA	NA	NA	NA	NA	NA	Wald ratio	1	0.0258051	0.0110962	0.0200409	0.0962575	TRUE	0.0525919	NA	NA	NA	NA	NA	NA	NA	NA	NA	NA	NA	NA	NA	NA	NA	NA	Inverse variance weighted	2	0.0195484	0.00928361	0.0352316	0.295846	TRUE	0.0295861
ENSG00000104691	UBXN8	Wald ratio	1	0.0221146	0.0159716	0.16617	0.419759	TRUE	NA	NA	NA	NA	NA	NA	NA	NA	NA	NA	NA	NA	NA	NA	NA	NA	NA	NA	NA	NA	NA	NA	NA	NA	NA	Wald ratio	1	0.0207329	0.0182306	0.255432	0.535887	TRUE	NA	NA	NA	NA	NA	NA	NA	NA	NA	Wald ratio	1	0.000461172	0.0148728	0.975263	0.996016	TRUE	NA
ENSG00000104695	PPP2CB	NA	NA	NA	NA	NA	NA	NA	NA	NA	NA	NA	NA	NA	NA	NA	NA	NA	NA	NA	NA	NA	NA	NA	NA	NA	NA	NA	NA	NA	NA	NA	NA	Wald ratio	1	-0.0033393	0.0467502	0.943057	0.980924	TRUE	NA	NA	NA	NA	NA	NA	NA	NA	NA	Wald ratio	1	0.0101614	0.0105118	0.333711	0.784961	TRUE	NA
ENSG00000104714	ERICH1	Wald ratio	1	0.00793919	0.0161345	0.622674	0.827839	TRUE	NA	Wald ratio	1	-0.0126004	0.0192506	0.51276	0.755355	TRUE	NA	NA	NA	NA	NA	NA	NA	NA	NA	NA	NA	NA	NA	NA	NA	NA	NA	NA	NA	NA	NA	NA	NA	NA	NA	Wald ratio	1	0.0129409	0.0112155	0.248563	0.505209	TRUE	NA	Wald ratio	1	-0.019548	0.0137447	0.154962	0.600666	TRUE	NA
ENSG00000104722	NEFM	NA	NA	NA	NA	NA	NA	NA	NA	NA	NA	NA	NA	NA	NA	NA	NA	NA	NA	NA	NA	NA	NA	NA	NA	NA	NA	NA	NA	NA	NA	NA	NA	NA	NA	NA	NA	NA	NA	NA	NA	Wald ratio	1	-0.002302	0.0106467	0.828819	0.92189	TRUE	NA	Wald ratio	1	0.00661079	0.0138512	0.633168	0.927892	TRUE	NA
ENSG00000104723	TUSC3	Wald ratio	1	-0.014502	0.0270517	0.591902	0.809895	TRUE	NA	Wald ratio	1	-0.00500526	0.0230242	0.827903	0.928074	TRUE	NA	NA	NA	NA	NA	NA	NA	NA	NA	NA	NA	NA	NA	NA	NA	NA	NA	NA	NA	NA	NA	NA	NA	NA	NA	NA	NA	NA	NA	NA	NA	NA	NA	Inverse variance weighted	2	-2.92886e-05	0.0223503	0.998954	1	FALSE	NA
ENSG00000104728	ARHGEF10	Inverse variance weighted	2	0.00562027	0.0431956	0.896478	0.959741	FALSE	NA	NA	NA	NA	NA	NA	NA	NA	NA	Wald ratio	1	-0.0112528	0.0192905	0.559669	0.774889	TRUE	NA	NA	NA	NA	NA	NA	NA	NA	NA	Inverse variance weighted	2	-0.0470807	0.0191172	0.013788	0.0815724	TRUE	0.0160409	Wald ratio	1	-0.00799437	0.00878255	0.362687	0.624824	TRUE	NA	Inverse variance weighted	2	7.53878e-06	0.00693289	0.999132	1	TRUE	NA
ENSG00000104731	KLHDC4	NA	NA	NA	NA	NA	NA	NA	NA	NA	NA	NA	NA	NA	NA	NA	NA	Wald ratio	1	-0.00710894	0.00727427	0.328434	0.602491	TRUE	NA	NA	NA	NA	NA	NA	NA	NA	NA	NA	NA	NA	NA	NA	NA	NA	NA	NA	NA	NA	NA	NA	NA	NA	NA	Wald ratio	1	0.0259702	0.0107268	0.0154756	0.188358	TRUE	0.0495198
ENSG00000104738	MCM4	NA	NA	NA	NA	NA	NA	NA	NA	NA	NA	NA	NA	NA	NA	NA	NA	NA	NA	NA	NA	NA	NA	NA	NA	NA	NA	NA	NA	NA	NA	NA	NA	Wald ratio	1	0.0244103	0.0232195	0.293129	0.576271	TRUE	NA	NA	NA	NA	NA	NA	NA	NA	NA	NA	NA	NA	NA	NA	NA	NA	NA
ENSG00000104756	KCTD9	NA	NA	NA	NA	NA	NA	NA	NA	NA	NA	NA	NA	NA	NA	NA	NA	NA	NA	NA	NA	NA	NA	NA	NA	NA	NA	NA	NA	NA	NA	NA	NA	NA	NA	NA	NA	NA	NA	NA	NA	NA	NA	NA	NA	NA	NA	NA	NA	Wald ratio	1	-0.00431799	0.0132861	0.745181	0.955837	TRUE	NA
ENSG00000104760	FGL1	NA	NA	NA	NA	NA	NA	NA	NA	NA	NA	NA	NA	NA	NA	NA	NA	NA	NA	NA	NA	NA	NA	NA	NA	NA	NA	NA	NA	NA	NA	NA	NA	NA	NA	NA	NA	NA	NA	NA	NA	NA	NA	NA	NA	NA	NA	NA	NA	Inverse variance weighted	3	0.0112613	0.0165256	0.49559	0.875871	FALSE	NA
ENSG00000104763	ASAH1	Wald ratio	1	0.0226908	0.0294497	0.441008	0.707851	TRUE	NA	Wald ratio	1	0.0876311	0.0297464	0.00321969	0.0273034	TRUE	0.0733158	NA	NA	NA	NA	NA	NA	NA	NA	NA	NA	NA	NA	NA	NA	NA	NA	NA	NA	NA	NA	NA	NA	NA	NA	Wald ratio	1	0.040793	0.0215296	0.0581273	0.206299	TRUE	NA	Wald ratio	1	0.011663	0.0102818	0.256657	0.722946	TRUE	NA
ENSG00000104765	BNIP3L	NA	NA	NA	NA	NA	NA	NA	NA	NA	NA	NA	NA	NA	NA	NA	NA	NA	NA	NA	NA	NA	NA	NA	NA	NA	NA	NA	NA	NA	NA	NA	NA	NA	NA	NA	NA	NA	NA	NA	NA	NA	NA	NA	NA	NA	NA	NA	NA	Wald ratio	1	0.0294003	0.0143133	0.0399705	0.316284	TRUE	0.299489
ENSG00000104774	MAN2B1	Wald ratio	1	-0.0960039	0.0264172	0.000278903	0.00391566	TRUE	0.164096	Wald ratio	1	-0.0502577	0.0214895	0.0193505	0.106221	TRUE	0.0630292	Wald ratio	1	-0.00255002	0.0165751	0.877731	0.945114	TRUE	NA	Wald ratio	1	-0.0022342	0.0145223	0.877731	0.940512	TRUE	NA	Wald ratio	1	-0.071381	0.0229871	0.0019011	0.0180346	TRUE	0.0621425	NA	NA	NA	NA	NA	NA	NA	NA	NA	NA	NA	NA	NA	NA	NA	NA
ENSG00000104783	KCNN4	NA	NA	NA	NA	NA	NA	NA	NA	NA	NA	NA	NA	NA	NA	NA	NA	NA	NA	NA	NA	NA	NA	NA	NA	NA	NA	NA	NA	NA	NA	NA	NA	Wald ratio	1	0.0188887	0.0157406	0.230139	0.5054	TRUE	NA	NA	NA	NA	NA	NA	NA	NA	NA	Wald ratio	1	0.00836398	0.012457	0.501948	0.879543	TRUE	NA
ENSG00000104804	TULP2	Wald ratio	1	-0.00991859	0.00682708	0.146271	0.393655	TRUE	NA	NA	NA	NA	NA	NA	NA	NA	NA	NA	NA	NA	NA	NA	NA	NA	NA	Wald ratio	1	0.00465881	0.00339427	0.169893	0.407205	TRUE	NA	NA	NA	NA	NA	NA	NA	NA	NA	NA	NA	NA	NA	NA	NA	NA	NA	NA	NA	NA	NA	NA	NA	NA	NA
ENSG00000104805	NUCB1	Inverse variance weighted	2	0.0187934	0.0217248	0.387003	0.666432	TRUE	NA	NA	NA	NA	NA	NA	NA	NA	NA	NA	NA	NA	NA	NA	NA	NA	NA	NA	NA	NA	NA	NA	NA	NA	NA	Wald ratio	1	-0.0307914	0.0322934	0.340343	0.622437	TRUE	NA	NA	NA	NA	NA	NA	NA	NA	NA	Wald ratio	1	0.0613256	0.0149907	4.29686e-05	0.00230614	TRUE	0.0713278
ENSG00000104808	DHDH	Wald ratio	1	-0.0136724	0.0162766	0.400908	0.678028	TRUE	NA	NA	NA	NA	NA	NA	NA	NA	NA	Wald ratio	1	0.0111845	0.0099135	0.259233	0.529631	TRUE	NA	NA	NA	NA	NA	NA	NA	NA	NA	NA	NA	NA	NA	NA	NA	NA	NA	NA	NA	NA	NA	NA	NA	NA	NA	Wald ratio	1	0.00381245	0.0105269	0.717231	0.949586	TRUE	NA
ENSG00000104812	GYS1	NA	NA	NA	NA	NA	NA	NA	NA	NA	NA	NA	NA	NA	NA	NA	NA	NA	NA	NA	NA	NA	NA	NA	NA	NA	NA	NA	NA	NA	NA	NA	NA	NA	NA	NA	NA	NA	NA	NA	NA	NA	NA	NA	NA	NA	NA	NA	NA	Wald ratio	1	-0.00254093	0.0118577	0.830324	0.972214	TRUE	NA
ENSG00000104818	CGB2	NA	NA	NA	NA	NA	NA	NA	NA	NA	NA	NA	NA	NA	NA	NA	NA	NA	NA	NA	NA	NA	NA	NA	NA	NA	NA	NA	NA	NA	NA	NA	NA	NA	NA	NA	NA	NA	NA	NA	NA	NA	NA	NA	NA	NA	NA	NA	NA	Inverse variance weighted	2	0.00858392	0.0157301	0.585273	0.910177	FALSE	NA
ENSG00000104823	ECH1	NA	NA	NA	NA	NA	NA	NA	NA	Wald ratio	1	-0.0491893	0.033091	0.13715	0.370221	TRUE	NA	NA	NA	NA	NA	NA	NA	NA	NA	NA	NA	NA	NA	NA	NA	NA	NA	Wald ratio	1	0.0673919	0.0445268	0.130149	0.367892	TRUE	NA	NA	NA	NA	NA	NA	NA	NA	NA	Wald ratio	1	0.0227078	0.0117546	0.053382	0.368241	TRUE	NA
ENSG00000104824	HNRNPL	NA	NA	NA	NA	NA	NA	NA	NA	NA	NA	NA	NA	NA	NA	NA	NA	NA	NA	NA	NA	NA	NA	NA	NA	NA	NA	NA	NA	NA	NA	NA	NA	NA	NA	NA	NA	NA	NA	NA	NA	NA	NA	NA	NA	NA	NA	NA	NA	Wald ratio	1	-0.0138682	0.011604	0.232039	0.701231	TRUE	NA
ENSG00000104825	NFKBIB	Wald ratio	1	-0.0445584	0.0327883	0.174155	0.431405	TRUE	NA	Wald ratio	1	0.00915674	0.0289963	0.752162	0.894382	TRUE	NA	Wald ratio	1	0.0278939	0.0205257	0.174155	0.424658	TRUE	NA	Wald ratio	1	-0.00308603	0.00802367	0.700522	0.848225	TRUE	NA	Wald ratio	1	-0.0403462	0.0296887	0.174155	0.432646	TRUE	NA	NA	NA	NA	NA	NA	NA	NA	NA	Wald ratio	1	0.000809173	0.0118679	0.945641	0.989132	TRUE	NA
ENSG00000104826	LHB	NA	NA	NA	NA	NA	NA	NA	NA	NA	NA	NA	NA	NA	NA	NA	NA	NA	NA	NA	NA	NA	NA	NA	NA	NA	NA	NA	NA	NA	NA	NA	NA	NA	NA	NA	NA	NA	NA	NA	NA	Wald ratio	1	0.00647541	0.0114791	0.572684	0.776588	TRUE	NA	NA	NA	NA	NA	NA	NA	NA	NA
ENSG00000104827	CGB	NA	NA	NA	NA	NA	NA	NA	NA	NA	NA	NA	NA	NA	NA	NA	NA	NA	NA	NA	NA	NA	NA	NA	NA	NA	NA	NA	NA	NA	NA	NA	NA	NA	NA	NA	NA	NA	NA	NA	NA	Wald ratio	1	0.00174591	0.0047389	0.712559	0.865332	TRUE	NA	Wald ratio	1	-0.0109585	0.00950613	0.249002	0.716589	TRUE	NA
ENSG00000104833	TUBB4A	Inverse variance weighted	2	-0.00794307	0.0130035	0.541304	0.7769	TRUE	NA	Wald ratio	1	-0.0126919	0.00985488	0.197788	0.456919	TRUE	NA	NA	NA	NA	NA	NA	NA	NA	NA	NA	NA	NA	NA	NA	NA	NA	NA	Wald ratio	1	-0.0197896	0.015366	0.197788	0.463426	TRUE	NA	NA	NA	NA	NA	NA	NA	NA	NA	Wald ratio	1	0.0248441	0.00938554	0.00811952	0.124958	TRUE	0.0351156
ENSG00000104835	SARS2	Wald ratio	1	0.010618	0.0115281	0.357023	0.641104	TRUE	NA	Inverse variance weighted	2	0.00342532	0.0208421	0.869459	0.944426	FALSE	NA	NA	NA	NA	NA	NA	NA	NA	NA	NA	NA	NA	NA	NA	NA	NA	NA	Wald ratio	1	0.00289922	0.0295721	0.921901	0.972337	TRUE	NA	Wald ratio	1	-0.00570414	0.00619307	0.357023	0.619687	TRUE	NA	Wald ratio	1	-0.0105067	0.0113822	0.355967	0.79774	TRUE	NA
ENSG00000104848	KCNA7	NA	NA	NA	NA	NA	NA	NA	NA	NA	NA	NA	NA	NA	NA	NA	NA	NA	NA	NA	NA	NA	NA	NA	NA	NA	NA	NA	NA	NA	NA	NA	NA	Wald ratio	1	-0.0209693	0.040628	0.605764	0.824806	TRUE	NA	NA	NA	NA	NA	NA	NA	NA	NA	NA	NA	NA	NA	NA	NA	NA	NA
ENSG00000104852	SNRNP70	Wald ratio	1	0.0100439	0.0123396	0.415672	0.688407	TRUE	NA	Wald ratio	1	0.0154286	0.0189551	0.415672	0.681625	TRUE	NA	NA	NA	NA	NA	NA	NA	NA	NA	NA	NA	NA	NA	NA	NA	NA	NA	Wald ratio	1	0.0874968	0.0440631	0.0470651	0.190607	TRUE	0.0872566	NA	NA	NA	NA	NA	NA	NA	NA	NA	NA	NA	NA	NA	NA	NA	NA
ENSG00000104859	CLASRP	NA	NA	NA	NA	NA	NA	NA	NA	NA	NA	NA	NA	NA	NA	NA	NA	NA	NA	NA	NA	NA	NA	NA	NA	NA	NA	NA	NA	NA	NA	NA	NA	NA	NA	NA	NA	NA	NA	NA	NA	NA	NA	NA	NA	NA	NA	NA	NA	Inverse variance weighted	2	-0.00882774	0.00889286	0.320867	0.775537	TRUE	NA
ENSG00000104863	LIN7B	NA	NA	NA	NA	NA	NA	NA	NA	Wald ratio	1	0.00913393	0.0197902	0.644412	0.837769	TRUE	NA	NA	NA	NA	NA	NA	NA	NA	NA	NA	NA	NA	NA	NA	NA	NA	NA	Wald ratio	1	0.00635032	0.0135826	0.640119	0.845175	TRUE	NA	NA	NA	NA	NA	NA	NA	NA	NA	NA	NA	NA	NA	NA	NA	NA	NA
ENSG00000104866	PPP1R37	Wald ratio	1	-0.0710026	0.0311946	0.0228389	0.118508	TRUE	0.0947987	NA	NA	NA	NA	NA	NA	NA	NA	NA	NA	NA	NA	NA	NA	NA	NA	NA	NA	NA	NA	NA	NA	NA	NA	NA	NA	NA	NA	NA	NA	NA	NA	NA	NA	NA	NA	NA	NA	NA	NA	Inverse variance weighted	2	-0.0253377	0.0306473	0.408379	0.829777	FALSE	NA
ENSG00000104870	FCGRT	Inverse variance weighted	2	0.0952289	0.038036	0.0122918	0.0761902	FALSE	0.996698	Wald ratio	1	-0.108838	0.0252856	1.67478e-05	0.000329271	TRUE	0.982106	Wald ratio	1	0.0459092	0.0202967	0.0237033	0.115684	TRUE	0.202376	Wald ratio	1	0.0454106	0.0291547	0.119334	0.327881	TRUE	NA	NA	NA	NA	NA	NA	NA	NA	NA	NA	NA	NA	NA	NA	NA	NA	NA	Wald ratio	1	0.020738	0.0104289	0.0467558	0.34528	TRUE	0.780797
ENSG00000104872	PIH1D1	Wald ratio	1	-0.101622	0.0335796	0.00247554	0.0225158	TRUE	0.991515	NA	NA	NA	NA	NA	NA	NA	NA	NA	NA	NA	NA	NA	NA	NA	NA	NA	NA	NA	NA	NA	NA	NA	NA	Wald ratio	1	0.0449694	0.0222262	0.0430468	0.179727	TRUE	0.995397	NA	NA	NA	NA	NA	NA	NA	NA	Inverse variance weighted	2	-0.00798783	0.00362774	0.027674	0.262998	TRUE	0.0903973
ENSG00000104879	CKM	NA	NA	NA	NA	NA	NA	NA	NA	NA	NA	NA	NA	NA	NA	NA	NA	NA	NA	NA	NA	NA	NA	NA	NA	NA	NA	NA	NA	NA	NA	NA	NA	Wald ratio	1	0.122881	0.0382066	0.00129893	0.0133844	TRUE	0.649342	NA	NA	NA	NA	NA	NA	NA	NA	NA	NA	NA	NA	NA	NA	NA	NA
ENSG00000104881	PPP1R13L	NA	NA	NA	NA	NA	NA	NA	NA	NA	NA	NA	NA	NA	NA	NA	NA	NA	NA	NA	NA	NA	NA	NA	NA	NA	NA	NA	NA	NA	NA	NA	NA	Wald ratio	1	0.0138673	0.0231121	0.548506	0.782899	TRUE	NA	Wald ratio	1	0.00611144	0.0148966	0.681618	0.850102	TRUE	NA	Wald ratio	1	0.00268003	0.00529701	0.61289	0.921018	TRUE	NA
ENSG00000104883	PEX11G	Wald ratio	1	0.000795691	0.0108744	0.94167	0.975232	TRUE	NA	Wald ratio	1	0.000955332	0.0130562	0.94167	0.975217	TRUE	NA	Wald ratio	1	-0.00127561	0.0174334	0.94167	0.978052	TRUE	NA	NA	NA	NA	NA	NA	NA	NA	NA	Wald ratio	1	0.000781739	0.0106838	0.94167	0.980424	TRUE	NA	NA	NA	NA	NA	NA	NA	NA	NA	Inverse variance weighted	2	0.00064813	0.00707245	0.926983	0.986939	TRUE	NA
ENSG00000104884	ERCC2	Wald ratio	1	-0.00962261	0.0111261	0.387113	0.666432	TRUE	NA	NA	NA	NA	NA	NA	NA	NA	NA	NA	NA	NA	NA	NA	NA	NA	NA	NA	NA	NA	NA	NA	NA	NA	NA	Inverse variance weighted	2	-0.017491	0.0481183	0.716232	0.888599	FALSE	NA	Wald ratio	1	0.00899121	0.0103961	0.387113	0.642528	TRUE	NA	NA	NA	NA	NA	NA	NA	NA	NA
ENSG00000104885	DOT1L	NA	NA	NA	NA	NA	NA	NA	NA	Wald ratio	1	0.0167797	0.0444168	0.705596	0.872575	TRUE	NA	NA	NA	NA	NA	NA	NA	NA	NA	NA	NA	NA	NA	NA	NA	NA	NA	NA	NA	NA	NA	NA	NA	NA	NA	NA	NA	NA	NA	NA	NA	NA	NA	Inverse variance weighted	3	0.00228436	0.00417377	0.584163	0.909563	FALSE	NA
ENSG00000104886	PLEKHJ1	NA	NA	NA	NA	NA	NA	NA	NA	Wald ratio	1	-0.00707884	0.0315009	0.822198	0.924957	TRUE	NA	NA	NA	NA	NA	NA	NA	NA	NA	NA	NA	NA	NA	NA	NA	NA	NA	NA	NA	NA	NA	NA	NA	NA	NA	NA	NA	NA	NA	NA	NA	NA	NA	Wald ratio	1	-0.00352835	0.00936092	0.706231	0.946973	TRUE	NA
ENSG00000104889	RNASEH2A	Wald ratio	1	0.00344325	0.0445163	0.938347	0.974667	TRUE	NA	NA	NA	NA	NA	NA	NA	NA	NA	NA	NA	NA	NA	NA	NA	NA	NA	NA	NA	NA	NA	NA	NA	NA	NA	NA	NA	NA	NA	NA	NA	NA	NA	NA	NA	NA	NA	NA	NA	NA	NA	NA	NA	NA	NA	NA	NA	NA	NA
ENSG00000104892	KLC3	NA	NA	NA	NA	NA	NA	NA	NA	NA	NA	NA	NA	NA	NA	NA	NA	NA	NA	NA	NA	NA	NA	NA	NA	NA	NA	NA	NA	NA	NA	NA	NA	NA	NA	NA	NA	NA	NA	NA	NA	NA	NA	NA	NA	NA	NA	NA	NA	Inverse variance weighted	2	0.0037426	0.00420723	0.3737	0.808781	TRUE	NA
ENSG00000104894	CD37	Wald ratio	1	-0.00689068	0.0231777	0.76624	0.903859	TRUE	NA	NA	NA	NA	NA	NA	NA	NA	NA	NA	NA	NA	NA	NA	NA	NA	NA	NA	NA	NA	NA	NA	NA	NA	NA	Wald ratio	1	-0.00189903	0.0234214	0.935377	0.979999	TRUE	NA	NA	NA	NA	NA	NA	NA	NA	NA	Wald ratio	1	0.0114291	0.0072886	0.116864	0.532299	TRUE	NA
ENSG00000104897	SF3A2	Wald ratio	1	0.00374662	0.0355929	0.916167	0.966987	TRUE	NA	NA	NA	NA	NA	NA	NA	NA	NA	NA	NA	NA	NA	NA	NA	NA	NA	NA	NA	NA	NA	NA	NA	NA	NA	NA	NA	NA	NA	NA	NA	NA	NA	NA	NA	NA	NA	NA	NA	NA	NA	NA	NA	NA	NA	NA	NA	NA	NA
ENSG00000104899	AMH	Wald ratio	1	0.00870204	0.00594823	0.143478	0.389416	TRUE	NA	Wald ratio	1	0.00789045	0.00539347	0.143478	0.382253	TRUE	NA	Wald ratio	1	-0.00918027	0.00627512	0.143478	0.3858	TRUE	NA	Wald ratio	1	-0.0106257	0.00726313	0.143478	0.365194	TRUE	NA	Wald ratio	1	0.00850972	0.00581677	0.143478	0.390571	TRUE	NA	Wald ratio	1	-0.0102452	0.00700304	0.143478	0.366419	TRUE	NA	Wald ratio	1	0.0136085	0.00797738	0.08803	0.469132	TRUE	NA
ENSG00000104901	DKKL1	Wald ratio	1	-0.00201339	0.00827726	0.807817	0.922491	TRUE	NA	NA	NA	NA	NA	NA	NA	NA	NA	NA	NA	NA	NA	NA	NA	NA	NA	NA	NA	NA	NA	NA	NA	NA	NA	NA	NA	NA	NA	NA	NA	NA	NA	NA	NA	NA	NA	NA	NA	NA	NA	Wald ratio	1	-0.00873722	0.00563605	0.121084	0.540162	TRUE	NA
ENSG00000104903	LYL1	NA	NA	NA	NA	NA	NA	NA	NA	NA	NA	NA	NA	NA	NA	NA	NA	NA	NA	NA	NA	NA	NA	NA	NA	NA	NA	NA	NA	NA	NA	NA	NA	NA	NA	NA	NA	NA	NA	NA	NA	NA	NA	NA	NA	NA	NA	NA	NA	Wald ratio	1	0.00487537	0.0146261	0.738883	0.952964	TRUE	NA
ENSG00000104904	OAZ1	Wald ratio	1	-0.0184681	0.0407691	0.650555	0.843338	TRUE	NA	NA	NA	NA	NA	NA	NA	NA	NA	NA	NA	NA	NA	NA	NA	NA	NA	NA	NA	NA	NA	NA	NA	NA	NA	NA	NA	NA	NA	NA	NA	NA	NA	NA	NA	NA	NA	NA	NA	NA	NA	NA	NA	NA	NA	NA	NA	NA	NA
ENSG00000104907	TRMT1	NA	NA	NA	NA	NA	NA	NA	NA	NA	NA	NA	NA	NA	NA	NA	NA	NA	NA	NA	NA	NA	NA	NA	NA	NA	NA	NA	NA	NA	NA	NA	NA	Wald ratio	1	-0.0116098	0.0595002	0.845297	0.941633	TRUE	NA	NA	NA	NA	NA	NA	NA	NA	NA	NA	NA	NA	NA	NA	NA	NA	NA
ENSG00000104915	STX10	Wald ratio	1	0.057397	0.0420912	0.172682	0.429644	TRUE	NA	NA	NA	NA	NA	NA	NA	NA	NA	NA	NA	NA	NA	NA	NA	NA	NA	NA	NA	NA	NA	NA	NA	NA	NA	NA	NA	NA	NA	NA	NA	NA	NA	NA	NA	NA	NA	NA	NA	NA	NA	Inverse variance weighted	2	-0.0095523	0.00488355	0.0504635	0.358582	TRUE	NA
ENSG00000104918	RETN	NA	NA	NA	NA	NA	NA	NA	NA	NA	NA	NA	NA	NA	NA	NA	NA	NA	NA	NA	NA	NA	NA	NA	NA	NA	NA	NA	NA	NA	NA	NA	NA	NA	NA	NA	NA	NA	NA	NA	NA	NA	NA	NA	NA	NA	NA	NA	NA	Wald ratio	1	0.00537034	0.00511461	0.293718	0.753046	TRUE	NA
ENSG00000104921	FCER2	Wald ratio	1	-0.00986671	0.021926	0.65271	0.844558	TRUE	NA	NA	NA	NA	NA	NA	NA	NA	NA	NA	NA	NA	NA	NA	NA	NA	NA	NA	NA	NA	NA	NA	NA	NA	NA	Wald ratio	1	0.025424	0.0137939	0.065309	0.235535	TRUE	NA	NA	NA	NA	NA	NA	NA	NA	NA	NA	NA	NA	NA	NA	NA	NA	NA
ENSG00000104936	DMPK	NA	NA	NA	NA	NA	NA	NA	NA	NA	NA	NA	NA	NA	NA	NA	NA	Wald ratio	1	0.0130396	0.016241	0.422041	0.681093	TRUE	NA	Wald ratio	1	-0.158865	0.0184614	7.61419e-18	2.66158e-15	TRUE	0.0577683	Wald ratio	1	0.0752498	0.0183491	4.11351e-05	0.000733853	TRUE	0.214166	NA	NA	NA	NA	NA	NA	NA	NA	NA	NA	NA	NA	NA	NA	NA	NA
ENSG00000104938	CLEC4M	NA	NA	NA	NA	NA	NA	NA	NA	Wald ratio	1	-0.0312266	0.0185278	0.0919127	0.292308	TRUE	NA	Wald ratio	1	0.01477	0.00798379	0.0643135	0.233119	TRUE	NA	Wald ratio	1	-0.0203387	0.0116221	0.0801183	0.256672	TRUE	NA	NA	NA	NA	NA	NA	NA	NA	NA	NA	NA	NA	NA	NA	NA	NA	NA	Inverse variance weighted	4	0.00176637	0.00434644	0.684452	0.941381	FALSE	NA
ENSG00000104941	RSPH6A	NA	NA	NA	NA	NA	NA	NA	NA	NA	NA	NA	NA	NA	NA	NA	NA	NA	NA	NA	NA	NA	NA	NA	NA	NA	NA	NA	NA	NA	NA	NA	NA	NA	NA	NA	NA	NA	NA	NA	NA	NA	NA	NA	NA	NA	NA	NA	NA	Inverse variance weighted	2	-0.000151651	0.00769589	0.984278	0.996233	FALSE	NA
ENSG00000104946	TBC1D17	NA	NA	NA	NA	NA	NA	NA	NA	NA	NA	NA	NA	NA	NA	NA	NA	NA	NA	NA	NA	NA	NA	NA	NA	NA	NA	NA	NA	NA	NA	NA	NA	NA	NA	NA	NA	NA	NA	NA	NA	NA	NA	NA	NA	NA	NA	NA	NA	Wald ratio	1	0.00807965	0.0149711	0.589416	0.911636	TRUE	NA
ENSG00000104951	IL4I1	Wald ratio	1	0.00127682	0.0248981	0.959101	0.982144	TRUE	NA	NA	NA	NA	NA	NA	NA	NA	NA	NA	NA	NA	NA	NA	NA	NA	NA	NA	NA	NA	NA	NA	NA	NA	NA	NA	NA	NA	NA	NA	NA	NA	NA	NA	NA	NA	NA	NA	NA	NA	NA	NA	NA	NA	NA	NA	NA	NA	NA
ENSG00000104953	TLE6	NA	NA	NA	NA	NA	NA	NA	NA	Wald ratio	1	-0.0283189	0.0105888	0.00748589	0.0527117	TRUE	0.0288151	NA	NA	NA	NA	NA	NA	NA	NA	NA	NA	NA	NA	NA	NA	NA	NA	NA	NA	NA	NA	NA	NA	NA	NA	NA	NA	NA	NA	NA	NA	NA	NA	Wald ratio	1	-0.0024987	0.0109943	0.820212	0.970818	TRUE	NA
ENSG00000104957	CCDC130	Wald ratio	1	0.0194412	0.0344639	0.572684	0.797136	TRUE	NA	NA	NA	NA	NA	NA	NA	NA	NA	NA	NA	NA	NA	NA	NA	NA	NA	NA	NA	NA	NA	NA	NA	NA	NA	Wald ratio	1	0.105397	0.0538593	0.0503596	0.1981	TRUE	NA	NA	NA	NA	NA	NA	NA	NA	NA	NA	NA	NA	NA	NA	NA	NA	NA
ENSG00000104960	PTOV1	NA	NA	NA	NA	NA	NA	NA	NA	NA	NA	NA	NA	NA	NA	NA	NA	NA	NA	NA	NA	NA	NA	NA	NA	NA	NA	NA	NA	NA	NA	NA	NA	NA	NA	NA	NA	NA	NA	NA	NA	Wald ratio	1	0.0242887	0.0226327	0.283195	0.542985	TRUE	NA	NA	NA	NA	NA	NA	NA	NA	NA
ENSG00000104964	AES	Wald ratio	1	0.0257895	0.013556	0.0571138	0.220388	TRUE	NA	Wald ratio	1	0.0269196	0.01415	0.0571138	0.217925	TRUE	NA	NA	NA	NA	NA	NA	NA	NA	NA	Wald ratio	1	-0.0216288	0.011369	0.0571138	0.203258	TRUE	NA	Wald ratio	1	0.042769	0.0224812	0.0571138	0.215841	TRUE	NA	NA	NA	NA	NA	NA	NA	NA	NA	NA	NA	NA	NA	NA	NA	NA	NA
ENSG00000104967	NOVA2	NA	NA	NA	NA	NA	NA	NA	NA	NA	NA	NA	NA	NA	NA	NA	NA	NA	NA	NA	NA	NA	NA	NA	NA	NA	NA	NA	NA	NA	NA	NA	NA	NA	NA	NA	NA	NA	NA	NA	NA	NA	NA	NA	NA	NA	NA	NA	NA	Wald ratio	1	-0.0501755	0.0120181	2.97986e-05	0.00168004	TRUE	0.191893
ENSG00000104969	SGTA	Wald ratio	1	0.0598219	0.0267774	0.0254803	0.127922	TRUE	0.0472117	NA	NA	NA	NA	NA	NA	NA	NA	NA	NA	NA	NA	NA	NA	NA	NA	NA	NA	NA	NA	NA	NA	NA	NA	Wald ratio	1	-0.0626311	0.0323711	0.053017	0.205362	TRUE	NA	NA	NA	NA	NA	NA	NA	NA	NA	NA	NA	NA	NA	NA	NA	NA	NA
ENSG00000104970	KIR3DX1	NA	NA	NA	NA	NA	NA	NA	NA	NA	NA	NA	NA	NA	NA	NA	NA	NA	NA	NA	NA	NA	NA	NA	NA	NA	NA	NA	NA	NA	NA	NA	NA	NA	NA	NA	NA	NA	NA	NA	NA	NA	NA	NA	NA	NA	NA	NA	NA	Wald ratio	1	0.0144257	0.0064407	0.0251061	0.250783	TRUE	0.0110705
ENSG00000104972	LILRB1	Wald ratio	1	0.0313389	0.0377785	0.406796	0.682096	TRUE	NA	Wald ratio	1	-0.0252567	0.0201023	0.208967	0.473663	TRUE	NA	NA	NA	NA	NA	NA	NA	NA	NA	NA	NA	NA	NA	NA	NA	NA	NA	NA	NA	NA	NA	NA	NA	NA	NA	NA	NA	NA	NA	NA	NA	NA	NA	Inverse variance weighted	2	0.00777438	0.00560233	0.165227	0.614824	TRUE	NA
ENSG00000104973	MED25	Wald ratio	1	-0.0184991	0.0180123	0.304408	0.593964	TRUE	NA	Wald ratio	1	-0.0152416	0.0160883	0.343451	0.616037	TRUE	NA	NA	NA	NA	NA	NA	NA	NA	NA	NA	NA	NA	NA	NA	NA	NA	NA	NA	NA	NA	NA	NA	NA	NA	NA	Wald ratio	1	0.0139544	0.0147297	0.343451	0.605499	TRUE	NA	NA	NA	NA	NA	NA	NA	NA	NA
ENSG00000104974	LILRA1	Wald ratio	1	-0.0116791	0.0184918	0.527662	0.766994	TRUE	NA	Wald ratio	1	-0.0016685	0.0206894	0.935724	0.974286	TRUE	NA	NA	NA	NA	NA	NA	NA	NA	NA	Wald ratio	1	-0.00213088	0.0151826	0.888383	0.947061	TRUE	NA	Wald ratio	1	0.0039207	0.01754	0.823123	0.933081	TRUE	NA	NA	NA	NA	NA	NA	NA	NA	NA	Wald ratio	1	0.00160914	0.00761973	0.832747	0.973122	TRUE	NA
ENSG00000104979	C19orf53	Wald ratio	1	-0.0422745	0.024801	0.0882792	0.290298	TRUE	NA	NA	NA	NA	NA	NA	NA	NA	NA	NA	NA	NA	NA	NA	NA	NA	NA	NA	NA	NA	NA	NA	NA	NA	NA	NA	NA	NA	NA	NA	NA	NA	NA	NA	NA	NA	NA	NA	NA	NA	NA	NA	NA	NA	NA	NA	NA	NA	NA
ENSG00000104980	TIMM44	Wald ratio	1	0.0210712	0.0335822	0.530364	0.769272	TRUE	NA	Wald ratio	1	-0.00801976	0.0201877	0.691176	0.865833	TRUE	NA	Wald ratio	1	0.00099307	0.0102144	0.92255	0.968482	TRUE	NA	Wald ratio	1	-0.000341306	0.012287	0.977839	0.990657	TRUE	NA	Wald ratio	1	-0.132731	0.0310647	1.93097e-05	0.000386517	TRUE	0.0808371	Wald ratio	1	0.00114712	0.0137654	0.933586	0.968211	TRUE	NA	NA	NA	NA	NA	NA	NA	NA	NA
ENSG00000104983	CCDC61	Wald ratio	1	0.0336214	0.0209109	0.10787	0.3291	TRUE	NA	Wald ratio	1	0.0319451	0.0229465	0.163875	0.410291	TRUE	NA	NA	NA	NA	NA	NA	NA	NA	NA	NA	NA	NA	NA	NA	NA	NA	NA	Wald ratio	1	0.0237583	0.0169237	0.160365	0.413999	TRUE	NA	NA	NA	NA	NA	NA	NA	NA	NA	NA	NA	NA	NA	NA	NA	NA	NA
ENSG00000104998	IL27RA	NA	NA	NA	NA	NA	NA	NA	NA	NA	NA	NA	NA	NA	NA	NA	NA	NA	NA	NA	NA	NA	NA	NA	NA	NA	NA	NA	NA	NA	NA	NA	NA	NA	NA	NA	NA	NA	NA	NA	NA	NA	NA	NA	NA	NA	NA	NA	NA	Wald ratio	1	-0.0160396	0.0105756	0.129351	0.556424	TRUE	NA
ENSG00000105011	ASF1B	NA	NA	NA	NA	NA	NA	NA	NA	NA	NA	NA	NA	NA	NA	NA	NA	NA	NA	NA	NA	NA	NA	NA	NA	NA	NA	NA	NA	NA	NA	NA	NA	NA	NA	NA	NA	NA	NA	NA	NA	NA	NA	NA	NA	NA	NA	NA	NA	Wald ratio	1	-0.0164272	0.0127644	0.198109	0.65954	TRUE	NA
ENSG00000105048	TNNT1	NA	NA	NA	NA	NA	NA	NA	NA	Wald ratio	1	-0.0112617	0.014415	0.434655	0.697567	TRUE	NA	NA	NA	NA	NA	NA	NA	NA	NA	NA	NA	NA	NA	NA	NA	NA	NA	NA	NA	NA	NA	NA	NA	NA	NA	NA	NA	NA	NA	NA	NA	NA	NA	Wald ratio	1	-0.00782856	0.0116518	0.501663	0.879436	TRUE	NA
ENSG00000105053	VRK3	Wald ratio	1	-0.00990646	0.016479	0.547736	0.780128	TRUE	NA	NA	NA	NA	NA	NA	NA	NA	NA	NA	NA	NA	NA	NA	NA	NA	NA	NA	NA	NA	NA	NA	NA	NA	NA	NA	NA	NA	NA	NA	NA	NA	NA	Wald ratio	1	0.00592127	0.0098498	0.547736	0.758317	TRUE	NA	Wald ratio	1	0.02172	0.0151328	0.151203	0.594889	TRUE	NA
ENSG00000105058	FAM32A	Inverse variance weighted	2	-0.0373521	0.0240906	0.121025	0.351775	TRUE	NA	NA	NA	NA	NA	NA	NA	NA	NA	NA	NA	NA	NA	NA	NA	NA	NA	NA	NA	NA	NA	NA	NA	NA	NA	NA	NA	NA	NA	NA	NA	NA	NA	NA	NA	NA	NA	NA	NA	NA	NA	NA	NA	NA	NA	NA	NA	NA	NA
ENSG00000105063	PPP6R1	Wald ratio	1	0.0531806	0.0368173	0.148614	0.3964	TRUE	NA	Wald ratio	1	0.0546647	0.0378448	0.148614	0.389441	TRUE	NA	NA	NA	NA	NA	NA	NA	NA	NA	NA	NA	NA	NA	NA	NA	NA	NA	NA	NA	NA	NA	NA	NA	NA	NA	NA	NA	NA	NA	NA	NA	NA	NA	NA	NA	NA	NA	NA	NA	NA	NA
ENSG00000105072	C19orf44	NA	NA	NA	NA	NA	NA	NA	NA	NA	NA	NA	NA	NA	NA	NA	NA	Wald ratio	1	0.0333391	0.0118442	0.00488053	0.0337867	TRUE	0.0878592	Wald ratio	1	-0.0337718	0.011756	0.00406945	0.0296032	TRUE	0.0818178	NA	NA	NA	NA	NA	NA	NA	NA	NA	NA	NA	NA	NA	NA	NA	NA	Wald ratio	1	0.0287187	0.0098837	0.00366479	0.0731523	TRUE	0.10877
ENSG00000105088	OLFM2	Wald ratio	1	-0.0232083	0.00997955	0.0200409	0.109245	TRUE	0.0264859	Wald ratio	1	-0.0199995	0.00824724	0.0153084	0.0891418	TRUE	0.023093	NA	NA	NA	NA	NA	NA	NA	NA	Wald ratio	1	0.0115277	0.00495689	0.0200409	0.0962575	TRUE	0.0424846	NA	NA	NA	NA	NA	NA	NA	NA	NA	NA	NA	NA	NA	NA	NA	NA	NA	NA	NA	NA	NA	NA	NA	NA
ENSG00000105122	RASAL3	Wald ratio	1	0.00857737	0.0107767	0.426079	0.69662	TRUE	NA	Wald ratio	1	-0.0174382	0.0181802	0.337466	0.612837	TRUE	NA	NA	NA	NA	NA	NA	NA	NA	NA	NA	NA	NA	NA	NA	NA	NA	NA	Wald ratio	1	-0.00781949	0.00815224	0.337466	0.619116	TRUE	NA	NA	NA	NA	NA	NA	NA	NA	NA	Wald ratio	1	0.00115688	0.00483517	0.810901	0.969732	TRUE	NA
ENSG00000105127	AKAP8	NA	NA	NA	NA	NA	NA	NA	NA	NA	NA	NA	NA	NA	NA	NA	NA	NA	NA	NA	NA	NA	NA	NA	NA	NA	NA	NA	NA	NA	NA	NA	NA	NA	NA	NA	NA	NA	NA	NA	NA	NA	NA	NA	NA	NA	NA	NA	NA	Wald ratio	1	0.0241003	0.0155486	0.121142	0.540162	TRUE	NA
ENSG00000105131	EPHX3	NA	NA	NA	NA	NA	NA	NA	NA	NA	NA	NA	NA	NA	NA	NA	NA	NA	NA	NA	NA	NA	NA	NA	NA	NA	NA	NA	NA	NA	NA	NA	NA	NA	NA	NA	NA	NA	NA	NA	NA	NA	NA	NA	NA	NA	NA	NA	NA	Inverse variance weighted	3	-0.00245173	0.00372726	0.510677	0.885249	TRUE	NA
ENSG00000105136	ZNF419	NA	NA	NA	NA	NA	NA	NA	NA	NA	NA	NA	NA	NA	NA	NA	NA	NA	NA	NA	NA	NA	NA	NA	NA	Wald ratio	1	0.02186	0.0119781	0.068001	0.231027	TRUE	NA	Wald ratio	1	-0.00847296	0.017299	0.624278	0.834266	TRUE	NA	NA	NA	NA	NA	NA	NA	NA	NA	NA	NA	NA	NA	NA	NA	NA	NA
ENSG00000105141	CASP14	NA	NA	NA	NA	NA	NA	NA	NA	NA	NA	NA	NA	NA	NA	NA	NA	NA	NA	NA	NA	NA	NA	NA	NA	NA	NA	NA	NA	NA	NA	NA	NA	NA	NA	NA	NA	NA	NA	NA	NA	Inverse variance weighted	2	-0.00376939	0.00513891	0.463253	0.706198	TRUE	NA	Inverse variance weighted	6	0.00134414	0.00261769	0.607613	0.91871	FALSE	NA
ENSG00000105143	SLC1A6	NA	NA	NA	NA	NA	NA	NA	NA	NA	NA	NA	NA	NA	NA	NA	NA	NA	NA	NA	NA	NA	NA	NA	NA	NA	NA	NA	NA	NA	NA	NA	NA	NA	NA	NA	NA	NA	NA	NA	NA	NA	NA	NA	NA	NA	NA	NA	NA	Wald ratio	1	0.00698155	0.0101345	0.490893	0.874669	TRUE	NA
ENSG00000105146	AURKC	NA	NA	NA	NA	NA	NA	NA	NA	NA	NA	NA	NA	NA	NA	NA	NA	NA	NA	NA	NA	NA	NA	NA	NA	NA	NA	NA	NA	NA	NA	NA	NA	NA	NA	NA	NA	NA	NA	NA	NA	NA	NA	NA	NA	NA	NA	NA	NA	Inverse variance weighted	2	-0.0108317	0.00682364	0.112426	0.522181	TRUE	NA
ENSG00000105173	CCNE1	Wald ratio	1	-0.0195302	0.0141051	0.16617	0.419759	TRUE	NA	NA	NA	NA	NA	NA	NA	NA	NA	NA	NA	NA	NA	NA	NA	NA	NA	NA	NA	NA	NA	NA	NA	NA	NA	NA	NA	NA	NA	NA	NA	NA	NA	NA	NA	NA	NA	NA	NA	NA	NA	NA	NA	NA	NA	NA	NA	NA	NA
ENSG00000105176	URI1	NA	NA	NA	NA	NA	NA	NA	NA	NA	NA	NA	NA	NA	NA	NA	NA	NA	NA	NA	NA	NA	NA	NA	NA	NA	NA	NA	NA	NA	NA	NA	NA	Wald ratio	1	0.0194848	0.0456502	0.669504	0.862542	TRUE	NA	NA	NA	NA	NA	NA	NA	NA	NA	NA	NA	NA	NA	NA	NA	NA	NA
ENSG00000105185	PDCD5	NA	NA	NA	NA	NA	NA	NA	NA	NA	NA	NA	NA	NA	NA	NA	NA	NA	NA	NA	NA	NA	NA	NA	NA	Wald ratio	1	0.00917368	0.00940302	0.329258	0.592571	TRUE	NA	Wald ratio	1	-0.00743555	0.00762144	0.329258	0.611508	TRUE	NA	Wald ratio	1	0.0090926	0.00931992	0.329258	0.593145	TRUE	NA	Wald ratio	1	0.0200834	0.00778745	0.00991019	0.141211	TRUE	0.173266
ENSG00000105186	ANKRD27	Inverse variance weighted	2	0.0265847	0.0109719	0.0153936	0.0897868	TRUE	0.0460312	Wald ratio	1	0.0276674	0.0125072	0.0269583	0.132853	TRUE	0.129974	Wald ratio	1	0.0238066	0.0104837	0.0231571	0.113879	TRUE	0.080645	NA	NA	NA	NA	NA	NA	NA	NA	NA	NA	NA	NA	NA	NA	NA	NA	Wald ratio	1	0.0654515	0.0148593	1.059e-05	0.000215574	TRUE	0.0611993	Wald ratio	1	-0.0193686	0.0122171	0.112883	0.523027	TRUE	NA
ENSG00000105193	RPS16	Wald ratio	1	-0.0708003	0.0542065	0.191511	0.45784	TRUE	NA	Wald ratio	1	-0.0666915	0.0383981	0.082415	0.274631	TRUE	NA	NA	NA	NA	NA	NA	NA	NA	NA	NA	NA	NA	NA	NA	NA	NA	NA	Wald ratio	1	0.012099	0.00674086	0.0726741	0.2521	TRUE	NA	NA	NA	NA	NA	NA	NA	NA	NA	NA	NA	NA	NA	NA	NA	NA	NA
ENSG00000105198	LGALS13	NA	NA	NA	NA	NA	NA	NA	NA	NA	NA	NA	NA	NA	NA	NA	NA	NA	NA	NA	NA	NA	NA	NA	NA	NA	NA	NA	NA	NA	NA	NA	NA	NA	NA	NA	NA	NA	NA	NA	NA	NA	NA	NA	NA	NA	NA	NA	NA	Inverse variance weighted	2	3.93735e-07	0.00977955	0.999968	1	FALSE	NA
ENSG00000105202	FBL	Wald ratio	1	0.0486604	0.0364953	0.182422	0.444084	TRUE	NA	NA	NA	NA	NA	NA	NA	NA	NA	Wald ratio	1	-0.0185749	0.0258236	0.471957	0.718176	TRUE	NA	NA	NA	NA	NA	NA	NA	NA	NA	Wald ratio	1	-0.10604	0.0511036	0.0379865	0.166492	TRUE	0.0631679	NA	NA	NA	NA	NA	NA	NA	NA	NA	NA	NA	NA	NA	NA	NA	NA
ENSG00000105204	DYRK1B	Wald ratio	1	-0.0364732	0.0321312	0.256319	0.541069	TRUE	NA	NA	NA	NA	NA	NA	NA	NA	NA	NA	NA	NA	NA	NA	NA	NA	NA	NA	NA	NA	NA	NA	NA	NA	NA	NA	NA	NA	NA	NA	NA	NA	NA	NA	NA	NA	NA	NA	NA	NA	NA	Wald ratio	1	0.0432884	0.0141741	0.00225771	0.0521699	TRUE	0.0346853
ENSG00000105205	CLC	NA	NA	NA	NA	NA	NA	NA	NA	NA	NA	NA	NA	NA	NA	NA	NA	NA	NA	NA	NA	NA	NA	NA	NA	NA	NA	NA	NA	NA	NA	NA	NA	NA	NA	NA	NA	NA	NA	NA	NA	NA	NA	NA	NA	NA	NA	NA	NA	Inverse variance weighted	2	-0.0112221	0.00760179	0.139877	0.577277	TRUE	NA
ENSG00000105219	CNTD2	Wald ratio	1	0.0210013	0.0220258	0.340343	0.626882	TRUE	NA	Wald ratio	1	-0.00367644	0.0186579	0.843793	0.933987	TRUE	NA	NA	NA	NA	NA	NA	NA	NA	NA	NA	NA	NA	NA	NA	NA	NA	NA	NA	NA	NA	NA	NA	NA	NA	NA	NA	NA	NA	NA	NA	NA	NA	NA	NA	NA	NA	NA	NA	NA	NA	NA
ENSG00000105220	GPI	NA	NA	NA	NA	NA	NA	NA	NA	NA	NA	NA	NA	NA	NA	NA	NA	NA	NA	NA	NA	NA	NA	NA	NA	NA	NA	NA	NA	NA	NA	NA	NA	NA	NA	NA	NA	NA	NA	NA	NA	NA	NA	NA	NA	NA	NA	NA	NA	Wald ratio	1	0.00524818	0.0157446	0.738883	0.952964	TRUE	NA
ENSG00000105221	AKT2	NA	NA	NA	NA	NA	NA	NA	NA	NA	NA	NA	NA	NA	NA	NA	NA	NA	NA	NA	NA	NA	NA	NA	NA	Wald ratio	1	-0.0148332	0.0140725	0.291858	0.552694	TRUE	NA	NA	NA	NA	NA	NA	NA	NA	NA	NA	NA	NA	NA	NA	NA	NA	NA	NA	NA	NA	NA	NA	NA	NA	NA
ENSG00000105223	PLD3	NA	NA	NA	NA	NA	NA	NA	NA	NA	NA	NA	NA	NA	NA	NA	NA	NA	NA	NA	NA	NA	NA	NA	NA	NA	NA	NA	NA	NA	NA	NA	NA	NA	NA	NA	NA	NA	NA	NA	NA	NA	NA	NA	NA	NA	NA	NA	NA	Wald ratio	1	-0.000950088	0.0139346	0.945641	0.989132	TRUE	NA
ENSG00000105227	PRX	Wald ratio	1	-0.0136679	0.0287745	0.634787	0.833922	TRUE	NA	Wald ratio	1	-0.0224921	0.0204928	0.272396	0.549277	TRUE	NA	NA	NA	NA	NA	NA	NA	NA	NA	NA	NA	NA	NA	NA	NA	NA	NA	Wald ratio	1	-0.0114519	0.0198206	0.563414	0.79442	TRUE	NA	NA	NA	NA	NA	NA	NA	NA	NA	Inverse variance weighted	2	0.00432858	0.00481595	0.368759	0.805823	TRUE	NA
ENSG00000105229	PIAS4	NA	NA	NA	NA	NA	NA	NA	NA	NA	NA	NA	NA	NA	NA	NA	NA	NA	NA	NA	NA	NA	NA	NA	NA	NA	NA	NA	NA	NA	NA	NA	NA	NA	NA	NA	NA	NA	NA	NA	NA	NA	NA	NA	NA	NA	NA	NA	NA	Inverse variance weighted	2	0.00274094	0.00528401	0.603954	0.916956	TRUE	NA
ENSG00000105245	NUMBL	NA	NA	NA	NA	NA	NA	NA	NA	NA	NA	NA	NA	NA	NA	NA	NA	NA	NA	NA	NA	NA	NA	NA	NA	NA	NA	NA	NA	NA	NA	NA	NA	Wald ratio	1	0.0073653	0.0254438	0.772219	0.912335	TRUE	NA	NA	NA	NA	NA	NA	NA	NA	NA	NA	NA	NA	NA	NA	NA	NA	NA
ENSG00000105246	EBI3	NA	NA	NA	NA	NA	NA	NA	NA	NA	NA	NA	NA	NA	NA	NA	NA	NA	NA	NA	NA	NA	NA	NA	NA	NA	NA	NA	NA	NA	NA	NA	NA	NA	NA	NA	NA	NA	NA	NA	NA	NA	NA	NA	NA	NA	NA	NA	NA	Inverse variance weighted	3	0.00759693	0.00562245	0.176638	0.632019	FALSE	NA
ENSG00000105248	CCDC94	Wald ratio	1	-0.0455348	0.0241728	0.0596027	0.226259	TRUE	NA	NA	NA	NA	NA	NA	NA	NA	NA	NA	NA	NA	NA	NA	NA	NA	NA	NA	NA	NA	NA	NA	NA	NA	NA	Wald ratio	1	0.0438735	0.0238805	0.066179	0.237241	TRUE	NA	Wald ratio	1	-0.0265933	0.0219684	0.226077	0.479883	TRUE	NA	Wald ratio	1	-0.000396439	0.00971275	0.967442	0.993624	TRUE	NA
ENSG00000105251	SHD	NA	NA	NA	NA	NA	NA	NA	NA	NA	NA	NA	NA	NA	NA	NA	NA	NA	NA	NA	NA	NA	NA	NA	NA	Wald ratio	1	-0.0411263	0.0191611	0.0318457	0.134841	TRUE	0.0633024	Wald ratio	1	0.0255859	0.0202922	0.207356	0.477065	TRUE	NA	NA	NA	NA	NA	NA	NA	NA	NA	Inverse variance weighted	3	0.00306033	0.00382294	0.423411	0.837495	FALSE	NA
ENSG00000105254	TBCB	NA	NA	NA	NA	NA	NA	NA	NA	NA	NA	NA	NA	NA	NA	NA	NA	NA	NA	NA	NA	NA	NA	NA	NA	NA	NA	NA	NA	NA	NA	NA	NA	Wald ratio	1	0.00733034	0.0149135	0.623055	0.833577	TRUE	NA	NA	NA	NA	NA	NA	NA	NA	NA	Wald ratio	1	0.00190745	0.00572235	0.738883	0.952964	TRUE	NA
ENSG00000105258	POLR2I	NA	NA	NA	NA	NA	NA	NA	NA	NA	NA	NA	NA	NA	NA	NA	NA	NA	NA	NA	NA	NA	NA	NA	NA	NA	NA	NA	NA	NA	NA	NA	NA	Wald ratio	1	-0.0135992	0.0302205	0.65271	0.852784	TRUE	NA	NA	NA	NA	NA	NA	NA	NA	NA	Wald ratio	1	0.02181	0.0130047	0.0935262	0.48189	TRUE	NA
ENSG00000105261	OVOL3	NA	NA	NA	NA	NA	NA	NA	NA	NA	NA	NA	NA	NA	NA	NA	NA	NA	NA	NA	NA	NA	NA	NA	NA	NA	NA	NA	NA	NA	NA	NA	NA	NA	NA	NA	NA	NA	NA	NA	NA	NA	NA	NA	NA	NA	NA	NA	NA	Wald ratio	1	-4.35922e-05	0.00653883	0.994681	0.99967	TRUE	NA
ENSG00000105270	CLIP3	NA	NA	NA	NA	NA	NA	NA	NA	Wald ratio	1	-0.010277	0.0220221	0.640738	0.837769	TRUE	NA	NA	NA	NA	NA	NA	NA	NA	NA	NA	NA	NA	NA	NA	NA	NA	NA	Wald ratio	1	0.00875472	0.0194549	0.65271	0.852784	TRUE	NA	NA	NA	NA	NA	NA	NA	NA	NA	Wald ratio	1	0.002348	0.00881931	0.790059	0.96558	TRUE	NA
ENSG00000105281	SLC1A5	NA	NA	NA	NA	NA	NA	NA	NA	NA	NA	NA	NA	NA	NA	NA	NA	NA	NA	NA	NA	NA	NA	NA	NA	Wald ratio	1	-0.0383263	0.0207321	0.0645086	0.223015	TRUE	NA	NA	NA	NA	NA	NA	NA	NA	NA	NA	NA	NA	NA	NA	NA	NA	NA	Wald ratio	1	-0.00218945	0.0128239	0.864435	0.981495	TRUE	NA
ENSG00000105287	PRKD2	Wald ratio	1	0.0884708	0.0245752	0.000318217	0.00437788	TRUE	0.0410537	Wald ratio	1	0.0871251	0.0256843	0.000693447	0.00773245	TRUE	0.287912	Wald ratio	1	0.00217414	0.0103272	0.833257	0.923107	TRUE	NA	Wald ratio	1	0.0428653	0.0107163	6.33425e-05	0.000958055	TRUE	0.0956783	Wald ratio	1	-0.0018653	0.0118136	0.87454	0.951902	TRUE	NA	Wald ratio	1	0.0368248	0.0123526	0.00287185	0.024374	TRUE	0.0834501	NA	NA	NA	NA	NA	NA	NA	NA
ENSG00000105289	TJP3	NA	NA	NA	NA	NA	NA	NA	NA	NA	NA	NA	NA	NA	NA	NA	NA	NA	NA	NA	NA	NA	NA	NA	NA	NA	NA	NA	NA	NA	NA	NA	NA	NA	NA	NA	NA	NA	NA	NA	NA	NA	NA	NA	NA	NA	NA	NA	NA	Wald ratio	1	0.00551403	0.0124791	0.65859	0.932595	TRUE	NA
ENSG00000105290	APLP1	Wald ratio	1	0.0223681	0.0191091	0.241783	0.522499	TRUE	NA	NA	NA	NA	NA	NA	NA	NA	NA	NA	NA	NA	NA	NA	NA	NA	NA	NA	NA	NA	NA	NA	NA	NA	NA	NA	NA	NA	NA	NA	NA	NA	NA	Wald ratio	1	0.00459728	0.0127978	0.719428	0.869923	TRUE	NA	NA	NA	NA	NA	NA	NA	NA	NA
ENSG00000105298	CACTIN	Wald ratio	1	-0.0209935	0.0240808	0.38332	0.664796	TRUE	NA	Wald ratio	1	0.042172	0.0242808	0.082415	0.274631	TRUE	NA	NA	NA	NA	NA	NA	NA	NA	NA	NA	NA	NA	NA	NA	NA	NA	NA	Wald ratio	1	0.00895496	0.026176	0.732272	0.897243	TRUE	NA	NA	NA	NA	NA	NA	NA	NA	NA	NA	NA	NA	NA	NA	NA	NA	NA
ENSG00000105321	CCDC9	NA	NA	NA	NA	NA	NA	NA	NA	Wald ratio	1	-0.0383641	0.0231403	0.0973387	0.3015	TRUE	NA	NA	NA	NA	NA	NA	NA	NA	NA	NA	NA	NA	NA	NA	NA	NA	NA	NA	NA	NA	NA	NA	NA	NA	NA	NA	NA	NA	NA	NA	NA	NA	NA	NA	NA	NA	NA	NA	NA	NA	NA
ENSG00000105323	HNRNPUL1	NA	NA	NA	NA	NA	NA	NA	NA	Wald ratio	1	0.0275837	0.0346564	0.426079	0.690358	TRUE	NA	NA	NA	NA	NA	NA	NA	NA	NA	NA	NA	NA	NA	NA	NA	NA	NA	NA	NA	NA	NA	NA	NA	NA	NA	NA	NA	NA	NA	NA	NA	NA	NA	NA	NA	NA	NA	NA	NA	NA	NA
ENSG00000105325	FZR1	Wald ratio	1	-0.0574618	0.0313428	0.066753	0.241636	TRUE	NA	NA	NA	NA	NA	NA	NA	NA	NA	NA	NA	NA	NA	NA	NA	NA	NA	NA	NA	NA	NA	NA	NA	NA	NA	NA	NA	NA	NA	NA	NA	NA	NA	Wald ratio	1	-0.0272859	0.0148123	0.0654598	0.224234	TRUE	NA	Wald ratio	1	0.00220761	0.0124429	0.859179	0.979158	TRUE	NA
ENSG00000105329	TGFB1	Wald ratio	1	0.0204507	0.0185916	0.271332	0.556655	TRUE	NA	Wald ratio	1	0.0170774	0.0155249	0.271332	0.547871	TRUE	NA	NA	NA	NA	NA	NA	NA	NA	NA	Wald ratio	1	-0.0106541	0.00968553	0.271332	0.528552	TRUE	NA	Inverse variance weighted	2	0.0181821	0.0120055	0.129903	0.367892	TRUE	NA	NA	NA	NA	NA	NA	NA	NA	NA	NA	NA	NA	NA	NA	NA	NA	NA
ENSG00000105339	DENND3	Wald ratio	1	0.0943332	0.0392172	0.0161545	0.0929807	TRUE	0.0906439	NA	NA	NA	NA	NA	NA	NA	NA	NA	NA	NA	NA	NA	NA	NA	NA	NA	NA	NA	NA	NA	NA	NA	NA	NA	NA	NA	NA	NA	NA	NA	NA	NA	NA	NA	NA	NA	NA	NA	NA	NA	NA	NA	NA	NA	NA	NA	NA
ENSG00000105341	ATP5SL	Wald ratio	1	-0.0116789	0.0290616	0.68778	0.864059	TRUE	NA	NA	NA	NA	NA	NA	NA	NA	NA	NA	NA	NA	NA	NA	NA	NA	NA	NA	NA	NA	NA	NA	NA	NA	NA	Wald ratio	1	-0.013114	0.0326325	0.68778	0.871918	TRUE	NA	NA	NA	NA	NA	NA	NA	NA	NA	Wald ratio	1	0.0259766	0.00771181	0.000756	0.0231781	TRUE	0.153619
ENSG00000105352	CEACAM4	Inverse variance weighted	2	-0.0144396	0.0138888	0.2985	0.587264	TRUE	NA	NA	NA	NA	NA	NA	NA	NA	NA	NA	NA	NA	NA	NA	NA	NA	NA	NA	NA	NA	NA	NA	NA	NA	NA	NA	NA	NA	NA	NA	NA	NA	NA	NA	NA	NA	NA	NA	NA	NA	NA	Inverse variance weighted	2	0.00651951	0.00607309	0.283043	0.74379	TRUE	NA
ENSG00000105355	PLIN3	Wald ratio	1	0.0177736	0.0143436	0.215297	0.488289	TRUE	NA	Wald ratio	1	0.0293119	0.0236553	0.215297	0.481294	TRUE	NA	NA	NA	NA	NA	NA	NA	NA	NA	NA	NA	NA	NA	NA	NA	NA	NA	NA	NA	NA	NA	NA	NA	NA	NA	NA	NA	NA	NA	NA	NA	NA	NA	Wald ratio	1	-0.0255091	0.0135198	0.0591882	0.386793	TRUE	NA
ENSG00000105357	MYH14	NA	NA	NA	NA	NA	NA	NA	NA	NA	NA	NA	NA	NA	NA	NA	NA	NA	NA	NA	NA	NA	NA	NA	NA	NA	NA	NA	NA	NA	NA	NA	NA	Wald ratio	1	-0.0370383	0.0358625	0.301704	0.584747	TRUE	NA	NA	NA	NA	NA	NA	NA	NA	NA	NA	NA	NA	NA	NA	NA	NA	NA
ENSG00000105364	MRPL4	NA	NA	NA	NA	NA	NA	NA	NA	NA	NA	NA	NA	NA	NA	NA	NA	NA	NA	NA	NA	NA	NA	NA	NA	Wald ratio	1	-0.0216009	0.0165184	0.190978	0.433802	TRUE	NA	Wald ratio	1	-0.0146211	0.0438632	0.738883	0.900019	TRUE	NA	NA	NA	NA	NA	NA	NA	NA	NA	NA	NA	NA	NA	NA	NA	NA	NA
ENSG00000105366	SIGLEC8	NA	NA	NA	NA	NA	NA	NA	NA	NA	NA	NA	NA	NA	NA	NA	NA	NA	NA	NA	NA	NA	NA	NA	NA	NA	NA	NA	NA	NA	NA	NA	NA	NA	NA	NA	NA	NA	NA	NA	NA	NA	NA	NA	NA	NA	NA	NA	NA	Wald ratio	1	-0.00520615	0.0137591	0.70515	0.946522	TRUE	NA
ENSG00000105369	CD79A	NA	NA	NA	NA	NA	NA	NA	NA	NA	NA	NA	NA	NA	NA	NA	NA	NA	NA	NA	NA	NA	NA	NA	NA	NA	NA	NA	NA	NA	NA	NA	NA	NA	NA	NA	NA	NA	NA	NA	NA	NA	NA	NA	NA	NA	NA	NA	NA	Wald ratio	1	-0.00192826	0.0136585	0.887731	0.983326	TRUE	NA
ENSG00000105373	GLTSCR2	NA	NA	NA	NA	NA	NA	NA	NA	Wald ratio	1	-0.0101915	0.0278569	0.714474	0.87649	TRUE	NA	NA	NA	NA	NA	NA	NA	NA	NA	NA	NA	NA	NA	NA	NA	NA	NA	Wald ratio	1	-0.00688948	0.0219602	0.75373	0.906491	TRUE	NA	Wald ratio	1	0.0119769	0.0214471	0.576543	0.77983	TRUE	NA	NA	NA	NA	NA	NA	NA	NA	NA
ENSG00000105374	NKG7	NA	NA	NA	NA	NA	NA	NA	NA	NA	NA	NA	NA	NA	NA	NA	NA	NA	NA	NA	NA	NA	NA	NA	NA	NA	NA	NA	NA	NA	NA	NA	NA	NA	NA	NA	NA	NA	NA	NA	NA	NA	NA	NA	NA	NA	NA	NA	NA	Wald ratio	1	0.00285459	0.00861975	0.740517	0.953874	TRUE	NA
ENSG00000105376	ICAM5	Wald ratio	1	0.0668935	0.0143067	2.92987e-06	7.80404e-05	TRUE	0.971704	Wald ratio	1	0.0424831	0.00908598	2.92987e-06	7.12999e-05	TRUE	0.951458	NA	NA	NA	NA	NA	NA	NA	NA	NA	NA	NA	NA	NA	NA	NA	NA	NA	NA	NA	NA	NA	NA	NA	NA	NA	NA	NA	NA	NA	NA	NA	NA	NA	NA	NA	NA	NA	NA	NA	NA
ENSG00000105379	ETFB	NA	NA	NA	NA	NA	NA	NA	NA	NA	NA	NA	NA	NA	NA	NA	NA	NA	NA	NA	NA	NA	NA	NA	NA	NA	NA	NA	NA	NA	NA	NA	NA	NA	NA	NA	NA	NA	NA	NA	NA	NA	NA	NA	NA	NA	NA	NA	NA	Wald ratio	1	0.0204371	0.0145979	0.161513	0.609809	TRUE	NA
ENSG00000105383	CD33	Wald ratio	1	-0.0145548	0.0277865	0.600411	0.81522	TRUE	NA	NA	NA	NA	NA	NA	NA	NA	NA	NA	NA	NA	NA	NA	NA	NA	NA	NA	NA	NA	NA	NA	NA	NA	NA	NA	NA	NA	NA	NA	NA	NA	NA	NA	NA	NA	NA	NA	NA	NA	NA	Wald ratio	1	-0.0164552	0.0105955	0.120416	0.538918	TRUE	NA
ENSG00000105388	CEACAM5	NA	NA	NA	NA	NA	NA	NA	NA	NA	NA	NA	NA	NA	NA	NA	NA	NA	NA	NA	NA	NA	NA	NA	NA	NA	NA	NA	NA	NA	NA	NA	NA	NA	NA	NA	NA	NA	NA	NA	NA	NA	NA	NA	NA	NA	NA	NA	NA	Wald ratio	1	-0.0185664	0.013115	0.156874	0.603611	TRUE	NA
ENSG00000105392	CRX	NA	NA	NA	NA	NA	NA	NA	NA	NA	NA	NA	NA	NA	NA	NA	NA	NA	NA	NA	NA	NA	NA	NA	NA	NA	NA	NA	NA	NA	NA	NA	NA	NA	NA	NA	NA	NA	NA	NA	NA	NA	NA	NA	NA	NA	NA	NA	NA	Inverse variance weighted	2	0.000530675	0.00412499	0.897636	0.984375	TRUE	NA
ENSG00000105393	BABAM1	Wald ratio	1	0.0483956	0.0205453	0.018495	0.102395	TRUE	0.030595	NA	NA	NA	NA	NA	NA	NA	NA	NA	NA	NA	NA	NA	NA	NA	NA	Wald ratio	1	-0.0119563	0.0124762	0.337895	0.601935	TRUE	NA	Wald ratio	1	-0.099602	0.0441418	0.0240449	0.121195	TRUE	0.0340061	NA	NA	NA	NA	NA	NA	NA	NA	Wald ratio	1	-0.00241987	0.0116154	0.834969	0.97357	TRUE	NA
ENSG00000105397	TYK2	Wald ratio	1	-0.0654961	0.0220305	0.0029493	0.02564	TRUE	0.0496109	Wald ratio	1	-0.0770152	0.0259051	0.0029493	0.0255618	TRUE	0.677255	NA	NA	NA	NA	NA	NA	NA	NA	Wald ratio	1	0.0307502	0.0103433	0.0029493	0.0232544	TRUE	0.0653309	NA	NA	NA	NA	NA	NA	NA	NA	Wald ratio	1	0.0590461	0.019861	0.0029493	0.0246378	TRUE	0.0484027	Wald ratio	1	-0.00851794	0.00533391	0.110279	0.518717	TRUE	NA
ENSG00000105398	SULT2A1	NA	NA	NA	NA	NA	NA	NA	NA	NA	NA	NA	NA	NA	NA	NA	NA	NA	NA	NA	NA	NA	NA	NA	NA	Wald ratio	1	-0.00146395	0.0146395	0.920344	0.961928	TRUE	NA	NA	NA	NA	NA	NA	NA	NA	NA	NA	NA	NA	NA	NA	NA	NA	NA	Inverse variance weighted	2	-0.00518073	0.0105056	0.621912	0.924135	FALSE	NA
ENSG00000105401	CDC37	NA	NA	NA	NA	NA	NA	NA	NA	NA	NA	NA	NA	NA	NA	NA	NA	NA	NA	NA	NA	NA	NA	NA	NA	NA	NA	NA	NA	NA	NA	NA	NA	Wald ratio	1	0.0200032	0.0269008	0.457125	0.719346	TRUE	NA	NA	NA	NA	NA	NA	NA	NA	NA	NA	NA	NA	NA	NA	NA	NA	NA
ENSG00000105402	NAPA	NA	NA	NA	NA	NA	NA	NA	NA	NA	NA	NA	NA	NA	NA	NA	NA	NA	NA	NA	NA	NA	NA	NA	NA	NA	NA	NA	NA	NA	NA	NA	NA	NA	NA	NA	NA	NA	NA	NA	NA	NA	NA	NA	NA	NA	NA	NA	NA	Wald ratio	1	-0.00477738	0.00515957	0.354484	0.79774	TRUE	NA
ENSG00000105404	RABAC1	NA	NA	NA	NA	NA	NA	NA	NA	Wald ratio	1	0.0176894	0.0224066	0.429835	0.692837	TRUE	NA	NA	NA	NA	NA	NA	NA	NA	NA	NA	NA	NA	NA	NA	NA	NA	NA	Wald ratio	1	-0.0393512	0.0451382	0.38332	0.65979	TRUE	NA	Wald ratio	1	0.0296053	0.0212461	0.163486	0.392677	TRUE	NA	Wald ratio	1	0.0104105	0.0131866	0.429835	0.840372	TRUE	NA
ENSG00000105409	ATP1A3	NA	NA	NA	NA	NA	NA	NA	NA	NA	NA	NA	NA	NA	NA	NA	NA	NA	NA	NA	NA	NA	NA	NA	NA	NA	NA	NA	NA	NA	NA	NA	NA	NA	NA	NA	NA	NA	NA	NA	NA	NA	NA	NA	NA	NA	NA	NA	NA	Inverse variance weighted	2	0.00803891	0.00849629	0.344063	0.79148	TRUE	NA
ENSG00000105419	MEIS3	Inverse variance weighted	2	-0.0144409	0.0157432	0.358997	0.642217	TRUE	NA	NA	NA	NA	NA	NA	NA	NA	NA	NA	NA	NA	NA	NA	NA	NA	NA	NA	NA	NA	NA	NA	NA	NA	NA	Wald ratio	1	-0.0214622	0.0251153	0.392803	0.667619	TRUE	NA	Wald ratio	1	0.0182786	0.0154352	0.23633	0.492315	TRUE	NA	Wald ratio	1	-0.013331	0.0057133	0.0196307	0.217898	TRUE	0.352806
ENSG00000105426	PTPRS	NA	NA	NA	NA	NA	NA	NA	NA	NA	NA	NA	NA	NA	NA	NA	NA	NA	NA	NA	NA	NA	NA	NA	NA	NA	NA	NA	NA	NA	NA	NA	NA	Inverse variance weighted	2	-0.0334692	0.0280962	0.233561	0.51066	FALSE	NA	NA	NA	NA	NA	NA	NA	NA	NA	Wald ratio	1	-0.015706	0.0135072	0.244914	0.713691	TRUE	NA
ENSG00000105428	ZNRF4	NA	NA	NA	NA	NA	NA	NA	NA	NA	NA	NA	NA	NA	NA	NA	NA	NA	NA	NA	NA	NA	NA	NA	NA	NA	NA	NA	NA	NA	NA	NA	NA	NA	NA	NA	NA	NA	NA	NA	NA	NA	NA	NA	NA	NA	NA	NA	NA	Inverse variance weighted	3	-0.000391285	0.00363385	0.914251	0.985725	TRUE	NA
ENSG00000105429	MEGF8	NA	NA	NA	NA	NA	NA	NA	NA	NA	NA	NA	NA	NA	NA	NA	NA	NA	NA	NA	NA	NA	NA	NA	NA	NA	NA	NA	NA	NA	NA	NA	NA	Wald ratio	1	-0.00306531	0.0321858	0.924126	0.973456	TRUE	NA	NA	NA	NA	NA	NA	NA	NA	NA	NA	NA	NA	NA	NA	NA	NA	NA
ENSG00000105443	CYTH2	Wald ratio	1	0.0115844	0.0173766	0.504985	0.751327	TRUE	NA	Wald ratio	1	-0.00437092	0.019232	0.820212	0.923836	TRUE	NA	NA	NA	NA	NA	NA	NA	NA	NA	NA	NA	NA	NA	NA	NA	NA	NA	Wald ratio	1	0.0338181	0.0287648	0.239725	0.517219	TRUE	NA	Wald ratio	1	-0.0185292	0.011294	0.100875	0.29223	TRUE	NA	Wald ratio	1	0	0.0138575	1	1	TRUE	NA
ENSG00000105447	GRWD1	NA	NA	NA	NA	NA	NA	NA	NA	NA	NA	NA	NA	NA	NA	NA	NA	NA	NA	NA	NA	NA	NA	NA	NA	NA	NA	NA	NA	NA	NA	NA	NA	NA	NA	NA	NA	NA	NA	NA	NA	NA	NA	NA	NA	NA	NA	NA	NA	Wald ratio	1	0.00747288	0.0122006	0.540207	0.896574	TRUE	NA
ENSG00000105464	GRIN2D	Wald ratio	1	0.000468268	0.00866295	0.956892	0.982144	TRUE	NA	Wald ratio	1	0.000439694	0.00835418	0.958025	0.983017	TRUE	NA	NA	NA	NA	NA	NA	NA	NA	NA	NA	NA	NA	NA	NA	NA	NA	NA	NA	NA	NA	NA	NA	NA	NA	NA	NA	NA	NA	NA	NA	NA	NA	NA	Wald ratio	1	-0.00614501	0.00740635	0.406712	0.828761	TRUE	NA
ENSG00000105472	CLEC11A	NA	NA	NA	NA	NA	NA	NA	NA	NA	NA	NA	NA	NA	NA	NA	NA	NA	NA	NA	NA	NA	NA	NA	NA	NA	NA	NA	NA	NA	NA	NA	NA	Wald ratio	1	0.00296859	0.0319124	0.925885	0.974573	TRUE	NA	NA	NA	NA	NA	NA	NA	NA	NA	Wald ratio	1	0.0105745	0.0133454	0.428143	0.840372	TRUE	NA
ENSG00000105479	CCDC114	NA	NA	NA	NA	NA	NA	NA	NA	Wald ratio	1	-0.0109174	0.00964793	0.257811	0.533548	TRUE	NA	NA	NA	NA	NA	NA	NA	NA	NA	Wald ratio	1	0.0115644	0.0102197	0.257811	0.513014	TRUE	NA	Wald ratio	1	0.00139629	0.0117288	0.905238	0.963752	TRUE	NA	NA	NA	NA	NA	NA	NA	NA	NA	NA	NA	NA	NA	NA	NA	NA	NA
ENSG00000105483	CARD8	Wald ratio	1	0.00145253	0.0297768	0.961094	0.982718	TRUE	NA	Inverse variance weighted	2	0.00560011	0.0198737	0.778109	0.908036	TRUE	NA	Wald ratio	1	-0.0166159	0.0198923	0.403552	0.67037	TRUE	NA	NA	NA	NA	NA	NA	NA	NA	NA	Wald ratio	1	0.000702519	0.0144016	0.961094	0.987006	TRUE	NA	Wald ratio	1	0.00244742	0.0143349	0.864435	0.937103	TRUE	NA	NA	NA	NA	NA	NA	NA	NA	NA
ENSG00000105486	LIG1	NA	NA	NA	NA	NA	NA	NA	NA	Wald ratio	1	-0.00325711	0.017618	0.853328	0.938241	TRUE	NA	NA	NA	NA	NA	NA	NA	NA	NA	Wald ratio	1	-0.00457011	0.0199423	0.818739	0.910804	TRUE	NA	NA	NA	NA	NA	NA	NA	NA	NA	NA	NA	NA	NA	NA	NA	NA	NA	Wald ratio	1	-0.0226033	0.0119397	0.0583406	0.384746	TRUE	NA
ENSG00000105492	SIGLEC6	NA	NA	NA	NA	NA	NA	NA	NA	NA	NA	NA	NA	NA	NA	NA	NA	NA	NA	NA	NA	NA	NA	NA	NA	NA	NA	NA	NA	NA	NA	NA	NA	NA	NA	NA	NA	NA	NA	NA	NA	NA	NA	NA	NA	NA	NA	NA	NA	Wald ratio	1	-0.000951876	0.00500988	0.849309	0.977153	TRUE	NA
ENSG00000105497	ZNF175	Wald ratio	1	0.0110288	0.00873977	0.206983	0.47791	TRUE	NA	NA	NA	NA	NA	NA	NA	NA	NA	NA	NA	NA	NA	NA	NA	NA	NA	Wald ratio	1	-0.0167749	0.0132933	0.206983	0.455363	TRUE	NA	NA	NA	NA	NA	NA	NA	NA	NA	Wald ratio	1	-0.0137508	0.0111563	0.217741	0.468363	TRUE	NA	Wald ratio	1	-0.00152937	0.00994093	0.877731	0.981984	TRUE	NA
ENSG00000105499	PLA2G4C	Inverse variance weighted	2	-0.0101445	0.0165229	0.539238	0.774993	FALSE	NA	Inverse variance weighted	3	-0.00333905	0.00923656	0.717723	0.878314	FALSE	NA	Wald ratio	1	0.000586624	0.0102073	0.95417	0.984429	TRUE	NA	Wald ratio	1	0.000952442	0.0094186	0.919452	0.961928	TRUE	NA	Wald ratio	1	-0.0271639	0.032338	0.400908	0.675201	TRUE	NA	Wald ratio	1	0.0142118	0.00830844	0.0871686	0.26724	TRUE	NA	Wald ratio	1	-0.00233019	0.0146469	0.873597	0.981984	TRUE	NA
ENSG00000105501	SIGLEC5	NA	NA	NA	NA	NA	NA	NA	NA	Wald ratio	1	-0.00790847	0.0141693	0.576749	0.799869	TRUE	NA	NA	NA	NA	NA	NA	NA	NA	NA	NA	NA	NA	NA	NA	NA	NA	NA	Wald ratio	1	-0.026274	0.0275251	0.339808	0.622138	TRUE	NA	NA	NA	NA	NA	NA	NA	NA	NA	Wald ratio	1	0.0170242	0.0120415	0.157423	0.604188	TRUE	NA
ENSG00000105507	CABP5	NA	NA	NA	NA	NA	NA	NA	NA	NA	NA	NA	NA	NA	NA	NA	NA	NA	NA	NA	NA	NA	NA	NA	NA	NA	NA	NA	NA	NA	NA	NA	NA	NA	NA	NA	NA	NA	NA	NA	NA	NA	NA	NA	NA	NA	NA	NA	NA	Wald ratio	1	-0.0129788	0.0098041	0.185566	0.642575	TRUE	NA
ENSG00000105509	HAS1	NA	NA	NA	NA	NA	NA	NA	NA	NA	NA	NA	NA	NA	NA	NA	NA	NA	NA	NA	NA	NA	NA	NA	NA	NA	NA	NA	NA	NA	NA	NA	NA	Wald ratio	1	-0.00669399	0.020082	0.738883	0.900019	TRUE	NA	NA	NA	NA	NA	NA	NA	NA	NA	Inverse variance weighted	2	0.00313201	0.00640325	0.624751	0.924685	TRUE	NA
ENSG00000105516	DBP	NA	NA	NA	NA	NA	NA	NA	NA	NA	NA	NA	NA	NA	NA	NA	NA	NA	NA	NA	NA	NA	NA	NA	NA	NA	NA	NA	NA	NA	NA	NA	NA	NA	NA	NA	NA	NA	NA	NA	NA	NA	NA	NA	NA	NA	NA	NA	NA	Wald ratio	1	-0.00647669	0.0153229	0.672528	0.936987	TRUE	NA
ENSG00000105519	CAPS	NA	NA	NA	NA	NA	NA	NA	NA	Wald ratio	1	0.00311857	0.0173749	0.857555	0.939	TRUE	NA	NA	NA	NA	NA	NA	NA	NA	NA	NA	NA	NA	NA	NA	NA	NA	NA	Wald ratio	1	-0.00876318	0.0162745	0.590258	0.812285	TRUE	NA	Wald ratio	1	-0.00152002	0.0118562	0.897987	0.951916	TRUE	NA	Wald ratio	1	0.00753957	0.0125185	0.546993	0.898684	TRUE	NA
ENSG00000105520		NA	NA	NA	NA	NA	NA	NA	NA	NA	NA	NA	NA	NA	NA	NA	NA	NA	NA	NA	NA	NA	NA	NA	NA	NA	NA	NA	NA	NA	NA	NA	NA	Wald ratio	1	0.0020611	0.00476628	0.665427	0.858672	TRUE	NA	NA	NA	NA	NA	NA	NA	NA	NA	Wald ratio	1	0.00493801	0.0125096	0.693037	0.94346	TRUE	NA
ENSG00000105523	FAM83E	Wald ratio	1	-0.0304385	0.0168046	0.0700912	0.249393	TRUE	NA	Wald ratio	1	-0.0182799	0.0153094	0.232466	0.505018	TRUE	NA	NA	NA	NA	NA	NA	NA	NA	NA	NA	NA	NA	NA	NA	NA	NA	NA	NA	NA	NA	NA	NA	NA	NA	NA	NA	NA	NA	NA	NA	NA	NA	NA	Wald ratio	1	0.0360697	0.0115423	0.00177805	0.0443643	TRUE	0.040903
ENSG00000105538	RASIP1	NA	NA	NA	NA	NA	NA	NA	NA	NA	NA	NA	NA	NA	NA	NA	NA	NA	NA	NA	NA	NA	NA	NA	NA	NA	NA	NA	NA	NA	NA	NA	NA	Wald ratio	1	0.0288236	0.0271921	0.289145	0.573287	TRUE	NA	Wald ratio	1	-0.00716419	0.00688507	0.298089	0.559035	TRUE	NA	Wald ratio	1	0.0136551	0.0117434	0.244914	0.713691	TRUE	NA
ENSG00000105549	THEG	NA	NA	NA	NA	NA	NA	NA	NA	NA	NA	NA	NA	NA	NA	NA	NA	NA	NA	NA	NA	NA	NA	NA	NA	NA	NA	NA	NA	NA	NA	NA	NA	NA	NA	NA	NA	NA	NA	NA	NA	NA	NA	NA	NA	NA	NA	NA	NA	Inverse variance weighted	2	0.00697432	0.00540596	0.19701	0.658025	TRUE	NA
ENSG00000105552	BCAT2	Wald ratio	1	-0.00443297	0.0306614	0.885044	0.956786	TRUE	NA	Wald ratio	1	-0.00429818	0.0297291	0.885044	0.950843	TRUE	NA	NA	NA	NA	NA	NA	NA	NA	NA	NA	NA	NA	NA	NA	NA	NA	NA	NA	NA	NA	NA	NA	NA	NA	NA	NA	NA	NA	NA	NA	NA	NA	NA	NA	NA	NA	NA	NA	NA	NA	NA
ENSG00000105556	MIER2	Wald ratio	1	-0.0159295	0.00896036	0.0754404	0.261627	TRUE	NA	Wald ratio	1	-0.0135356	0.0107732	0.208967	0.473663	TRUE	NA	NA	NA	NA	NA	NA	NA	NA	NA	NA	NA	NA	NA	NA	NA	NA	NA	Wald ratio	1	0.0247839	0.0146747	0.0912407	0.292831	TRUE	NA	Wald ratio	1	0.000976944	0.0137586	0.943393	0.972192	TRUE	NA	Wald ratio	1	0.00457849	0.011413	0.6883	0.942202	TRUE	NA
ENSG00000105559	PLEKHA4	Wald ratio	1	0.0253195	0.0308581	0.411924	0.685991	TRUE	NA	Wald ratio	1	0.0129846	0.017462	0.457125	0.714772	TRUE	NA	NA	NA	NA	NA	NA	NA	NA	NA	NA	NA	NA	NA	NA	NA	NA	NA	Wald ratio	1	-0.0159611	0.0165115	0.333711	0.615013	TRUE	NA	NA	NA	NA	NA	NA	NA	NA	NA	NA	NA	NA	NA	NA	NA	NA	NA
ENSG00000105568	PPP2R1A	NA	NA	NA	NA	NA	NA	NA	NA	NA	NA	NA	NA	NA	NA	NA	NA	NA	NA	NA	NA	NA	NA	NA	NA	NA	NA	NA	NA	NA	NA	NA	NA	NA	NA	NA	NA	NA	NA	NA	NA	Wald ratio	1	-0.00981515	0.0189032	0.6036	0.802133	TRUE	NA	Wald ratio	1	0.0041191	0.0121405	0.734395	0.952531	TRUE	NA
ENSG00000105576	TNPO2	Wald ratio	1	0.0542342	0.0158348	0.000614799	0.0075004	TRUE	0.0786025	Wald ratio	1	-0.047982	0.02308	0.0376222	0.166613	TRUE	0.0643976	Wald ratio	1	0.0780418	0.01916	4.63774e-05	0.000650493	TRUE	0.0691446	NA	NA	NA	NA	NA	NA	NA	NA	Wald ratio	1	-0.048491	0.0150091	0.00123458	0.0128639	TRUE	0.178111	Wald ratio	1	-0.0631689	0.0184435	0.000614799	0.00684786	TRUE	0.143784	NA	NA	NA	NA	NA	NA	NA	NA
ENSG00000105583	WDR83OS	NA	NA	NA	NA	NA	NA	NA	NA	Wald ratio	1	-0.0118012	0.0267197	0.65873	0.847636	TRUE	NA	NA	NA	NA	NA	NA	NA	NA	NA	NA	NA	NA	NA	NA	NA	NA	NA	Wald ratio	1	-0.010207	0.0231103	0.65873	0.856104	TRUE	NA	NA	NA	NA	NA	NA	NA	NA	NA	NA	NA	NA	NA	NA	NA	NA	NA
ENSG00000105605	CACNG7	NA	NA	NA	NA	NA	NA	NA	NA	NA	NA	NA	NA	NA	NA	NA	NA	NA	NA	NA	NA	NA	NA	NA	NA	NA	NA	NA	NA	NA	NA	NA	NA	NA	NA	NA	NA	NA	NA	NA	NA	NA	NA	NA	NA	NA	NA	NA	NA	Wald ratio	1	-0.0473737	0.0956811	0.620515	0.923332	TRUE	NA
ENSG00000105607	GCDH	Wald ratio	1	0.161753	0.0170024	1.84329e-21	8.03424e-19	TRUE	1	Wald ratio	1	0.211858	0.0222692	1.84329e-21	7.65069e-19	TRUE	0.999996	Wald ratio	1	-0.0680851	0.00715667	1.84329e-21	5.94646e-19	TRUE	1	Wald ratio	1	0.172556	0.0174857	5.70556e-23	2.99162e-20	TRUE	0.925338	Wald ratio	1	0.126223	0.0132677	1.84329e-21	8.56824e-19	TRUE	1	Wald ratio	1	0.119375	0.011844	6.84555e-24	3.63704e-21	TRUE	0.817113	NA	NA	NA	NA	NA	NA	NA	NA
ENSG00000105609	LILRB5	Wald ratio	1	-0.00477711	0.0636948	0.940215	0.974883	TRUE	NA	NA	NA	NA	NA	NA	NA	NA	NA	NA	NA	NA	NA	NA	NA	NA	NA	NA	NA	NA	NA	NA	NA	NA	NA	NA	NA	NA	NA	NA	NA	NA	NA	NA	NA	NA	NA	NA	NA	NA	NA	NA	NA	NA	NA	NA	NA	NA	NA
ENSG00000105610	KLF1	NA	NA	NA	NA	NA	NA	NA	NA	NA	NA	NA	NA	NA	NA	NA	NA	NA	NA	NA	NA	NA	NA	NA	NA	NA	NA	NA	NA	NA	NA	NA	NA	Wald ratio	1	0.0405884	0.00718378	1.60448e-08	7.68785e-07	TRUE	0.982216	NA	NA	NA	NA	NA	NA	NA	NA	Wald ratio	1	0.0035697	0.013783	0.795641	0.965854	TRUE	NA
ENSG00000105612	DNASE2	NA	NA	NA	NA	NA	NA	NA	NA	NA	NA	NA	NA	NA	NA	NA	NA	NA	NA	NA	NA	NA	NA	NA	NA	NA	NA	NA	NA	NA	NA	NA	NA	Wald ratio	1	0.0387408	0.00685678	1.60448e-08	7.68785e-07	TRUE	0.999992	NA	NA	NA	NA	NA	NA	NA	NA	NA	NA	NA	NA	NA	NA	NA	NA
ENSG00000105617	LENG1	Wald ratio	1	-0.0233399	0.0271154	0.389371	0.668138	TRUE	NA	NA	NA	NA	NA	NA	NA	NA	NA	NA	NA	NA	NA	NA	NA	NA	NA	NA	NA	NA	NA	NA	NA	NA	NA	NA	NA	NA	NA	NA	NA	NA	NA	NA	NA	NA	NA	NA	NA	NA	NA	NA	NA	NA	NA	NA	NA	NA	NA
ENSG00000105618	PRPF31	Wald ratio	1	0.0378095	0.0356176	0.288445	0.577794	TRUE	NA	NA	NA	NA	NA	NA	NA	NA	NA	NA	NA	NA	NA	NA	NA	NA	NA	NA	NA	NA	NA	NA	NA	NA	NA	Wald ratio	1	-0.027385	0.0320796	0.393294	0.667619	TRUE	NA	NA	NA	NA	NA	NA	NA	NA	NA	Inverse variance weighted	2	-0.00320309	0.00899959	0.721904	0.950657	TRUE	NA
ENSG00000105619	TFPT	Wald ratio	1	0.00964619	0.0163693	0.55567	0.784803	TRUE	NA	Wald ratio	1	0.0108248	0.0183694	0.55567	0.784617	TRUE	NA	NA	NA	NA	NA	NA	NA	NA	NA	NA	NA	NA	NA	NA	NA	NA	NA	NA	NA	NA	NA	NA	NA	NA	NA	NA	NA	NA	NA	NA	NA	NA	NA	Wald ratio	1	0.000413931	0.00810616	0.959275	0.992271	TRUE	NA
ENSG00000105639	JAK3	Inverse variance weighted	2	-0.0134665	0.0869451	0.876912	0.953178	FALSE	NA	NA	NA	NA	NA	NA	NA	NA	NA	NA	NA	NA	NA	NA	NA	NA	NA	NA	NA	NA	NA	NA	NA	NA	NA	NA	NA	NA	NA	NA	NA	NA	NA	NA	NA	NA	NA	NA	NA	NA	NA	NA	NA	NA	NA	NA	NA	NA	NA
ENSG00000105640	RPL18A	NA	NA	NA	NA	NA	NA	NA	NA	NA	NA	NA	NA	NA	NA	NA	NA	NA	NA	NA	NA	NA	NA	NA	NA	NA	NA	NA	NA	NA	NA	NA	NA	NA	NA	NA	NA	NA	NA	NA	NA	NA	NA	NA	NA	NA	NA	NA	NA	Wald ratio	1	-0.00431586	0.0118475	0.715645	0.948932	TRUE	NA
ENSG00000105643	ARRDC2	NA	NA	NA	NA	NA	NA	NA	NA	NA	NA	NA	NA	NA	NA	NA	NA	NA	NA	NA	NA	NA	NA	NA	NA	NA	NA	NA	NA	NA	NA	NA	NA	Inverse variance weighted	2	0.0258324	0.0188224	0.169929	0.426718	TRUE	NA	NA	NA	NA	NA	NA	NA	NA	NA	Wald ratio	1	0.0156316	0.0135	0.246907	0.714933	TRUE	NA
ENSG00000105649	RAB3A	NA	NA	NA	NA	NA	NA	NA	NA	Wald ratio	1	0.00403341	0.0137808	0.769765	0.903221	TRUE	NA	NA	NA	NA	NA	NA	NA	NA	NA	NA	NA	NA	NA	NA	NA	NA	NA	Wald ratio	1	0.0594037	0.0354275	0.0935879	0.297626	TRUE	NA	NA	NA	NA	NA	NA	NA	NA	NA	Wald ratio	1	-0.000652523	0.00727097	0.928491	0.987079	TRUE	NA
ENSG00000105650	PDE4C	Wald ratio	1	-0.014376	0.0164901	0.38332	0.664796	TRUE	NA	NA	NA	NA	NA	NA	NA	NA	NA	NA	NA	NA	NA	NA	NA	NA	NA	NA	NA	NA	NA	NA	NA	NA	NA	Wald ratio	1	-0.0102017	0.0117019	0.38332	0.65979	TRUE	NA	Wald ratio	1	-0.0495503	0.015766	0.00167307	0.0159588	TRUE	0.0575384	Wald ratio	1	-0.000542995	0.00462551	0.90655	0.985313	TRUE	NA
ENSG00000105655	ISYNA1	NA	NA	NA	NA	NA	NA	NA	NA	NA	NA	NA	NA	NA	NA	NA	NA	NA	NA	NA	NA	NA	NA	NA	NA	NA	NA	NA	NA	NA	NA	NA	NA	NA	NA	NA	NA	NA	NA	NA	NA	NA	NA	NA	NA	NA	NA	NA	NA	Wald ratio	1	0.00537135	0.0113395	0.635725	0.927892	TRUE	NA
ENSG00000105656	ELL	Wald ratio	1	-0.028399	0.0269791	0.29251	0.581442	TRUE	NA	NA	NA	NA	NA	NA	NA	NA	NA	NA	NA	NA	NA	NA	NA	NA	NA	NA	NA	NA	NA	NA	NA	NA	NA	NA	NA	NA	NA	NA	NA	NA	NA	NA	NA	NA	NA	NA	NA	NA	NA	Wald ratio	1	0	0.0140581	1	1	TRUE	NA
ENSG00000105662	CRTC1	NA	NA	NA	NA	NA	NA	NA	NA	NA	NA	NA	NA	NA	NA	NA	NA	NA	NA	NA	NA	NA	NA	NA	NA	NA	NA	NA	NA	NA	NA	NA	NA	Wald ratio	1	0.079094	0.0313294	0.0115833	0.0717909	TRUE	0.153133	NA	NA	NA	NA	NA	NA	NA	NA	NA	NA	NA	NA	NA	NA	NA	NA
ENSG00000105664	COMP	NA	NA	NA	NA	NA	NA	NA	NA	NA	NA	NA	NA	NA	NA	NA	NA	NA	NA	NA	NA	NA	NA	NA	NA	NA	NA	NA	NA	NA	NA	NA	NA	Wald ratio	1	0.0870913	0.0245062	0.000379641	0.00483479	TRUE	0.106097	NA	NA	NA	NA	NA	NA	NA	NA	Inverse variance weighted	2	0.0112914	0.00512347	0.0275339	0.262575	TRUE	0.223756
ENSG00000105668	UPK1A	Wald ratio	1	-0.012	0.00924998	0.194529	0.461832	TRUE	NA	Wald ratio	1	-0.00995568	0.0111624	0.372451	0.641887	TRUE	NA	Wald ratio	1	-0.00160902	0.00655102	0.805981	0.91217	TRUE	NA	NA	NA	NA	NA	NA	NA	NA	NA	NA	NA	NA	NA	NA	NA	NA	NA	NA	NA	NA	NA	NA	NA	NA	NA	Inverse variance weighted	2	0.0017361	0.00571952	0.761478	0.960303	TRUE	NA
ENSG00000105669	COPE	Inverse variance weighted	2	-0.043304	0.120037	0.718283	0.878298	FALSE	NA	Wald ratio	1	0.0545868	0.0295679	0.0648699	0.235607	TRUE	NA	Wald ratio	1	-0.0331898	0.0151608	0.0285831	0.132395	TRUE	0.0781291	NA	NA	NA	NA	NA	NA	NA	NA	Wald ratio	1	0.079089	0.0428399	0.0648699	0.234052	TRUE	NA	NA	NA	NA	NA	NA	NA	NA	NA	NA	NA	NA	NA	NA	NA	NA	NA
ENSG00000105671	DDX49	NA	NA	NA	NA	NA	NA	NA	NA	NA	NA	NA	NA	NA	NA	NA	NA	NA	NA	NA	NA	NA	NA	NA	NA	NA	NA	NA	NA	NA	NA	NA	NA	NA	NA	NA	NA	NA	NA	NA	NA	NA	NA	NA	NA	NA	NA	NA	NA	Wald ratio	1	0	0.00713789	1	1	TRUE	NA
ENSG00000105672	ETV2	NA	NA	NA	NA	NA	NA	NA	NA	NA	NA	NA	NA	NA	NA	NA	NA	NA	NA	NA	NA	NA	NA	NA	NA	Wald ratio	1	0.0020421	0.00629647	0.745693	0.875027	TRUE	NA	NA	NA	NA	NA	NA	NA	NA	NA	Wald ratio	1	0.00117906	0.00363543	0.745693	0.881982	TRUE	NA	NA	NA	NA	NA	NA	NA	NA	NA
ENSG00000105675	ATP4A	NA	NA	NA	NA	NA	NA	NA	NA	NA	NA	NA	NA	NA	NA	NA	NA	NA	NA	NA	NA	NA	NA	NA	NA	NA	NA	NA	NA	NA	NA	NA	NA	NA	NA	NA	NA	NA	NA	NA	NA	NA	NA	NA	NA	NA	NA	NA	NA	Wald ratio	1	-0.00452864	0.00784964	0.563991	0.903794	TRUE	NA
ENSG00000105676	ARMC6	NA	NA	NA	NA	NA	NA	NA	NA	NA	NA	NA	NA	NA	NA	NA	NA	NA	NA	NA	NA	NA	NA	NA	NA	NA	NA	NA	NA	NA	NA	NA	NA	NA	NA	NA	NA	NA	NA	NA	NA	NA	NA	NA	NA	NA	NA	NA	NA	Inverse variance weighted	2	-0.00197618	0.00931046	0.831909	0.97288	TRUE	NA
ENSG00000105677	TMEM147	NA	NA	NA	NA	NA	NA	NA	NA	Wald ratio	1	0.0255171	0.0263229	0.332352	0.606942	TRUE	NA	NA	NA	NA	NA	NA	NA	NA	NA	Wald ratio	1	0.00228643	0.0066834	0.732272	0.868675	TRUE	NA	NA	NA	NA	NA	NA	NA	NA	NA	NA	NA	NA	NA	NA	NA	NA	NA	NA	NA	NA	NA	NA	NA	NA	NA
ENSG00000105694	TCEB1P28	NA	NA	NA	NA	NA	NA	NA	NA	NA	NA	NA	NA	NA	NA	NA	NA	NA	NA	NA	NA	NA	NA	NA	NA	NA	NA	NA	NA	NA	NA	NA	NA	NA	NA	NA	NA	NA	NA	NA	NA	NA	NA	NA	NA	NA	NA	NA	NA	Inverse variance weighted	2	0.000320315	0.00909554	0.971907	0.995221	FALSE	NA
ENSG00000105695	MAG	NA	NA	NA	NA	NA	NA	NA	NA	NA	NA	NA	NA	NA	NA	NA	NA	NA	NA	NA	NA	NA	NA	NA	NA	NA	NA	NA	NA	NA	NA	NA	NA	NA	NA	NA	NA	NA	NA	NA	NA	NA	NA	NA	NA	NA	NA	NA	NA	Inverse variance weighted	2	0.00770827	0.00678271	0.255765	0.722735	FALSE	NA
ENSG00000105696	TMEM59L	NA	NA	NA	NA	NA	NA	NA	NA	NA	NA	NA	NA	NA	NA	NA	NA	NA	NA	NA	NA	NA	NA	NA	NA	NA	NA	NA	NA	NA	NA	NA	NA	Inverse variance weighted	3	-0.0379733	0.0126056	0.00259186	0.0232185	TRUE	0.270991	NA	NA	NA	NA	NA	NA	NA	NA	NA	NA	NA	NA	NA	NA	NA	NA
ENSG00000105697	HAMP	NA	NA	NA	NA	NA	NA	NA	NA	NA	NA	NA	NA	NA	NA	NA	NA	NA	NA	NA	NA	NA	NA	NA	NA	NA	NA	NA	NA	NA	NA	NA	NA	NA	NA	NA	NA	NA	NA	NA	NA	NA	NA	NA	NA	NA	NA	NA	NA	Wald ratio	1	0.00360385	0.0128348	0.778873	0.962775	TRUE	NA
ENSG00000105698	USF2	Wald ratio	1	-0.0381172	0.0371142	0.304408	0.593964	TRUE	NA	NA	NA	NA	NA	NA	NA	NA	NA	NA	NA	NA	NA	NA	NA	NA	NA	NA	NA	NA	NA	NA	NA	NA	NA	NA	NA	NA	NA	NA	NA	NA	NA	NA	NA	NA	NA	NA	NA	NA	NA	Wald ratio	1	0.011031	0.0127281	0.386125	0.817223	TRUE	NA
ENSG00000105699	LSR	Inverse variance weighted	2	-0.00493923	0.00726451	0.49656	0.749137	TRUE	NA	Wald ratio	1	-0.00968462	0.0108705	0.372978	0.642351	TRUE	NA	NA	NA	NA	NA	NA	NA	NA	NA	NA	NA	NA	NA	NA	NA	NA	NA	Inverse variance weighted	2	-0.00673332	0.00952586	0.479662	0.736391	TRUE	NA	Wald ratio	1	-0.0114277	0.0177764	0.520317	0.742731	TRUE	NA	Wald ratio	1	-0.00468778	0.0112507	0.676922	0.93844	TRUE	NA
ENSG00000105700	KXD1	Wald ratio	1	0.00191088	0.0184719	0.917607	0.966987	TRUE	NA	NA	NA	NA	NA	NA	NA	NA	NA	NA	NA	NA	NA	NA	NA	NA	NA	NA	NA	NA	NA	NA	NA	NA	NA	Wald ratio	1	-0.0586907	0.0413009	0.155301	0.406319	TRUE	NA	NA	NA	NA	NA	NA	NA	NA	NA	NA	NA	NA	NA	NA	NA	NA	NA
ENSG00000105701	FKBP8	NA	NA	NA	NA	NA	NA	NA	NA	NA	NA	NA	NA	NA	NA	NA	NA	NA	NA	NA	NA	NA	NA	NA	NA	NA	NA	NA	NA	NA	NA	NA	NA	Wald ratio	1	0.173337	0.0436504	7.15672e-05	0.0011881	TRUE	0.0727276	NA	NA	NA	NA	NA	NA	NA	NA	NA	NA	NA	NA	NA	NA	NA	NA
ENSG00000105705	SUGP1	NA	NA	NA	NA	NA	NA	NA	NA	NA	NA	NA	NA	NA	NA	NA	NA	NA	NA	NA	NA	NA	NA	NA	NA	NA	NA	NA	NA	NA	NA	NA	NA	Wald ratio	1	0.0134781	0.0129695	0.298704	0.581153	TRUE	NA	NA	NA	NA	NA	NA	NA	NA	NA	Wald ratio	1	0.0186364	0.0144527	0.197233	0.658025	TRUE	NA
ENSG00000105707	HPN	Wald ratio	1	0.00441322	0.0183884	0.81033	0.924041	TRUE	NA	NA	NA	NA	NA	NA	NA	NA	NA	NA	NA	NA	NA	NA	NA	NA	NA	NA	NA	NA	NA	NA	NA	NA	NA	Wald ratio	1	-0.0124646	0.0182175	0.493842	0.747734	TRUE	NA	NA	NA	NA	NA	NA	NA	NA	NA	Wald ratio	1	-0.00150889	0.00606113	0.803403	0.968245	TRUE	NA
ENSG00000105708	ZNF14	NA	NA	NA	NA	NA	NA	NA	NA	NA	NA	NA	NA	NA	NA	NA	NA	NA	NA	NA	NA	NA	NA	NA	NA	NA	NA	NA	NA	NA	NA	NA	NA	NA	NA	NA	NA	NA	NA	NA	NA	NA	NA	NA	NA	NA	NA	NA	NA	Wald ratio	1	-0.00688127	0.0155576	0.658267	0.932595	TRUE	NA
ENSG00000105711	SCN1B	Wald ratio	1	0.00449854	0.0198686	0.820879	0.929328	TRUE	NA	Wald ratio	1	-0.00450219	0.0180088	0.802587	0.917982	TRUE	NA	NA	NA	NA	NA	NA	NA	NA	NA	NA	NA	NA	NA	NA	NA	NA	NA	NA	NA	NA	NA	NA	NA	NA	NA	NA	NA	NA	NA	NA	NA	NA	NA	Wald ratio	1	-0.00605807	0.00852618	0.477378	0.868276	TRUE	NA
ENSG00000105717	PBX4	NA	NA	NA	NA	NA	NA	NA	NA	NA	NA	NA	NA	NA	NA	NA	NA	NA	NA	NA	NA	NA	NA	NA	NA	NA	NA	NA	NA	NA	NA	NA	NA	NA	NA	NA	NA	NA	NA	NA	NA	Wald ratio	1	0.0127944	0.0117909	0.277875	0.538027	TRUE	NA	NA	NA	NA	NA	NA	NA	NA	NA
ENSG00000105723	GSK3A	Inverse variance weighted	2	0.00160206	0.034019	0.962439	0.983178	TRUE	NA	NA	NA	NA	NA	NA	NA	NA	NA	NA	NA	NA	NA	NA	NA	NA	NA	NA	NA	NA	NA	NA	NA	NA	NA	NA	NA	NA	NA	NA	NA	NA	NA	NA	NA	NA	NA	NA	NA	NA	NA	NA	NA	NA	NA	NA	NA	NA	NA
ENSG00000105726	ATP13A1	Wald ratio	1	-0.199224	0.0223157	4.35601e-19	1.44034e-16	TRUE	0.146545	Wald ratio	1	0.257937	0.028751	2.92693e-19	8.74684e-17	TRUE	0.666386	NA	NA	NA	NA	NA	NA	NA	NA	Wald ratio	1	-0.118948	0.0174575	9.52131e-12	8.09568e-10	TRUE	0.141491	NA	NA	NA	NA	NA	NA	NA	NA	NA	NA	NA	NA	NA	NA	NA	NA	Wald ratio	1	0.0105354	0.00545808	0.053578	0.369377	TRUE	NA
ENSG00000105732	ZNF574	NA	NA	NA	NA	NA	NA	NA	NA	NA	NA	NA	NA	NA	NA	NA	NA	NA	NA	NA	NA	NA	NA	NA	NA	NA	NA	NA	NA	NA	NA	NA	NA	NA	NA	NA	NA	NA	NA	NA	NA	Wald ratio	1	0.00862638	0.0201705	0.668889	0.843134	TRUE	NA	NA	NA	NA	NA	NA	NA	NA	NA
ENSG00000105737	GRIK5	Wald ratio	1	-0.0251138	0.0414378	0.544475	0.77896	TRUE	NA	NA	NA	NA	NA	NA	NA	NA	NA	NA	NA	NA	NA	NA	NA	NA	NA	Wald ratio	1	0.00602155	0.0114604	0.599289	0.788682	TRUE	NA	Wald ratio	1	-0.0218556	0.0101704	0.0316395	0.146582	TRUE	0.109629	Wald ratio	1	-0.0100778	0.0141089	0.475051	0.712576	TRUE	NA	NA	NA	NA	NA	NA	NA	NA	NA
ENSG00000105738	SIPA1L3	NA	NA	NA	NA	NA	NA	NA	NA	NA	NA	NA	NA	NA	NA	NA	NA	NA	NA	NA	NA	NA	NA	NA	NA	NA	NA	NA	NA	NA	NA	NA	NA	Wald ratio	1	0	0.01414	1	1	TRUE	NA	Wald ratio	1	-0.0170881	0.0119294	0.15202	0.377069	TRUE	NA	NA	NA	NA	NA	NA	NA	NA	NA
ENSG00000105750	ZNF85	Inverse variance weighted	2	-0.0040714	0.0404813	0.919888	0.966987	FALSE	NA	Wald ratio	1	0	0.0209836	1	1	TRUE	NA	Wald ratio	1	0.0017678	0.00732374	0.809261	0.912505	TRUE	NA	Wald ratio	1	0	0.01396	1	1	TRUE	NA	NA	NA	NA	NA	NA	NA	NA	NA	NA	NA	NA	NA	NA	NA	NA	NA	Wald ratio	1	-0.00363871	0.00886936	0.681618	0.940628	TRUE	NA
ENSG00000105755	ETHE1	NA	NA	NA	NA	NA	NA	NA	NA	Inverse variance weighted	2	-0.0202173	0.0254398	0.426781	0.690746	FALSE	NA	NA	NA	NA	NA	NA	NA	NA	NA	Wald ratio	1	0.00257833	0.0067323	0.701736	0.848225	TRUE	NA	Wald ratio	1	0.0102711	0.0293967	0.726791	0.89524	TRUE	NA	Wald ratio	1	0.00180622	0.00848924	0.83151	0.923658	TRUE	NA	Wald ratio	1	-0.00355187	0.00758808	0.639724	0.928966	TRUE	NA
ENSG00000105771	SMG9	Wald ratio	1	-0.00165994	0.0186743	0.92917	0.97152	TRUE	NA	Wald ratio	1	-0.00231931	0.0260923	0.92917	0.970614	TRUE	NA	NA	NA	NA	NA	NA	NA	NA	NA	NA	NA	NA	NA	NA	NA	NA	NA	Inverse variance weighted	2	-0.00477203	0.0118507	0.687184	0.871426	TRUE	NA	Wald ratio	1	0.0018132	0.0159562	0.909526	0.958333	TRUE	NA	NA	NA	NA	NA	NA	NA	NA	NA
ENSG00000105778	AVL9	NA	NA	NA	NA	NA	NA	NA	NA	NA	NA	NA	NA	NA	NA	NA	NA	NA	NA	NA	NA	NA	NA	NA	NA	NA	NA	NA	NA	NA	NA	NA	NA	NA	NA	NA	NA	NA	NA	NA	NA	NA	NA	NA	NA	NA	NA	NA	NA	Wald ratio	1	0.0328083	0.0117387	0.00519203	0.0936002	TRUE	0.0423115
ENSG00000105792	C7orf63	NA	NA	NA	NA	NA	NA	NA	NA	NA	NA	NA	NA	NA	NA	NA	NA	NA	NA	NA	NA	NA	NA	NA	NA	NA	NA	NA	NA	NA	NA	NA	NA	Wald ratio	1	-0.00572614	0.0158311	0.717575	0.889869	TRUE	NA	NA	NA	NA	NA	NA	NA	NA	NA	Wald ratio	1	-0.00819674	0.012631	0.51638	0.887779	TRUE	NA
ENSG00000105793	GTPBP10	Wald ratio	1	0.000907253	0.00816528	0.911528	0.966987	TRUE	NA	Wald ratio	1	0.00137073	0.0123366	0.911528	0.963774	TRUE	NA	NA	NA	NA	NA	NA	NA	NA	NA	NA	NA	NA	NA	NA	NA	NA	NA	Inverse variance weighted	2	0.0415857	0.0270022	0.12354	0.356312	TRUE	NA	Wald ratio	1	-0.00121171	0.0109054	0.911528	0.958377	TRUE	NA	NA	NA	NA	NA	NA	NA	NA	NA
ENSG00000105808	RASA4	Inverse variance weighted	2	0.0195525	0.0219495	0.37304	0.654544	FALSE	NA	Wald ratio	1	-0.00918399	0.0112578	0.414621	0.6802	TRUE	NA	NA	NA	NA	NA	NA	NA	NA	NA	NA	NA	NA	NA	NA	NA	NA	NA	Wald ratio	1	0.0339699	0.0197529	0.0854788	0.280471	TRUE	NA	Wald ratio	1	0.00585819	0.00913878	0.521506	0.743629	TRUE	NA	Inverse variance weighted	2	0.0381058	0.0282552	0.177456	0.632628	FALSE	NA
ENSG00000105810	CDK6	NA	NA	NA	NA	NA	NA	NA	NA	NA	NA	NA	NA	NA	NA	NA	NA	NA	NA	NA	NA	NA	NA	NA	NA	NA	NA	NA	NA	NA	NA	NA	NA	Wald ratio	1	-0.0516029	0.033274	0.120938	0.351962	TRUE	NA	NA	NA	NA	NA	NA	NA	NA	NA	NA	NA	NA	NA	NA	NA	NA	NA
ENSG00000105821	DNAJC2	NA	NA	NA	NA	NA	NA	NA	NA	Wald ratio	1	0.0809647	0.0379202	0.03275	0.151034	TRUE	0.195638	NA	NA	NA	NA	NA	NA	NA	NA	NA	NA	NA	NA	NA	NA	NA	NA	NA	NA	NA	NA	NA	NA	NA	NA	NA	NA	NA	NA	NA	NA	NA	NA	NA	NA	NA	NA	NA	NA	NA	NA
ENSG00000105825	TFPI2	NA	NA	NA	NA	NA	NA	NA	NA	NA	NA	NA	NA	NA	NA	NA	NA	NA	NA	NA	NA	NA	NA	NA	NA	NA	NA	NA	NA	NA	NA	NA	NA	Wald ratio	1	-0.0232652	0.0279182	0.404657	0.677559	TRUE	NA	Wald ratio	1	-0.0110688	0.017046	0.516112	0.739761	TRUE	NA	Wald ratio	1	0.0120692	0.0117675	0.305061	0.762132	TRUE	NA
ENSG00000105829	BET1	NA	NA	NA	NA	NA	NA	NA	NA	Wald ratio	1	0.00737902	0.0411117	0.857555	0.939	TRUE	NA	NA	NA	NA	NA	NA	NA	NA	NA	NA	NA	NA	NA	NA	NA	NA	NA	Wald ratio	1	-0.00406518	0.0226489	0.857555	0.945095	TRUE	NA	NA	NA	NA	NA	NA	NA	NA	NA	Wald ratio	1	-0.00633499	0.0109423	0.562625	0.903794	TRUE	NA
ENSG00000105835	NAMPT	NA	NA	NA	NA	NA	NA	NA	NA	NA	NA	NA	NA	NA	NA	NA	NA	NA	NA	NA	NA	NA	NA	NA	NA	NA	NA	NA	NA	NA	NA	NA	NA	NA	NA	NA	NA	NA	NA	NA	NA	NA	NA	NA	NA	NA	NA	NA	NA	Wald ratio	1	-0.00149382	0.00821601	0.855725	0.978174	TRUE	NA
ENSG00000105849	TWISTNB	NA	NA	NA	NA	NA	NA	NA	NA	Wald ratio	1	0.01589	0.0233385	0.495966	0.743451	TRUE	NA	NA	NA	NA	NA	NA	NA	NA	NA	NA	NA	NA	NA	NA	NA	NA	NA	Wald ratio	1	0.0076981	0.028593	0.787752	0.918751	TRUE	NA	NA	NA	NA	NA	NA	NA	NA	NA	NA	NA	NA	NA	NA	NA	NA	NA
ENSG00000105852	PON3	Wald ratio	1	-0.0241243	0.0145456	0.0972092	0.307945	TRUE	NA	Wald ratio	1	-0.0273212	0.023906	0.253098	0.528183	TRUE	NA	NA	NA	NA	NA	NA	NA	NA	NA	Wald ratio	1	0.00821375	0.0176222	0.641143	0.816155	TRUE	NA	Wald ratio	1	-0.0297918	0.0179627	0.0972092	0.304397	TRUE	NA	Wald ratio	1	0.00641625	0.0137658	0.641143	0.8265	TRUE	NA	Wald ratio	1	-0.00764895	0.0107652	0.477378	0.868276	TRUE	NA
ENSG00000105854	PON2	NA	NA	NA	NA	NA	NA	NA	NA	NA	NA	NA	NA	NA	NA	NA	NA	NA	NA	NA	NA	NA	NA	NA	NA	Wald ratio	1	0.0111021	0.00962184	0.248563	0.502558	TRUE	NA	NA	NA	NA	NA	NA	NA	NA	NA	Inverse variance weighted	2	0.0221286	0.0232402	0.34101	0.605499	FALSE	NA	Wald ratio	1	0.00774952	0.00671625	0.248563	0.71628	TRUE	NA
ENSG00000105855	ITGB8	Wald ratio	1	-0.00873125	0.029337	0.765994	0.903859	TRUE	NA	NA	NA	NA	NA	NA	NA	NA	NA	NA	NA	NA	NA	NA	NA	NA	NA	NA	NA	NA	NA	NA	NA	NA	NA	NA	NA	NA	NA	NA	NA	NA	NA	Inverse variance weighted	2	-0.0124787	0.0078291	0.110962	0.311268	FALSE	NA	Wald ratio	1	-0.0173958	0.0113901	0.126693	0.552348	TRUE	NA
ENSG00000105856	HBP1	NA	NA	NA	NA	NA	NA	NA	NA	Wald ratio	1	0.0155918	0.0254666	0.540376	0.774736	TRUE	NA	NA	NA	NA	NA	NA	NA	NA	NA	NA	NA	NA	NA	NA	NA	NA	NA	NA	NA	NA	NA	NA	NA	NA	NA	NA	NA	NA	NA	NA	NA	NA	NA	NA	NA	NA	NA	NA	NA	NA	NA
ENSG00000105866	SP4	NA	NA	NA	NA	NA	NA	NA	NA	Wald ratio	1	0.0581353	0.0251547	0.0208267	0.112669	TRUE	0.0256709	NA	NA	NA	NA	NA	NA	NA	NA	Wald ratio	1	0.000261379	0.0115007	0.981868	0.991639	TRUE	NA	NA	NA	NA	NA	NA	NA	NA	NA	NA	NA	NA	NA	NA	NA	NA	NA	Wald ratio	1	0.00159834	0.0137962	0.907769	0.985313	TRUE	NA
ENSG00000105875	WDR91	Wald ratio	1	0.0165629	0.0254814	0.515692	0.759247	TRUE	NA	NA	NA	NA	NA	NA	NA	NA	NA	NA	NA	NA	NA	NA	NA	NA	NA	Wald ratio	1	0.0145737	0.0084485	0.0845275	0.263551	TRUE	NA	Wald ratio	1	0.00824113	0.0247234	0.738883	0.900019	TRUE	NA	Wald ratio	1	-0.0018462	0.0140311	0.895317	0.950984	TRUE	NA	Wald ratio	1	0.00731739	0.00919209	0.426001	0.839758	TRUE	NA
ENSG00000105877	DNAH11	Wald ratio	1	0.00562048	0.0110068	0.609604	0.818812	TRUE	NA	Wald ratio	1	-0.000536128	0.00991837	0.956892	0.983017	TRUE	NA	NA	NA	NA	NA	NA	NA	NA	NA	Wald ratio	1	-0.00519511	0.00519511	0.317311	0.577028	TRUE	NA	NA	NA	NA	NA	NA	NA	NA	NA	NA	NA	NA	NA	NA	NA	NA	NA	Inverse variance weighted	2	-0.00810782	0.00778839	0.297869	0.756315	TRUE	NA
ENSG00000105880	DLX5	Wald ratio	1	-0.000814304	0.0127574	0.949106	0.978599	TRUE	NA	NA	NA	NA	NA	NA	NA	NA	NA	NA	NA	NA	NA	NA	NA	NA	NA	NA	NA	NA	NA	NA	NA	NA	NA	NA	NA	NA	NA	NA	NA	NA	NA	NA	NA	NA	NA	NA	NA	NA	NA	NA	NA	NA	NA	NA	NA	NA	NA
ENSG00000105887	MTPN	NA	NA	NA	NA	NA	NA	NA	NA	NA	NA	NA	NA	NA	NA	NA	NA	NA	NA	NA	NA	NA	NA	NA	NA	NA	NA	NA	NA	NA	NA	NA	NA	Wald ratio	1	0.0197826	0.0170849	0.246907	0.525266	TRUE	NA	NA	NA	NA	NA	NA	NA	NA	NA	NA	NA	NA	NA	NA	NA	NA	NA
ENSG00000105889	STEAP1B	Wald ratio	1	-0.0116943	0.0180286	0.516566	0.759716	TRUE	NA	Wald ratio	1	-0.0101844	0.00876331	0.24517	0.518297	TRUE	NA	NA	NA	NA	NA	NA	NA	NA	NA	NA	NA	NA	NA	NA	NA	NA	NA	NA	NA	NA	NA	NA	NA	NA	NA	NA	NA	NA	NA	NA	NA	NA	NA	Wald ratio	1	-0.00402616	0.0134205	0.764177	0.961192	TRUE	NA
ENSG00000105894	PTN	Wald ratio	1	-0.024164	0.0229853	0.293129	0.58207	TRUE	NA	Wald ratio	1	0.0166869	0.0232425	0.472789	0.72739	TRUE	NA	NA	NA	NA	NA	NA	NA	NA	NA	NA	NA	NA	NA	NA	NA	NA	NA	Wald ratio	1	0.0201795	0.0245937	0.411924	0.683843	TRUE	NA	NA	NA	NA	NA	NA	NA	NA	NA	Inverse variance weighted	2	-0.00834023	0.00590129	0.15757	0.60444	TRUE	NA
ENSG00000105926	MPP6	NA	NA	NA	NA	NA	NA	NA	NA	NA	NA	NA	NA	NA	NA	NA	NA	Wald ratio	1	-0.0127803	0.013108	0.32956	0.602491	TRUE	NA	NA	NA	NA	NA	NA	NA	NA	NA	Inverse variance weighted	2	-0.0308902	0.0110956	0.00536905	0.0410547	TRUE	0.100145	NA	NA	NA	NA	NA	NA	NA	NA	Wald ratio	1	0.0132375	0.0106716	0.214814	0.679925	TRUE	NA
ENSG00000105928	DFNA5	Inverse variance weighted	2	-0.00529138	0.0106412	0.619008	0.824849	TRUE	NA	Wald ratio	1	-0.00393918	0.0216655	0.855725	0.938923	TRUE	NA	Wald ratio	1	-0.0169458	0.00560074	0.00248107	0.0196175	TRUE	0.0937488	NA	NA	NA	NA	NA	NA	NA	NA	Wald ratio	1	0.0393701	0.0231906	0.0895692	0.289465	TRUE	NA	Wald ratio	1	-0.0122509	0.0105281	0.244571	0.504097	TRUE	NA	Wald ratio	1	-0.00775938	0.013266	0.558611	0.903189	TRUE	NA
ENSG00000105929	ATP6V0A4	NA	NA	NA	NA	NA	NA	NA	NA	NA	NA	NA	NA	NA	NA	NA	NA	NA	NA	NA	NA	NA	NA	NA	NA	NA	NA	NA	NA	NA	NA	NA	NA	NA	NA	NA	NA	NA	NA	NA	NA	NA	NA	NA	NA	NA	NA	NA	NA	Wald ratio	1	0.00923092	0.00637472	0.147603	0.589154	TRUE	NA
ENSG00000105939	ZC3HAV1	Wald ratio	1	0.0443283	0.0200004	0.0266659	0.131721	TRUE	0.0191415	NA	NA	NA	NA	NA	NA	NA	NA	NA	NA	NA	NA	NA	NA	NA	NA	NA	NA	NA	NA	NA	NA	NA	NA	NA	NA	NA	NA	NA	NA	NA	NA	NA	NA	NA	NA	NA	NA	NA	NA	NA	NA	NA	NA	NA	NA	NA	NA
ENSG00000105953	OGDH	Wald ratio	1	-0.0351232	0.033367	0.29251	0.581442	TRUE	NA	Inverse variance weighted	2	0.0888238	0.064916	0.171221	0.418722	FALSE	NA	NA	NA	NA	NA	NA	NA	NA	NA	NA	NA	NA	NA	NA	NA	NA	NA	Wald ratio	1	-0.0262814	0.0249673	0.29251	0.576001	TRUE	NA	NA	NA	NA	NA	NA	NA	NA	NA	NA	NA	NA	NA	NA	NA	NA	NA
ENSG00000105963	ADAP1	Wald ratio	1	-0.0165461	0.0165461	0.317311	0.599663	TRUE	NA	Wald ratio	1	-0.0196901	0.0196901	0.317311	0.589415	TRUE	NA	NA	NA	NA	NA	NA	NA	NA	NA	NA	NA	NA	NA	NA	NA	NA	NA	NA	NA	NA	NA	NA	NA	NA	NA	NA	NA	NA	NA	NA	NA	NA	NA	NA	NA	NA	NA	NA	NA	NA	NA
ENSG00000105967	TFEC	Wald ratio	1	-0.0272127	0.0346344	0.432035	0.700918	TRUE	NA	NA	NA	NA	NA	NA	NA	NA	NA	NA	NA	NA	NA	NA	NA	NA	NA	NA	NA	NA	NA	NA	NA	NA	NA	NA	NA	NA	NA	NA	NA	NA	NA	NA	NA	NA	NA	NA	NA	NA	NA	NA	NA	NA	NA	NA	NA	NA	NA
ENSG00000105968	H2AFV	Wald ratio	1	0.00494029	0.0204199	0.80883	0.922988	TRUE	NA	NA	NA	NA	NA	NA	NA	NA	NA	NA	NA	NA	NA	NA	NA	NA	NA	NA	NA	NA	NA	NA	NA	NA	NA	NA	NA	NA	NA	NA	NA	NA	NA	NA	NA	NA	NA	NA	NA	NA	NA	NA	NA	NA	NA	NA	NA	NA	NA
ENSG00000105971	CAV2	NA	NA	NA	NA	NA	NA	NA	NA	NA	NA	NA	NA	NA	NA	NA	NA	NA	NA	NA	NA	NA	NA	NA	NA	NA	NA	NA	NA	NA	NA	NA	NA	Wald ratio	1	-0.0179976	0.0435542	0.679443	0.867659	TRUE	NA	NA	NA	NA	NA	NA	NA	NA	NA	Wald ratio	1	-0.0124629	0.0088719	0.160092	0.607948	TRUE	NA
ENSG00000105974	CAV1	Wald ratio	1	-0.0111276	0.0260922	0.669765	0.854039	TRUE	NA	NA	NA	NA	NA	NA	NA	NA	NA	NA	NA	NA	NA	NA	NA	NA	NA	NA	NA	NA	NA	NA	NA	NA	NA	Inverse variance weighted	2	0.0264734	0.0237697	0.265387	0.547964	TRUE	NA	NA	NA	NA	NA	NA	NA	NA	NA	Wald ratio	1	-0.00583934	0.0110299	0.59652	0.914068	TRUE	NA
ENSG00000105976	MET	Wald ratio	1	-0.00229771	0.0316573	0.94214	0.975295	TRUE	NA	NA	NA	NA	NA	NA	NA	NA	NA	NA	NA	NA	NA	NA	NA	NA	NA	NA	NA	NA	NA	NA	NA	NA	NA	NA	NA	NA	NA	NA	NA	NA	NA	NA	NA	NA	NA	NA	NA	NA	NA	NA	NA	NA	NA	NA	NA	NA	NA
ENSG00000105982	RNF32	NA	NA	NA	NA	NA	NA	NA	NA	Wald ratio	1	0.00410599	0.0133445	0.758316	0.898269	TRUE	NA	NA	NA	NA	NA	NA	NA	NA	NA	NA	NA	NA	NA	NA	NA	NA	NA	Inverse variance weighted	2	-0.0218503	0.0323313	0.499153	0.750754	FALSE	NA	NA	NA	NA	NA	NA	NA	NA	NA	NA	NA	NA	NA	NA	NA	NA	NA
ENSG00000105983	LMBR1	Inverse variance weighted	3	-0.0412496	0.0565417	0.465669	0.724775	FALSE	NA	NA	NA	NA	NA	NA	NA	NA	NA	NA	NA	NA	NA	NA	NA	NA	NA	Wald ratio	1	-0.00220397	0.0101934	0.828819	0.915221	TRUE	NA	NA	NA	NA	NA	NA	NA	NA	NA	Wald ratio	1	-0.00499502	0.0134866	0.711107	0.865332	TRUE	NA	Wald ratio	1	0.0412028	0.0125641	0.00104024	0.0293598	TRUE	0.138527
ENSG00000105988	NHP2P1	Wald ratio	1	-0.113001	0.0213911	1.27357e-07	4.92431e-06	TRUE	0.122175	NA	NA	NA	NA	NA	NA	NA	NA	NA	NA	NA	NA	NA	NA	NA	NA	NA	NA	NA	NA	NA	NA	NA	NA	NA	NA	NA	NA	NA	NA	NA	NA	NA	NA	NA	NA	NA	NA	NA	NA	Wald ratio	1	0.030839	0.0118906	0.00949912	0.137187	TRUE	0.102008
ENSG00000105989	WNT2	NA	NA	NA	NA	NA	NA	NA	NA	NA	NA	NA	NA	NA	NA	NA	NA	NA	NA	NA	NA	NA	NA	NA	NA	NA	NA	NA	NA	NA	NA	NA	NA	NA	NA	NA	NA	NA	NA	NA	NA	NA	NA	NA	NA	NA	NA	NA	NA	Inverse variance weighted	3	-0.00734645	0.00352761	0.0372918	0.305535	TRUE	0.0521073
ENSG00000105991	HOXA1	NA	NA	NA	NA	NA	NA	NA	NA	NA	NA	NA	NA	NA	NA	NA	NA	NA	NA	NA	NA	NA	NA	NA	NA	NA	NA	NA	NA	NA	NA	NA	NA	Wald ratio	1	0.0173061	0.0144218	0.230139	0.5054	TRUE	NA	NA	NA	NA	NA	NA	NA	NA	NA	NA	NA	NA	NA	NA	NA	NA	NA
ENSG00000105993	DNAJB6	Wald ratio	1	-0.0266275	0.0307821	0.387022	0.666432	TRUE	NA	NA	NA	NA	NA	NA	NA	NA	NA	NA	NA	NA	NA	NA	NA	NA	NA	NA	NA	NA	NA	NA	NA	NA	NA	NA	NA	NA	NA	NA	NA	NA	NA	NA	NA	NA	NA	NA	NA	NA	NA	Wald ratio	1	-0.0383759	0.0108827	0.000421384	0.0144279	TRUE	0.127263
ENSG00000105996	HOXA2	Wald ratio	1	-0.002454	0.00997962	0.805758	0.922491	TRUE	NA	NA	NA	NA	NA	NA	NA	NA	NA	NA	NA	NA	NA	NA	NA	NA	NA	NA	NA	NA	NA	NA	NA	NA	NA	Wald ratio	1	-0.00562824	0.0196988	0.775097	0.913592	TRUE	NA	NA	NA	NA	NA	NA	NA	NA	NA	NA	NA	NA	NA	NA	NA	NA	NA
ENSG00000106003	LFNG	NA	NA	NA	NA	NA	NA	NA	NA	NA	NA	NA	NA	NA	NA	NA	NA	NA	NA	NA	NA	NA	NA	NA	NA	NA	NA	NA	NA	NA	NA	NA	NA	NA	NA	NA	NA	NA	NA	NA	NA	NA	NA	NA	NA	NA	NA	NA	NA	Wald ratio	1	-0.0346487	0.00829428	2.94835e-05	0.00167435	TRUE	0.0337579
ENSG00000106004	HOXA5	Inverse variance weighted	2	0.0297881	0.04401	0.498501	0.74956	FALSE	NA	NA	NA	NA	NA	NA	NA	NA	NA	NA	NA	NA	NA	NA	NA	NA	NA	NA	NA	NA	NA	NA	NA	NA	NA	NA	NA	NA	NA	NA	NA	NA	NA	NA	NA	NA	NA	NA	NA	NA	NA	NA	NA	NA	NA	NA	NA	NA	NA
ENSG00000106006	HOXA6	Wald ratio	1	0.0735464	0.0219794	0.000819409	0.00958209	TRUE	0.0960267	NA	NA	NA	NA	NA	NA	NA	NA	NA	NA	NA	NA	NA	NA	NA	NA	NA	NA	NA	NA	NA	NA	NA	NA	Wald ratio	1	0.0482584	0.022602	0.03275	0.150726	TRUE	0.114334	NA	NA	NA	NA	NA	NA	NA	NA	Wald ratio	1	-0.00143022	0.0116461	0.90226	0.985109	TRUE	NA
ENSG00000106009	BRAT1	Wald ratio	1	-0.0147149	0.0161505	0.362237	0.64599	TRUE	NA	NA	NA	NA	NA	NA	NA	NA	NA	NA	NA	NA	NA	NA	NA	NA	NA	Wald ratio	1	-0.0149608	0.0117725	0.203788	0.451935	TRUE	NA	NA	NA	NA	NA	NA	NA	NA	NA	Wald ratio	1	-0.0217658	0.0168509	0.196473	0.441565	TRUE	NA	NA	NA	NA	NA	NA	NA	NA	NA
ENSG00000106012	IQCE	Wald ratio	1	0.0519036	0.0259518	0.0455003	0.187818	TRUE	0.0540998	NA	NA	NA	NA	NA	NA	NA	NA	NA	NA	NA	NA	NA	NA	NA	NA	NA	NA	NA	NA	NA	NA	NA	NA	Wald ratio	1	-0.0226086	0.0170631	0.185171	0.448584	TRUE	NA	NA	NA	NA	NA	NA	NA	NA	NA	NA	NA	NA	NA	NA	NA	NA	NA
ENSG00000106013	ANKRD7	NA	NA	NA	NA	NA	NA	NA	NA	NA	NA	NA	NA	NA	NA	NA	NA	NA	NA	NA	NA	NA	NA	NA	NA	NA	NA	NA	NA	NA	NA	NA	NA	NA	NA	NA	NA	NA	NA	NA	NA	Wald ratio	1	-0.021678	0.0111842	0.0525901	0.19512	TRUE	NA	Inverse variance weighted	2	0.00226996	0.0164719	0.890392	0.98374	FALSE	NA
ENSG00000106018	VIPR2	NA	NA	NA	NA	NA	NA	NA	NA	Wald ratio	1	0.0169593	0.0310114	0.584465	0.803854	TRUE	NA	NA	NA	NA	NA	NA	NA	NA	NA	NA	NA	NA	NA	NA	NA	NA	NA	Inverse variance weighted	2	-0.0468713	0.0136756	0.000609467	0.00707269	TRUE	0.547256	Wald ratio	1	-0.0106466	0.00551119	0.053382	0.19725	TRUE	NA	NA	NA	NA	NA	NA	NA	NA	NA
ENSG00000106025	TSPAN12	Inverse variance weighted	2	0.0121698	0.0215509	0.572279	0.797034	TRUE	NA	NA	NA	NA	NA	NA	NA	NA	NA	NA	NA	NA	NA	NA	NA	NA	NA	NA	NA	NA	NA	NA	NA	NA	NA	NA	NA	NA	NA	NA	NA	NA	NA	Wald ratio	1	-0.0113509	0.0128848	0.378344	0.639561	TRUE	NA	Wald ratio	1	0.00476635	0.00541045	0.378344	0.812458	TRUE	NA
ENSG00000106028	SSBP1	NA	NA	NA	NA	NA	NA	NA	NA	Wald ratio	1	0.164763	0.0519935	0.00153007	0.0150807	TRUE	0.0584405	NA	NA	NA	NA	NA	NA	NA	NA	NA	NA	NA	NA	NA	NA	NA	NA	NA	NA	NA	NA	NA	NA	NA	NA	NA	NA	NA	NA	NA	NA	NA	NA	Wald ratio	1	0.00623752	0.0144243	0.665427	0.935275	TRUE	NA
ENSG00000106034	CPED1	Wald ratio	1	-0.0129008	0.0445663	0.772219	0.905676	TRUE	NA	Wald ratio	1	0.0627263	0.0361792	0.0829596	0.275953	TRUE	NA	NA	NA	NA	NA	NA	NA	NA	NA	NA	NA	NA	NA	NA	NA	NA	NA	NA	NA	NA	NA	NA	NA	NA	NA	NA	NA	NA	NA	NA	NA	NA	NA	Wald ratio	1	-0.00280101	0.0048255	0.561605	0.903794	TRUE	NA
ENSG00000106049	HIBADH	Wald ratio	1	0.0293997	0.0327596	0.369486	0.652487	TRUE	NA	NA	NA	NA	NA	NA	NA	NA	NA	NA	NA	NA	NA	NA	NA	NA	NA	NA	NA	NA	NA	NA	NA	NA	NA	Wald ratio	1	-0.0511533	0.0169102	0.00248633	0.022393	TRUE	0.0658568	NA	NA	NA	NA	NA	NA	NA	NA	Wald ratio	1	0.00132009	0.00810912	0.870683	0.981984	TRUE	NA
ENSG00000106052	TAX1BP1	Wald ratio	1	-0.00946728	0.0369224	0.797634	0.918961	TRUE	NA	Wald ratio	1	-0.106208	0.0335872	0.00156602	0.0154147	TRUE	0.0968359	NA	NA	NA	NA	NA	NA	NA	NA	NA	NA	NA	NA	NA	NA	NA	NA	Wald ratio	1	0.0440095	0.0388319	0.257074	0.537064	TRUE	NA	NA	NA	NA	NA	NA	NA	NA	NA	NA	NA	NA	NA	NA	NA	NA	NA
ENSG00000106066	CPVL	Wald ratio	1	0.0050526	0.00983927	0.607592	0.818812	TRUE	NA	Wald ratio	1	0.00696404	0.0135616	0.607592	0.816783	TRUE	NA	Wald ratio	1	0.0191578	0.0136978	0.161933	0.40844	TRUE	NA	NA	NA	NA	NA	NA	NA	NA	NA	NA	NA	NA	NA	NA	NA	NA	NA	Wald ratio	1	-0.0115704	0.00765137	0.130484	0.34371	TRUE	NA	Wald ratio	1	0.00508738	0.00990701	0.607592	0.91871	TRUE	NA
ENSG00000106069	CHN2	NA	NA	NA	NA	NA	NA	NA	NA	Inverse variance weighted	2	-0.00596387	0.0143532	0.67777	0.858531	TRUE	NA	NA	NA	NA	NA	NA	NA	NA	NA	NA	NA	NA	NA	NA	NA	NA	NA	Wald ratio	1	-0.0101557	0.00928024	0.273806	0.557677	TRUE	NA	NA	NA	NA	NA	NA	NA	NA	NA	NA	NA	NA	NA	NA	NA	NA	NA
ENSG00000106070	GRB10	Wald ratio	1	-0.111995	0.0300276	0.000191685	0.00287648	TRUE	0.0632912	NA	NA	NA	NA	NA	NA	NA	NA	NA	NA	NA	NA	NA	NA	NA	NA	NA	NA	NA	NA	NA	NA	NA	NA	NA	NA	NA	NA	NA	NA	NA	NA	NA	NA	NA	NA	NA	NA	NA	NA	NA	NA	NA	NA	NA	NA	NA	NA
ENSG00000106077	ABHD11	Wald ratio	1	0.00182194	0.0101508	0.857555	0.944856	TRUE	NA	Wald ratio	1	0.00242953	0.0135359	0.857555	0.939	TRUE	NA	NA	NA	NA	NA	NA	NA	NA	NA	NA	NA	NA	NA	NA	NA	NA	NA	Wald ratio	1	0.0310051	0.037296	0.40579	0.678642	TRUE	NA	Wald ratio	1	0.0242	0.0159029	0.128074	0.33972	TRUE	NA	Wald ratio	1	-0.029456	0.0142425	0.0386229	0.310227	TRUE	0.0547221
ENSG00000106078	COBL	Wald ratio	1	-0.0346338	0.0223444	0.121142	0.351901	TRUE	NA	NA	NA	NA	NA	NA	NA	NA	NA	Wald ratio	1	-0.00525977	0.0190855	0.782863	0.90443	TRUE	NA	NA	NA	NA	NA	NA	NA	NA	NA	Inverse variance weighted	2	-0.0633779	0.024476	0.00961468	0.0627504	TRUE	0.0668049	NA	NA	NA	NA	NA	NA	NA	NA	Inverse variance weighted	2	-0.00803661	0.0110704	0.467866	0.863984	TRUE	NA
ENSG00000106080	FKBP14	NA	NA	NA	NA	NA	NA	NA	NA	NA	NA	NA	NA	NA	NA	NA	NA	NA	NA	NA	NA	NA	NA	NA	NA	NA	NA	NA	NA	NA	NA	NA	NA	NA	NA	NA	NA	NA	NA	NA	NA	Wald ratio	1	0.00501379	0.0179661	0.780191	0.900338	TRUE	NA	NA	NA	NA	NA	NA	NA	NA	NA
ENSG00000106086	PLEKHA8	Wald ratio	1	-0.0110702	0.0317346	0.727212	0.882939	TRUE	NA	Wald ratio	1	0.00673835	0.0181093	0.709824	0.874472	TRUE	NA	NA	NA	NA	NA	NA	NA	NA	NA	NA	NA	NA	NA	NA	NA	NA	NA	NA	NA	NA	NA	NA	NA	NA	NA	NA	NA	NA	NA	NA	NA	NA	NA	Wald ratio	1	-0.000500161	0.00640832	0.937789	0.988011	TRUE	NA
ENSG00000106089	STX1A	NA	NA	NA	NA	NA	NA	NA	NA	NA	NA	NA	NA	NA	NA	NA	NA	Wald ratio	1	-0.0276251	0.0196563	0.159901	0.405764	TRUE	NA	NA	NA	NA	NA	NA	NA	NA	NA	NA	NA	NA	NA	NA	NA	NA	NA	NA	NA	NA	NA	NA	NA	NA	NA	Wald ratio	1	-0.0160188	0.00758359	0.0346608	0.294009	TRUE	0.0531144
ENSG00000106100	NOD1	Wald ratio	1	-0.0251647	0.0135947	0.0641604	0.237542	TRUE	NA	NA	NA	NA	NA	NA	NA	NA	NA	NA	NA	NA	NA	NA	NA	NA	NA	NA	NA	NA	NA	NA	NA	NA	NA	Inverse variance weighted	2	0.0177315	0.0303524	0.559094	0.791656	FALSE	NA	NA	NA	NA	NA	NA	NA	NA	NA	NA	NA	NA	NA	NA	NA	NA	NA
ENSG00000106105	GARS	Wald ratio	1	0.0753917	0.036396	0.0383188	0.168395	TRUE	0.0998316	Wald ratio	1	-0.00209289	0.037672	0.955696	0.983017	TRUE	NA	NA	NA	NA	NA	NA	NA	NA	NA	NA	NA	NA	NA	NA	NA	NA	NA	NA	NA	NA	NA	NA	NA	NA	NA	NA	NA	NA	NA	NA	NA	NA	NA	Wald ratio	1	-0.00249743	0.0124871	0.841481	0.974718	TRUE	NA
ENSG00000106113	CRHR2	Inverse variance weighted	2	-0.0106815	0.0123623	0.387565	0.666636	FALSE	NA	Inverse variance weighted	2	-0.00627748	0.0108136	0.561567	0.789217	FALSE	NA	NA	NA	NA	NA	NA	NA	NA	NA	NA	NA	NA	NA	NA	NA	NA	NA	Wald ratio	1	-0.0144627	0.00915969	0.114348	0.339273	TRUE	NA	Wald ratio	1	0.0379162	0.00986666	0.00012161	0.00182004	TRUE	0.310184	Wald ratio	1	0.01222	0.00912989	0.180746	0.636424	TRUE	NA
ENSG00000106123	EPHB6	Wald ratio	1	0.00201985	0.0197945	0.918724	0.966987	TRUE	NA	Wald ratio	1	0.00479409	0.0287646	0.867632	0.942848	TRUE	NA	NA	NA	NA	NA	NA	NA	NA	NA	NA	NA	NA	NA	NA	NA	NA	NA	NA	NA	NA	NA	NA	NA	NA	NA	NA	NA	NA	NA	NA	NA	NA	NA	Wald ratio	1	-0.00134808	0.00804034	0.866847	0.981879	TRUE	NA
ENSG00000106125	FAM188B	Wald ratio	1	0.0108434	0.0292771	0.711107	0.874429	TRUE	NA	Wald ratio	1	0.00839834	0.0235153	0.720985	0.880287	TRUE	NA	NA	NA	NA	NA	NA	NA	NA	NA	NA	NA	NA	NA	NA	NA	NA	NA	Wald ratio	1	0.0374887	0.0216732	0.0836786	0.276516	TRUE	NA	NA	NA	NA	NA	NA	NA	NA	NA	NA	NA	NA	NA	NA	NA	NA	NA
ENSG00000106128	GHRHR	NA	NA	NA	NA	NA	NA	NA	NA	NA	NA	NA	NA	NA	NA	NA	NA	NA	NA	NA	NA	NA	NA	NA	NA	NA	NA	NA	NA	NA	NA	NA	NA	NA	NA	NA	NA	NA	NA	NA	NA	NA	NA	NA	NA	NA	NA	NA	NA	Inverse variance weighted	4	-0.00553555	0.00593884	0.351289	0.796449	FALSE	NA
ENSG00000106133	NSUN5P2	Wald ratio	1	-0.0131132	0.00631963	0.0379865	0.167165	TRUE	0.126491	Wald ratio	1	-0.0143471	0.00691425	0.0379865	0.167432	TRUE	0.0674204	Wald ratio	1	0.0121035	0.00583301	0.0379865	0.162958	TRUE	0.103117	Wald ratio	1	0.0166167	0.00800807	0.0379865	0.155202	TRUE	0.0828936	Wald ratio	1	-0.014745	0.00710601	0.0379865	0.166492	TRUE	0.170763	Wald ratio	1	0.0130029	0.00626644	0.0379865	0.158665	TRUE	0.0648179	NA	NA	NA	NA	NA	NA	NA	NA
ENSG00000106144	CASP2	Wald ratio	1	-0.135523	0.0317869	2.01274e-05	0.000422919	TRUE	0.127422	NA	NA	NA	NA	NA	NA	NA	NA	NA	NA	NA	NA	NA	NA	NA	NA	NA	NA	NA	NA	NA	NA	NA	NA	NA	NA	NA	NA	NA	NA	NA	NA	NA	NA	NA	NA	NA	NA	NA	NA	NA	NA	NA	NA	NA	NA	NA	NA
ENSG00000106153	CHCHD2	Wald ratio	1	-0.0446592	0.0198977	0.0248038	0.125637	TRUE	0.0456224	NA	NA	NA	NA	NA	NA	NA	NA	NA	NA	NA	NA	NA	NA	NA	NA	NA	NA	NA	NA	NA	NA	NA	NA	Wald ratio	1	-0.079141	0.0476644	0.0968386	0.304261	TRUE	NA	NA	NA	NA	NA	NA	NA	NA	NA	Wald ratio	1	0.0252665	0.00905782	0.00527938	0.0948105	TRUE	0.0511502
ENSG00000106178	CCL24	NA	NA	NA	NA	NA	NA	NA	NA	Wald ratio	1	0.0013924	0.0107911	0.897332	0.95689	TRUE	NA	NA	NA	NA	NA	NA	NA	NA	NA	NA	NA	NA	NA	NA	NA	NA	NA	NA	NA	NA	NA	NA	NA	NA	NA	NA	NA	NA	NA	NA	NA	NA	NA	Inverse variance weighted	2	-0.00337422	0.0140009	0.809555	0.969565	FALSE	NA
ENSG00000106211	HSPB1	NA	NA	NA	NA	NA	NA	NA	NA	Wald ratio	1	0.0767307	0.0218825	0.000454053	0.00537595	TRUE	0.0724832	NA	NA	NA	NA	NA	NA	NA	NA	NA	NA	NA	NA	NA	NA	NA	NA	NA	NA	NA	NA	NA	NA	NA	NA	NA	NA	NA	NA	NA	NA	NA	NA	NA	NA	NA	NA	NA	NA	NA	NA
ENSG00000106236	NPTX2	Wald ratio	1	0.00678064	0.0176297	0.700522	0.869555	TRUE	NA	NA	NA	NA	NA	NA	NA	NA	NA	NA	NA	NA	NA	NA	NA	NA	NA	NA	NA	NA	NA	NA	NA	NA	NA	Inverse variance weighted	2	-0.00288611	0.0512192	0.955064	0.98685	FALSE	NA	NA	NA	NA	NA	NA	NA	NA	NA	NA	NA	NA	NA	NA	NA	NA	NA
ENSG00000106245	BUD31	NA	NA	NA	NA	NA	NA	NA	NA	Wald ratio	1	0.0348545	0.0342536	0.308895	0.586767	TRUE	NA	NA	NA	NA	NA	NA	NA	NA	NA	NA	NA	NA	NA	NA	NA	NA	NA	NA	NA	NA	NA	NA	NA	NA	NA	NA	NA	NA	NA	NA	NA	NA	NA	NA	NA	NA	NA	NA	NA	NA	NA
ENSG00000106246	PTCD1	Wald ratio	1	0.0350725	0.0295709	0.235604	0.514977	TRUE	NA	NA	NA	NA	NA	NA	NA	NA	NA	NA	NA	NA	NA	NA	NA	NA	NA	NA	NA	NA	NA	NA	NA	NA	NA	NA	NA	NA	NA	NA	NA	NA	NA	NA	NA	NA	NA	NA	NA	NA	NA	NA	NA	NA	NA	NA	NA	NA	NA
ENSG00000106258	CYP3A5	Wald ratio	1	-0.0279474	0.0119936	0.0197962	0.108472	TRUE	0.0759316	NA	NA	NA	NA	NA	NA	NA	NA	NA	NA	NA	NA	NA	NA	NA	NA	NA	NA	NA	NA	NA	NA	NA	NA	NA	NA	NA	NA	NA	NA	NA	NA	NA	NA	NA	NA	NA	NA	NA	NA	Wald ratio	1	0.00326909	0.013258	0.805237	0.968699	TRUE	NA
ENSG00000106261	ZKSCAN1	Wald ratio	1	-0.0177571	0.0229124	0.43834	0.704768	TRUE	NA	Wald ratio	1	0.0865282	0.0258903	0.000831455	0.00901568	TRUE	0.296931	NA	NA	NA	NA	NA	NA	NA	NA	NA	NA	NA	NA	NA	NA	NA	NA	NA	NA	NA	NA	NA	NA	NA	NA	NA	NA	NA	NA	NA	NA	NA	NA	NA	NA	NA	NA	NA	NA	NA	NA
ENSG00000106263	EIF3B	Wald ratio	1	-0.0205376	0.0237466	0.387113	0.666432	TRUE	NA	Wald ratio	1	-0.0299549	0.0357526	0.402122	0.669385	TRUE	NA	Wald ratio	1	0.0172245	0.0168417	0.306437	0.580144	TRUE	NA	NA	NA	NA	NA	NA	NA	NA	NA	NA	NA	NA	NA	NA	NA	NA	NA	Inverse variance weighted	2	0.012574	0.0141019	0.372578	0.633356	TRUE	NA	Inverse variance weighted	2	-0.0135783	0.00721628	0.0598879	0.388677	TRUE	NA
ENSG00000106266	SNX8	Wald ratio	1	-0.048586	0.0215324	0.0240449	0.1231	TRUE	0.0881336	NA	NA	NA	NA	NA	NA	NA	NA	NA	NA	NA	NA	NA	NA	NA	NA	NA	NA	NA	NA	NA	NA	NA	NA	NA	NA	NA	NA	NA	NA	NA	NA	NA	NA	NA	NA	NA	NA	NA	NA	NA	NA	NA	NA	NA	NA	NA	NA
ENSG00000106268	NUDT1	NA	NA	NA	NA	NA	NA	NA	NA	NA	NA	NA	NA	NA	NA	NA	NA	NA	NA	NA	NA	NA	NA	NA	NA	NA	NA	NA	NA	NA	NA	NA	NA	NA	NA	NA	NA	NA	NA	NA	NA	NA	NA	NA	NA	NA	NA	NA	NA	Inverse variance weighted	2	0.00045042	0.009802	0.963349	0.992778	TRUE	NA
ENSG00000106290	TAF6	Wald ratio	1	-0.00966244	0.0178755	0.588824	0.808569	TRUE	NA	NA	NA	NA	NA	NA	NA	NA	NA	NA	NA	NA	NA	NA	NA	NA	NA	NA	NA	NA	NA	NA	NA	NA	NA	Wald ratio	1	0.000861433	0.0289442	0.976257	0.993243	TRUE	NA	NA	NA	NA	NA	NA	NA	NA	NA	Wald ratio	1	0.0135935	0.0130387	0.297155	0.756058	TRUE	NA
ENSG00000106299	WASL	NA	NA	NA	NA	NA	NA	NA	NA	NA	NA	NA	NA	NA	NA	NA	NA	NA	NA	NA	NA	NA	NA	NA	NA	NA	NA	NA	NA	NA	NA	NA	NA	Wald ratio	1	-0.0164403	0.0328807	0.617075	0.827282	TRUE	NA	Wald ratio	1	0.0119135	0.00918335	0.194529	0.437937	TRUE	NA	NA	NA	NA	NA	NA	NA	NA	NA
ENSG00000106302	HYAL4	NA	NA	NA	NA	NA	NA	NA	NA	NA	NA	NA	NA	NA	NA	NA	NA	NA	NA	NA	NA	NA	NA	NA	NA	NA	NA	NA	NA	NA	NA	NA	NA	NA	NA	NA	NA	NA	NA	NA	NA	NA	NA	NA	NA	NA	NA	NA	NA	Inverse variance weighted	2	0.00371571	0.00629443	0.554978	0.901736	TRUE	NA
ENSG00000106304	SPAM1	NA	NA	NA	NA	NA	NA	NA	NA	NA	NA	NA	NA	NA	NA	NA	NA	NA	NA	NA	NA	NA	NA	NA	NA	NA	NA	NA	NA	NA	NA	NA	NA	Inverse variance weighted	2	-0.0266942	0.0409538	0.514522	0.762623	FALSE	NA	NA	NA	NA	NA	NA	NA	NA	NA	Wald ratio	1	0.031268	0.0114733	0.0064248	0.108984	TRUE	0.0172652
ENSG00000106305	AIMP2	Wald ratio	1	0.0158251	0.0316502	0.617075	0.822738	TRUE	NA	NA	NA	NA	NA	NA	NA	NA	NA	NA	NA	NA	NA	NA	NA	NA	NA	NA	NA	NA	NA	NA	NA	NA	NA	Wald ratio	1	-0.00439282	0.0395354	0.911528	0.967494	TRUE	NA	NA	NA	NA	NA	NA	NA	NA	NA	Wald ratio	1	-0.00262618	0.0116865	0.822198	0.970818	TRUE	NA
ENSG00000106327	TFR2	Wald ratio	1	0.0423808	0.0154975	0.00624383	0.0463048	TRUE	0.210055	NA	NA	NA	NA	NA	NA	NA	NA	NA	NA	NA	NA	NA	NA	NA	NA	NA	NA	NA	NA	NA	NA	NA	NA	NA	NA	NA	NA	NA	NA	NA	NA	NA	NA	NA	NA	NA	NA	NA	NA	NA	NA	NA	NA	NA	NA	NA	NA
ENSG00000106333	PCOLCE	NA	NA	NA	NA	NA	NA	NA	NA	NA	NA	NA	NA	NA	NA	NA	NA	NA	NA	NA	NA	NA	NA	NA	NA	NA	NA	NA	NA	NA	NA	NA	NA	NA	NA	NA	NA	NA	NA	NA	NA	NA	NA	NA	NA	NA	NA	NA	NA	Wald ratio	1	0.0307109	0.0144522	0.0335866	0.289185	TRUE	0.0805293
ENSG00000106341	PPP1R17	NA	NA	NA	NA	NA	NA	NA	NA	NA	NA	NA	NA	NA	NA	NA	NA	NA	NA	NA	NA	NA	NA	NA	NA	NA	NA	NA	NA	NA	NA	NA	NA	NA	NA	NA	NA	NA	NA	NA	NA	NA	NA	NA	NA	NA	NA	NA	NA	Inverse variance weighted	2	-0.0102	0.00399489	0.0106722	0.148903	TRUE	0.0418169
ENSG00000106344	RBM28	Inverse variance weighted	2	-0.029762	0.0276689	0.282085	0.569015	TRUE	NA	NA	NA	NA	NA	NA	NA	NA	NA	NA	NA	NA	NA	NA	NA	NA	NA	NA	NA	NA	NA	NA	NA	NA	NA	Wald ratio	1	-0.00860465	0.0209738	0.681618	0.868705	TRUE	NA	Wald ratio	1	0.0040348	0.0183987	0.826418	0.92189	TRUE	NA	NA	NA	NA	NA	NA	NA	NA	NA
ENSG00000106346	USP42	Inverse variance weighted	2	0.00841287	0.022852	0.712765	0.87501	TRUE	NA	NA	NA	NA	NA	NA	NA	NA	NA	NA	NA	NA	NA	NA	NA	NA	NA	NA	NA	NA	NA	NA	NA	NA	NA	NA	NA	NA	NA	NA	NA	NA	NA	NA	NA	NA	NA	NA	NA	NA	NA	NA	NA	NA	NA	NA	NA	NA	NA
ENSG00000106348	IMPDH1	NA	NA	NA	NA	NA	NA	NA	NA	NA	NA	NA	NA	NA	NA	NA	NA	NA	NA	NA	NA	NA	NA	NA	NA	NA	NA	NA	NA	NA	NA	NA	NA	NA	NA	NA	NA	NA	NA	NA	NA	NA	NA	NA	NA	NA	NA	NA	NA	Wald ratio	1	-0.0175903	0.0136414	0.197233	0.658025	TRUE	NA
ENSG00000106351	AGFG2	NA	NA	NA	NA	NA	NA	NA	NA	NA	NA	NA	NA	NA	NA	NA	NA	NA	NA	NA	NA	NA	NA	NA	NA	NA	NA	NA	NA	NA	NA	NA	NA	NA	NA	NA	NA	NA	NA	NA	NA	NA	NA	NA	NA	NA	NA	NA	NA	Wald ratio	1	0.0226106	0.00849333	0.00776405	0.121723	TRUE	0.536331
ENSG00000106355	LSM5	Wald ratio	1	-0.00586032	0.0211873	0.782091	0.912122	TRUE	NA	NA	NA	NA	NA	NA	NA	NA	NA	NA	NA	NA	NA	NA	NA	NA	NA	NA	NA	NA	NA	NA	NA	NA	NA	Inverse variance weighted	2	0.055005	0.0517673	0.287988	0.572256	FALSE	NA	NA	NA	NA	NA	NA	NA	NA	NA	Wald ratio	1	-0.0254462	0.0142917	0.0749962	0.43777	TRUE	NA
ENSG00000106366	SERPINE1	NA	NA	NA	NA	NA	NA	NA	NA	NA	NA	NA	NA	NA	NA	NA	NA	NA	NA	NA	NA	NA	NA	NA	NA	Wald ratio	1	0.0146918	0.0125002	0.239865	0.496401	TRUE	NA	NA	NA	NA	NA	NA	NA	NA	NA	NA	NA	NA	NA	NA	NA	NA	NA	Inverse variance weighted	2	-0.0120901	0.00473126	0.0106073	0.148636	TRUE	0.0905689
ENSG00000106367	AP1S1	Wald ratio	1	0.0607757	0.0244987	0.0131099	0.0798856	TRUE	0.070927	NA	NA	NA	NA	NA	NA	NA	NA	NA	NA	NA	NA	NA	NA	NA	NA	NA	NA	NA	NA	NA	NA	NA	NA	Wald ratio	1	0.0527927	0.0294131	0.0726741	0.2521	TRUE	NA	NA	NA	NA	NA	NA	NA	NA	NA	Wald ratio	1	-0.0220702	0.0118627	0.0628197	0.397136	TRUE	NA
ENSG00000106384	MOGAT3	NA	NA	NA	NA	NA	NA	NA	NA	NA	NA	NA	NA	NA	NA	NA	NA	NA	NA	NA	NA	NA	NA	NA	NA	NA	NA	NA	NA	NA	NA	NA	NA	NA	NA	NA	NA	NA	NA	NA	NA	NA	NA	NA	NA	NA	NA	NA	NA	Wald ratio	1	0.00257886	0.00575284	0.653954	0.932362	TRUE	NA
ENSG00000106392	C1GALT1	NA	NA	NA	NA	NA	NA	NA	NA	Inverse variance weighted	2	0.0385125	0.0214275	0.0722807	0.252486	FALSE	NA	NA	NA	NA	NA	NA	NA	NA	NA	NA	NA	NA	NA	NA	NA	NA	NA	Wald ratio	1	0.0391768	0.0111098	0.000421384	0.00529388	TRUE	0.985438	NA	NA	NA	NA	NA	NA	NA	NA	Wald ratio	1	0.0451905	0.00833774	5.9599e-08	7.39596e-06	TRUE	0.854106
ENSG00000106399	RPA3	Wald ratio	1	0.01192	0.0150824	0.429339	0.699065	TRUE	NA	NA	NA	NA	NA	NA	NA	NA	NA	NA	NA	NA	NA	NA	NA	NA	NA	NA	NA	NA	NA	NA	NA	NA	NA	Wald ratio	1	0.0143574	0.0153146	0.348501	0.629363	TRUE	NA	Wald ratio	1	-0.00280434	0.0136478	0.837198	0.925434	TRUE	NA	Wald ratio	1	-0.000349411	0.0146753	0.981005	0.996016	TRUE	NA
ENSG00000106400	ZNHIT1	Wald ratio	1	-0.0285986	0.0171965	0.0963037	0.306186	TRUE	NA	Wald ratio	1	-0.0576647	0.0346742	0.0963037	0.300411	TRUE	NA	NA	NA	NA	NA	NA	NA	NA	NA	NA	NA	NA	NA	NA	NA	NA	NA	Wald ratio	1	-0.00889086	0.0364525	0.807306	0.925891	TRUE	NA	Wald ratio	1	0.0125274	0.0122256	0.305509	0.568116	TRUE	NA	NA	NA	NA	NA	NA	NA	NA	NA
ENSG00000106404	CLDN15	Wald ratio	1	-0.00378542	0.0233434	0.871178	0.950908	TRUE	NA	NA	NA	NA	NA	NA	NA	NA	NA	NA	NA	NA	NA	NA	NA	NA	NA	NA	NA	NA	NA	NA	NA	NA	NA	Wald ratio	1	-0.0211523	0.0297454	0.477015	0.734772	TRUE	NA	NA	NA	NA	NA	NA	NA	NA	NA	Wald ratio	1	0.00649574	0.0107802	0.546799	0.898649	TRUE	NA
ENSG00000106410	NOBOX	NA	NA	NA	NA	NA	NA	NA	NA	NA	NA	NA	NA	NA	NA	NA	NA	NA	NA	NA	NA	NA	NA	NA	NA	NA	NA	NA	NA	NA	NA	NA	NA	NA	NA	NA	NA	NA	NA	NA	NA	NA	NA	NA	NA	NA	NA	NA	NA	Wald ratio	1	0.00884728	0.00503312	0.0787794	0.44689	TRUE	NA
ENSG00000106415	GLCCI1	Wald ratio	1	-0.00601486	0.0285706	0.833257	0.934484	TRUE	NA	Wald ratio	1	-0.0529104	0.0271901	0.0516612	0.204537	TRUE	NA	NA	NA	NA	NA	NA	NA	NA	NA	NA	NA	NA	NA	NA	NA	NA	NA	NA	NA	NA	NA	NA	NA	NA	NA	NA	NA	NA	NA	NA	NA	NA	NA	NA	NA	NA	NA	NA	NA	NA	NA
ENSG00000106436	MYL10	NA	NA	NA	NA	NA	NA	NA	NA	NA	NA	NA	NA	NA	NA	NA	NA	NA	NA	NA	NA	NA	NA	NA	NA	NA	NA	NA	NA	NA	NA	NA	NA	Wald ratio	1	0.077735	0.021395	0.000279783	0.00379408	TRUE	0.155145	NA	NA	NA	NA	NA	NA	NA	NA	Wald ratio	1	0.00219881	0.00388025	0.570941	0.906387	TRUE	NA
ENSG00000106443	PHF14	Wald ratio	1	-0.0728459	0.0233107	0.00177805	0.0176681	TRUE	0.0926474	Wald ratio	1	-0.0706551	0.0226096	0.00177805	0.0171183	TRUE	0.0698441	NA	NA	NA	NA	NA	NA	NA	NA	NA	NA	NA	NA	NA	NA	NA	NA	Inverse variance weighted	2	-0.0400741	0.0497834	0.420838	0.691841	FALSE	NA	NA	NA	NA	NA	NA	NA	NA	NA	NA	NA	NA	NA	NA	NA	NA	NA
ENSG00000106460	TMEM106B	NA	NA	NA	NA	NA	NA	NA	NA	Wald ratio	1	-0.0397982	0.0361802	0.271332	0.547871	TRUE	NA	NA	NA	NA	NA	NA	NA	NA	NA	NA	NA	NA	NA	NA	NA	NA	NA	Wald ratio	1	-0.0246766	0.0345473	0.475051	0.733619	TRUE	NA	NA	NA	NA	NA	NA	NA	NA	NA	NA	NA	NA	NA	NA	NA	NA	NA
ENSG00000106462	EZH2	NA	NA	NA	NA	NA	NA	NA	NA	NA	NA	NA	NA	NA	NA	NA	NA	NA	NA	NA	NA	NA	NA	NA	NA	NA	NA	NA	NA	NA	NA	NA	NA	Wald ratio	1	-0.00157045	0.0205729	0.939152	0.980039	TRUE	NA	Wald ratio	1	0.00959435	0.0113831	0.399308	0.655279	TRUE	NA	NA	NA	NA	NA	NA	NA	NA	NA
ENSG00000106477	CEP41	Inverse variance weighted	2	0.0462982	0.0168659	0.00604964	0.0454268	TRUE	0.0979465	Wald ratio	1	0.00508337	0.0231576	0.826251	0.927422	TRUE	NA	NA	NA	NA	NA	NA	NA	NA	NA	NA	NA	NA	NA	NA	NA	NA	NA	Inverse variance weighted	2	0.107613	0.0209543	2.81236e-07	9.7884e-06	TRUE	0.0798788	NA	NA	NA	NA	NA	NA	NA	NA	Wald ratio	1	0.0106516	0.0121495	0.380643	0.814536	TRUE	NA
ENSG00000106479	ZNF862	Wald ratio	1	-0.0242861	0.0196356	0.216146	0.48848	TRUE	NA	Wald ratio	1	-0.0506043	0.0409141	0.216146	0.481297	TRUE	NA	NA	NA	NA	NA	NA	NA	NA	NA	NA	NA	NA	NA	NA	NA	NA	NA	Wald ratio	1	-0.0467578	0.0378042	0.216146	0.486415	TRUE	NA	NA	NA	NA	NA	NA	NA	NA	NA	NA	NA	NA	NA	NA	NA	NA	NA
ENSG00000106484	MEST	Wald ratio	1	0.0799051	0.0160634	6.54639e-07	2.07212e-05	TRUE	0.31989	Wald ratio	1	-0.0713187	0.0168571	2.32894e-05	0.000438274	TRUE	0.06494	NA	NA	NA	NA	NA	NA	NA	NA	Wald ratio	1	0.0438657	0.0115931	0.000154462	0.00198342	TRUE	0.0761678	NA	NA	NA	NA	NA	NA	NA	NA	NA	NA	NA	NA	NA	NA	NA	NA	Wald ratio	1	-0.0130306	0.0113096	0.24925	0.716673	TRUE	NA
ENSG00000106511	MEOX2	NA	NA	NA	NA	NA	NA	NA	NA	NA	NA	NA	NA	NA	NA	NA	NA	NA	NA	NA	NA	NA	NA	NA	NA	NA	NA	NA	NA	NA	NA	NA	NA	NA	NA	NA	NA	NA	NA	NA	NA	NA	NA	NA	NA	NA	NA	NA	NA	Wald ratio	1	0.00368044	0.00577248	0.523745	0.890618	TRUE	NA
ENSG00000106524	ANKMY2	NA	NA	NA	NA	NA	NA	NA	NA	NA	NA	NA	NA	NA	NA	NA	NA	NA	NA	NA	NA	NA	NA	NA	NA	NA	NA	NA	NA	NA	NA	NA	NA	Wald ratio	1	0.035046	0.037491	0.3499	0.630739	TRUE	NA	NA	NA	NA	NA	NA	NA	NA	NA	NA	NA	NA	NA	NA	NA	NA	NA
ENSG00000106526	ACTR3C	Wald ratio	1	0.00433351	0.0151673	0.775097	0.907276	TRUE	NA	Wald ratio	1	0.0132023	0.0151951	0.384928	0.655033	TRUE	NA	NA	NA	NA	NA	NA	NA	NA	NA	NA	NA	NA	NA	NA	NA	NA	NA	Wald ratio	1	0.0015364	0.00496376	0.756923	0.907722	TRUE	NA	NA	NA	NA	NA	NA	NA	NA	NA	Wald ratio	1	-0.0210187	0.0113657	0.0644123	0.403201	TRUE	NA
ENSG00000106536	POU6F2	Wald ratio	1	-0.00986158	0.0106202	0.353111	0.638263	TRUE	NA	Wald ratio	1	-0.00996375	0.0107302	0.353111	0.626626	TRUE	NA	NA	NA	NA	NA	NA	NA	NA	NA	NA	NA	NA	NA	NA	NA	NA	NA	NA	NA	NA	NA	NA	NA	NA	NA	NA	NA	NA	NA	NA	NA	NA	NA	Wald ratio	1	-0.0189884	0.0137759	0.168086	0.620346	TRUE	NA
ENSG00000106537	TSPAN13	NA	NA	NA	NA	NA	NA	NA	NA	NA	NA	NA	NA	NA	NA	NA	NA	NA	NA	NA	NA	NA	NA	NA	NA	NA	NA	NA	NA	NA	NA	NA	NA	NA	NA	NA	NA	NA	NA	NA	NA	Wald ratio	1	0.0216697	0.0132814	0.102768	0.29482	TRUE	NA	NA	NA	NA	NA	NA	NA	NA	NA
ENSG00000106538	RARRES2	NA	NA	NA	NA	NA	NA	NA	NA	Wald ratio	1	0.00515513	0.016655	0.756923	0.898269	TRUE	NA	NA	NA	NA	NA	NA	NA	NA	NA	NA	NA	NA	NA	NA	NA	NA	NA	NA	NA	NA	NA	NA	NA	NA	NA	Wald ratio	1	0.00404275	0.0141496	0.775097	0.896797	TRUE	NA	Wald ratio	1	0.0103074	0.0131706	0.433857	0.842358	TRUE	NA
ENSG00000106540		NA	NA	NA	NA	NA	NA	NA	NA	NA	NA	NA	NA	NA	NA	NA	NA	NA	NA	NA	NA	NA	NA	NA	NA	NA	NA	NA	NA	NA	NA	NA	NA	NA	NA	NA	NA	NA	NA	NA	NA	NA	NA	NA	NA	NA	NA	NA	NA	Wald ratio	1	0.00923169	0.00969328	0.340904	0.790309	TRUE	NA
ENSG00000106541	AGR2	NA	NA	NA	NA	NA	NA	NA	NA	NA	NA	NA	NA	NA	NA	NA	NA	NA	NA	NA	NA	NA	NA	NA	NA	NA	NA	NA	NA	NA	NA	NA	NA	NA	NA	NA	NA	NA	NA	NA	NA	Wald ratio	1	-0.0158636	0.0072843	0.0294226	0.131695	TRUE	0.0655068	Inverse variance weighted	3	-0.0100554	0.016871	0.551164	0.900181	FALSE	NA
ENSG00000106554	CHCHD3	NA	NA	NA	NA	NA	NA	NA	NA	NA	NA	NA	NA	NA	NA	NA	NA	NA	NA	NA	NA	NA	NA	NA	NA	NA	NA	NA	NA	NA	NA	NA	NA	NA	NA	NA	NA	NA	NA	NA	NA	NA	NA	NA	NA	NA	NA	NA	NA	Wald ratio	1	0.017955	0.0157106	0.253098	0.719186	TRUE	NA
ENSG00000106560	GIMAP2	Wald ratio	1	0.108951	0.0272378	6.33425e-05	0.00113744	TRUE	0.0525129	NA	NA	NA	NA	NA	NA	NA	NA	NA	NA	NA	NA	NA	NA	NA	NA	Wald ratio	1	0.00298727	0.00779288	0.701473	0.848225	TRUE	NA	NA	NA	NA	NA	NA	NA	NA	NA	NA	NA	NA	NA	NA	NA	NA	NA	Inverse variance weighted	2	-0.00481298	0.00583951	0.409821	0.830072	TRUE	NA
ENSG00000106565	TMEM176B	Wald ratio	1	0.0306117	0.0271243	0.259079	0.543001	TRUE	NA	Wald ratio	1	-0.0278078	0.012359	0.0244489	0.124511	TRUE	0.248051	Wald ratio	1	-0.0956565	0.0145134	4.37142e-11	3.13382e-09	TRUE	0.582561	NA	NA	NA	NA	NA	NA	NA	NA	Wald ratio	1	-0.0356371	0.0154944	0.0214482	0.111951	TRUE	0.0524827	NA	NA	NA	NA	NA	NA	NA	NA	Wald ratio	1	0.0260392	0.0100797	0.00978507	0.140366	TRUE	0.0324845
ENSG00000106588	PSMA2	NA	NA	NA	NA	NA	NA	NA	NA	NA	NA	NA	NA	NA	NA	NA	NA	NA	NA	NA	NA	NA	NA	NA	NA	NA	NA	NA	NA	NA	NA	NA	NA	NA	NA	NA	NA	NA	NA	NA	NA	Wald ratio	1	0.0449683	0.0219612	0.0405973	0.166046	TRUE	0.0555381	NA	NA	NA	NA	NA	NA	NA	NA
ENSG00000106591	MRPL32	NA	NA	NA	NA	NA	NA	NA	NA	NA	NA	NA	NA	NA	NA	NA	NA	NA	NA	NA	NA	NA	NA	NA	NA	NA	NA	NA	NA	NA	NA	NA	NA	NA	NA	NA	NA	NA	NA	NA	NA	NA	NA	NA	NA	NA	NA	NA	NA	Wald ratio	1	-0.0136134	0.0131272	0.299719	0.758317	TRUE	NA
ENSG00000106603	COA1	Wald ratio	1	-0.00791542	0.00976235	0.417474	0.689012	TRUE	NA	NA	NA	NA	NA	NA	NA	NA	NA	Wald ratio	1	-0.00283642	0.0116609	0.807817	0.91217	TRUE	NA	NA	NA	NA	NA	NA	NA	NA	NA	NA	NA	NA	NA	NA	NA	NA	NA	Wald ratio	1	-0.0131611	0.0108722	0.226077	0.479883	TRUE	NA	Wald ratio	1	-0.0145129	0.00667259	0.0296301	0.271675	TRUE	0.0535933
ENSG00000106605	BLVRA	Wald ratio	1	-0.00222609	0.0169183	0.895317	0.959454	TRUE	NA	NA	NA	NA	NA	NA	NA	NA	NA	NA	NA	NA	NA	NA	NA	NA	NA	NA	NA	NA	NA	NA	NA	NA	NA	Wald ratio	1	-0.0628339	0.0165976	0.000153268	0.00229408	TRUE	0.0567473	Wald ratio	1	0.0428202	0.011311	0.000153268	0.00220681	TRUE	0.160691	Wald ratio	1	0.0259644	0.0133678	0.0520999	0.363351	TRUE	NA
ENSG00000106608	URGCP	Wald ratio	1	-0.0251969	0.0190263	0.185395	0.448588	TRUE	NA	Wald ratio	1	-0.00694836	0.0243193	0.775097	0.90537	TRUE	NA	NA	NA	NA	NA	NA	NA	NA	NA	NA	NA	NA	NA	NA	NA	NA	NA	Wald ratio	1	0.00727379	0.0241183	0.762967	0.910919	TRUE	NA	Wald ratio	1	0.027785	0.0175827	0.11405	0.316745	TRUE	NA	NA	NA	NA	NA	NA	NA	NA	NA
ENSG00000106609	TMEM248	NA	NA	NA	NA	NA	NA	NA	NA	NA	NA	NA	NA	NA	NA	NA	NA	NA	NA	NA	NA	NA	NA	NA	NA	NA	NA	NA	NA	NA	NA	NA	NA	NA	NA	NA	NA	NA	NA	NA	NA	Wald ratio	1	0.0182624	0.019893	0.358602	0.620199	TRUE	NA	NA	NA	NA	NA	NA	NA	NA	NA
ENSG00000106610	STAG3L4	NA	NA	NA	NA	NA	NA	NA	NA	Wald ratio	1	-0.00863217	0.0155379	0.578515	0.800682	TRUE	NA	NA	NA	NA	NA	NA	NA	NA	NA	Wald ratio	1	0.00898344	0.0036316	0.0133728	0.0711858	TRUE	0.0270648	Inverse variance weighted	2	-0.0110983	0.00859783	0.196766	0.462584	FALSE	NA	Wald ratio	1	-0.0113743	0.00474972	0.0166323	0.0891699	TRUE	0.0261362	Wald ratio	1	-0.0197497	0.00798392	0.0133728	0.169905	TRUE	0.0261959
ENSG00000106615	RHEB	Wald ratio	1	-0.0331187	0.036041	0.358138	0.641424	TRUE	NA	NA	NA	NA	NA	NA	NA	NA	NA	NA	NA	NA	NA	NA	NA	NA	NA	NA	NA	NA	NA	NA	NA	NA	NA	NA	NA	NA	NA	NA	NA	NA	NA	Wald ratio	1	0.0123837	0.0143187	0.387113	0.642528	TRUE	NA	NA	NA	NA	NA	NA	NA	NA	NA
ENSG00000106624	AEBP1	Wald ratio	1	0.0633581	0.0348304	0.0689042	0.246999	TRUE	NA	Wald ratio	1	0.0725367	0.0162141	7.68833e-06	0.000165532	TRUE	0.254072	NA	NA	NA	NA	NA	NA	NA	NA	NA	NA	NA	NA	NA	NA	NA	NA	Wald ratio	1	-0.144548	0.0312092	3.62888e-06	9.22882e-05	TRUE	0.0814127	NA	NA	NA	NA	NA	NA	NA	NA	NA	NA	NA	NA	NA	NA	NA	NA
ENSG00000106628	POLD2	Inverse variance weighted	2	-0.0138887	0.0238757	0.560764	0.789715	FALSE	NA	Wald ratio	1	-0.0332404	0.0234805	0.156874	0.40151	TRUE	NA	Wald ratio	1	0.0168895	0.0119304	0.156874	0.40551	TRUE	NA	NA	NA	NA	NA	NA	NA	NA	NA	Wald ratio	1	-0.0194067	0.0137086	0.156874	0.409154	TRUE	NA	NA	NA	NA	NA	NA	NA	NA	NA	NA	NA	NA	NA	NA	NA	NA	NA
ENSG00000106631	MYL7	NA	NA	NA	NA	NA	NA	NA	NA	NA	NA	NA	NA	NA	NA	NA	NA	Wald ratio	1	0.0533889	0.0122032	1.21432e-05	0.000189247	TRUE	0.0699507	NA	NA	NA	NA	NA	NA	NA	NA	NA	NA	NA	NA	NA	NA	NA	NA	Wald ratio	1	0.0122077	0.0122077	0.317311	0.576563	TRUE	NA	Inverse variance weighted	3	-0.00534444	0.00505098	0.290009	0.751257	TRUE	NA
ENSG00000106635	BCL7B	Wald ratio	1	0.107362	0.027576	9.88761e-05	0.0016663	TRUE	0.586442	Wald ratio	1	0.142076	0.0364921	9.88761e-05	0.00151997	TRUE	0.173597	NA	NA	NA	NA	NA	NA	NA	NA	NA	NA	NA	NA	NA	NA	NA	NA	Wald ratio	1	0.151752	0.0388444	9.35781e-05	0.00149421	TRUE	0.123527	NA	NA	NA	NA	NA	NA	NA	NA	Wald ratio	1	0.0306292	0.00797198	0.000121983	0.00550192	TRUE	0.0857472
ENSG00000106636	YKT6	Wald ratio	1	0.0741959	0.0261687	0.00457835	0.0368613	TRUE	0.999992	Wald ratio	1	0.166328	0.0586636	0.00457835	0.036234	TRUE	0.836771	NA	NA	NA	NA	NA	NA	NA	NA	NA	NA	NA	NA	NA	NA	NA	NA	Wald ratio	1	0.108368	0.0325487	0.000870296	0.0095436	TRUE	1	Wald ratio	1	-0.0544691	0.0192111	0.00457835	0.034164	TRUE	0.305245	NA	NA	NA	NA	NA	NA	NA	NA
ENSG00000106638	TBL2	NA	NA	NA	NA	NA	NA	NA	NA	NA	NA	NA	NA	NA	NA	NA	NA	NA	NA	NA	NA	NA	NA	NA	NA	NA	NA	NA	NA	NA	NA	NA	NA	NA	NA	NA	NA	NA	NA	NA	NA	NA	NA	NA	NA	NA	NA	NA	NA	Wald ratio	1	0.021536	0.0156473	0.168715	0.621465	TRUE	NA
ENSG00000106648	GALNTL5	NA	NA	NA	NA	NA	NA	NA	NA	NA	NA	NA	NA	NA	NA	NA	NA	NA	NA	NA	NA	NA	NA	NA	NA	NA	NA	NA	NA	NA	NA	NA	NA	NA	NA	NA	NA	NA	NA	NA	NA	NA	NA	NA	NA	NA	NA	NA	NA	Wald ratio	1	-0.0074163	0.00674999	0.271894	0.734592	TRUE	NA
ENSG00000106665	CLIP2	NA	NA	NA	NA	NA	NA	NA	NA	NA	NA	NA	NA	NA	NA	NA	NA	NA	NA	NA	NA	NA	NA	NA	NA	NA	NA	NA	NA	NA	NA	NA	NA	NA	NA	NA	NA	NA	NA	NA	NA	NA	NA	NA	NA	NA	NA	NA	NA	Wald ratio	1	0.0173908	0.0124689	0.163095	0.611764	TRUE	NA
ENSG00000106683	LIMK1	Wald ratio	1	-0.0539427	0.0362566	0.136802	0.377822	TRUE	NA	NA	NA	NA	NA	NA	NA	NA	NA	NA	NA	NA	NA	NA	NA	NA	NA	NA	NA	NA	NA	NA	NA	NA	NA	Wald ratio	1	-0.0160928	0.0100381	0.108896	0.329286	TRUE	NA	NA	NA	NA	NA	NA	NA	NA	NA	NA	NA	NA	NA	NA	NA	NA	NA
ENSG00000106686	SPATA6L	Wald ratio	1	-0.00938375	0.0203315	0.644412	0.839807	TRUE	NA	Wald ratio	1	-0.00519347	0.0146639	0.723214	0.881712	TRUE	NA	NA	NA	NA	NA	NA	NA	NA	NA	NA	NA	NA	NA	NA	NA	NA	NA	Wald ratio	1	0.00875998	0.0151034	0.561915	0.793976	TRUE	NA	NA	NA	NA	NA	NA	NA	NA	NA	Inverse variance weighted	2	0.00395196	0.00673417	0.557303	0.902845	TRUE	NA
ENSG00000106688	SLC1A1	NA	NA	NA	NA	NA	NA	NA	NA	NA	NA	NA	NA	NA	NA	NA	NA	NA	NA	NA	NA	NA	NA	NA	NA	NA	NA	NA	NA	NA	NA	NA	NA	NA	NA	NA	NA	NA	NA	NA	NA	NA	NA	NA	NA	NA	NA	NA	NA	Inverse variance weighted	3	0.00150215	0.00884188	0.865096	0.981495	FALSE	NA
ENSG00000106689	LHX2	NA	NA	NA	NA	NA	NA	NA	NA	NA	NA	NA	NA	NA	NA	NA	NA	NA	NA	NA	NA	NA	NA	NA	NA	NA	NA	NA	NA	NA	NA	NA	NA	NA	NA	NA	NA	NA	NA	NA	NA	NA	NA	NA	NA	NA	NA	NA	NA	Inverse variance weighted	3	0.00266144	0.00459255	0.562243	0.903794	TRUE	NA
ENSG00000106692	FKTN	NA	NA	NA	NA	NA	NA	NA	NA	Wald ratio	1	0	0.0211881	1	1	TRUE	NA	NA	NA	NA	NA	NA	NA	NA	NA	NA	NA	NA	NA	NA	NA	NA	NA	Wald ratio	1	-0.0211893	0.0381407	0.578515	0.804059	TRUE	NA	NA	NA	NA	NA	NA	NA	NA	NA	Wald ratio	1	-0.00178729	0.011394	0.875353	0.981984	TRUE	NA
ENSG00000106701	FSD1L	NA	NA	NA	NA	NA	NA	NA	NA	NA	NA	NA	NA	NA	NA	NA	NA	NA	NA	NA	NA	NA	NA	NA	NA	NA	NA	NA	NA	NA	NA	NA	NA	Wald ratio	1	-0.0365	0.0349468	0.29628	0.578119	TRUE	NA	NA	NA	NA	NA	NA	NA	NA	NA	NA	NA	NA	NA	NA	NA	NA	NA
ENSG00000106723	SPIN1	NA	NA	NA	NA	NA	NA	NA	NA	NA	NA	NA	NA	NA	NA	NA	NA	NA	NA	NA	NA	NA	NA	NA	NA	NA	NA	NA	NA	NA	NA	NA	NA	NA	NA	NA	NA	NA	NA	NA	NA	NA	NA	NA	NA	NA	NA	NA	NA	Wald ratio	1	-0.0216826	0.0149713	0.14754	0.589105	TRUE	NA
ENSG00000106733	NMRK1	Wald ratio	1	0.0170651	0.0216669	0.430925	0.700125	TRUE	NA	NA	NA	NA	NA	NA	NA	NA	NA	NA	NA	NA	NA	NA	NA	NA	NA	NA	NA	NA	NA	NA	NA	NA	NA	Wald ratio	1	-0.0134937	0.0230699	0.558611	0.791138	TRUE	NA	Inverse variance weighted	2	-0.00901078	0.0173036	0.602543	0.801129	FALSE	NA	Wald ratio	1	0.0148559	0.00462724	0.00132492	0.035883	TRUE	0.173732
ENSG00000106771	TMEM245	Inverse variance weighted	2	0.0313912	0.0613243	0.60873	0.818812	FALSE	NA	NA	NA	NA	NA	NA	NA	NA	NA	NA	NA	NA	NA	NA	NA	NA	NA	NA	NA	NA	NA	NA	NA	NA	NA	Wald ratio	1	0.0869522	0.0240024	0.00029161	0.00392267	TRUE	0.972099	Wald ratio	1	0.00523692	0.020424	0.797634	0.908431	TRUE	NA	Inverse variance weighted	2	-0.0139202	0.019214	0.468771	0.864134	FALSE	NA
ENSG00000106772	PRUNE2	Wald ratio	1	-0.0128582	0.0342886	0.70766	0.872429	TRUE	NA	Wald ratio	1	0.0321255	0.014666	0.0284897	0.137587	TRUE	0.0516238	NA	NA	NA	NA	NA	NA	NA	NA	NA	NA	NA	NA	NA	NA	NA	NA	Wald ratio	1	-0.0225093	0.0214542	0.294095	0.576636	TRUE	NA	NA	NA	NA	NA	NA	NA	NA	NA	Wald ratio	1	0.00849606	0.00547204	0.120511	0.538991	TRUE	NA
ENSG00000106780	MEGF9	NA	NA	NA	NA	NA	NA	NA	NA	Wald ratio	1	0.0599193	0.0122224	9.4654e-07	2.66853e-05	TRUE	0.885348	NA	NA	NA	NA	NA	NA	NA	NA	NA	NA	NA	NA	NA	NA	NA	NA	NA	NA	NA	NA	NA	NA	NA	NA	Wald ratio	1	-0.0137557	0.0177376	0.438038	0.686912	TRUE	NA	Wald ratio	1	-0.00158176	0.0153657	0.91801	0.985725	TRUE	NA
ENSG00000106785	TRIM14	Wald ratio	1	-0.0208473	0.0226867	0.358138	0.641424	TRUE	NA	Wald ratio	1	0.022217	0.0203656	0.275313	0.55203	TRUE	NA	Wald ratio	1	-0.0132068	0.0121062	0.275313	0.547571	TRUE	NA	NA	NA	NA	NA	NA	NA	NA	NA	NA	NA	NA	NA	NA	NA	NA	NA	NA	NA	NA	NA	NA	NA	NA	NA	NA	NA	NA	NA	NA	NA	NA	NA
ENSG00000106789	CORO2A	Wald ratio	1	0.0196138	0.015611	0.208967	0.480676	TRUE	NA	Wald ratio	1	0.0557888	0.0158164	0.000419864	0.00508396	TRUE	0.0716329	NA	NA	NA	NA	NA	NA	NA	NA	Wald ratio	1	-0.0509773	0.013025	9.08575e-05	0.00129926	TRUE	0.119756	Inverse variance weighted	2	0.0082261	0.00981488	0.40196	0.675749	TRUE	NA	NA	NA	NA	NA	NA	NA	NA	NA	Wald ratio	1	-0.0157128	0.0123696	0.203988	0.667179	TRUE	NA
ENSG00000106799	TGFBR1	Wald ratio	1	-0.0229249	0.0320158	0.473961	0.731265	TRUE	NA	NA	NA	NA	NA	NA	NA	NA	NA	NA	NA	NA	NA	NA	NA	NA	NA	NA	NA	NA	NA	NA	NA	NA	NA	NA	NA	NA	NA	NA	NA	NA	NA	NA	NA	NA	NA	NA	NA	NA	NA	NA	NA	NA	NA	NA	NA	NA	NA
ENSG00000106804	C5	Wald ratio	1	-0.0203021	0.0136578	0.13715	0.37813	TRUE	NA	Wald ratio	1	-0.00444168	0.0164342	0.786952	0.911664	TRUE	NA	NA	NA	NA	NA	NA	NA	NA	NA	NA	NA	NA	NA	NA	NA	NA	NA	NA	NA	NA	NA	NA	NA	NA	NA	NA	NA	NA	NA	NA	NA	NA	NA	NA	NA	NA	NA	NA	NA	NA	NA
ENSG00000106809	OGN	Wald ratio	1	0.0529008	0.020544	0.010024	0.0652991	TRUE	0.0333562	NA	NA	NA	NA	NA	NA	NA	NA	NA	NA	NA	NA	NA	NA	NA	NA	NA	NA	NA	NA	NA	NA	NA	NA	Wald ratio	1	-0.0324157	0.0122323	0.00804918	0.055063	TRUE	0.0303657	Inverse variance weighted	2	-0.0368459	0.0111099	0.00091153	0.00964733	TRUE	0.0371068	Wald ratio	1	-0.0267268	0.0131828	0.0426218	0.327853	TRUE	0.0695627
ENSG00000106819	ASPN	NA	NA	NA	NA	NA	NA	NA	NA	NA	NA	NA	NA	NA	NA	NA	NA	NA	NA	NA	NA	NA	NA	NA	NA	NA	NA	NA	NA	NA	NA	NA	NA	NA	NA	NA	NA	NA	NA	NA	NA	NA	NA	NA	NA	NA	NA	NA	NA	Inverse variance weighted	2	0.00256602	0.00568312	0.651617	0.931746	TRUE	NA
ENSG00000106823	ECM2	Wald ratio	1	-0.00294937	0.0272817	0.91391	0.966987	TRUE	NA	NA	NA	NA	NA	NA	NA	NA	NA	NA	NA	NA	NA	NA	NA	NA	NA	Wald ratio	1	0.0308891	0.0109342	0.00472806	0.0332762	TRUE	0.0412691	Wald ratio	1	0.00546239	0.0252636	0.828819	0.934978	TRUE	NA	NA	NA	NA	NA	NA	NA	NA	NA	Wald ratio	1	0.0165808	0.0132431	0.210558	0.674925	TRUE	NA
ENSG00000106829	TLE4	NA	NA	NA	NA	NA	NA	NA	NA	NA	NA	NA	NA	NA	NA	NA	NA	NA	NA	NA	NA	NA	NA	NA	NA	NA	NA	NA	NA	NA	NA	NA	NA	NA	NA	NA	NA	NA	NA	NA	NA	NA	NA	NA	NA	NA	NA	NA	NA	Wald ratio	1	0.00220985	0.0113018	0.844977	0.975877	TRUE	NA
ENSG00000106852	LHX6	NA	NA	NA	NA	NA	NA	NA	NA	NA	NA	NA	NA	NA	NA	NA	NA	NA	NA	NA	NA	NA	NA	NA	NA	NA	NA	NA	NA	NA	NA	NA	NA	NA	NA	NA	NA	NA	NA	NA	NA	NA	NA	NA	NA	NA	NA	NA	NA	Inverse variance weighted	3	0.00319322	0.00658001	0.62747	0.924819	FALSE	NA
ENSG00000106853	PTGR1	Wald ratio	1	0.000485758	0.0196732	0.980301	0.990249	TRUE	NA	Inverse variance weighted	2	-0.00135237	0.00779211	0.862214	0.940654	TRUE	NA	Wald ratio	1	-0.000764998	0.00764998	0.920344	0.967111	TRUE	NA	NA	NA	NA	NA	NA	NA	NA	NA	NA	NA	NA	NA	NA	NA	NA	NA	Wald ratio	1	-0.000646298	0.00678612	0.924126	0.961967	TRUE	NA	Inverse variance weighted	2	-0.00525396	0.00701469	0.453861	0.856287	TRUE	NA
ENSG00000106868	SUSD1	Wald ratio	1	-0.0133759	0.00694853	0.0542294	0.213906	TRUE	NA	NA	NA	NA	NA	NA	NA	NA	NA	NA	NA	NA	NA	NA	NA	NA	NA	Wald ratio	1	-0.0334847	0.0150104	0.0256964	0.114668	TRUE	0.0223354	Wald ratio	1	-0.0316931	0.0154504	0.0402395	0.173643	TRUE	0.0166863	NA	NA	NA	NA	NA	NA	NA	NA	Wald ratio	1	-0.0122858	0.0130536	0.346614	0.793663	TRUE	NA
ENSG00000106927	AMBP	NA	NA	NA	NA	NA	NA	NA	NA	NA	NA	NA	NA	NA	NA	NA	NA	NA	NA	NA	NA	NA	NA	NA	NA	NA	NA	NA	NA	NA	NA	NA	NA	NA	NA	NA	NA	NA	NA	NA	NA	NA	NA	NA	NA	NA	NA	NA	NA	Wald ratio	1	-0.0135655	0.0115872	0.241707	0.709955	TRUE	NA
ENSG00000106952	TNFSF8	NA	NA	NA	NA	NA	NA	NA	NA	NA	NA	NA	NA	NA	NA	NA	NA	NA	NA	NA	NA	NA	NA	NA	NA	NA	NA	NA	NA	NA	NA	NA	NA	NA	NA	NA	NA	NA	NA	NA	NA	NA	NA	NA	NA	NA	NA	NA	NA	Wald ratio	1	-0.0287691	0.0147442	0.0510309	0.359964	TRUE	NA
ENSG00000106976	DNM1	Wald ratio	1	-0.04511	0.0486342	0.353648	0.638813	TRUE	NA	NA	NA	NA	NA	NA	NA	NA	NA	NA	NA	NA	NA	NA	NA	NA	NA	Wald ratio	1	-0.0174529	0.0107271	0.10374	0.30115	TRUE	NA	NA	NA	NA	NA	NA	NA	NA	NA	NA	NA	NA	NA	NA	NA	NA	NA	NA	NA	NA	NA	NA	NA	NA	NA
ENSG00000106992	AK1	Wald ratio	1	-0.00489303	0.0275233	0.858898	0.945251	TRUE	NA	Wald ratio	1	-0.0498166	0.0267764	0.0628197	0.231081	TRUE	NA	NA	NA	NA	NA	NA	NA	NA	NA	Wald ratio	1	0.0626309	0.0190398	0.00100375	0.00962743	TRUE	0.0560429	NA	NA	NA	NA	NA	NA	NA	NA	Inverse variance weighted	2	-0.0238269	0.012949	0.0657608	0.224643	TRUE	NA	Inverse variance weighted	2	-0.00577689	0.023263	0.803879	0.968549	FALSE	NA
ENSG00000106993	CDC37L1	NA	NA	NA	NA	NA	NA	NA	NA	NA	NA	NA	NA	NA	NA	NA	NA	NA	NA	NA	NA	NA	NA	NA	NA	NA	NA	NA	NA	NA	NA	NA	NA	Inverse variance weighted	2	0.0117686	0.0136193	0.387525	0.662259	TRUE	NA	NA	NA	NA	NA	NA	NA	NA	NA	Wald ratio	1	0.0137407	0.014632	0.347686	0.794667	TRUE	NA
ENSG00000107014	RLN2	NA	NA	NA	NA	NA	NA	NA	NA	NA	NA	NA	NA	NA	NA	NA	NA	NA	NA	NA	NA	NA	NA	NA	NA	NA	NA	NA	NA	NA	NA	NA	NA	NA	NA	NA	NA	NA	NA	NA	NA	NA	NA	NA	NA	NA	NA	NA	NA	Wald ratio	1	0.016204	0.00794718	0.0414539	0.322358	TRUE	0.0380602
ENSG00000107020	PLGRKT	NA	NA	NA	NA	NA	NA	NA	NA	Wald ratio	1	0.00731312	0.00793996	0.357023	0.62953	TRUE	NA	NA	NA	NA	NA	NA	NA	NA	NA	Wald ratio	1	-0.0108148	0.0117418	0.357023	0.61714	TRUE	NA	Wald ratio	1	0.0416003	0.045166	0.357023	0.636389	TRUE	NA	Wald ratio	1	-0.00232329	0.0103258	0.821979	0.919793	TRUE	NA	Wald ratio	1	-0.00707615	0.00768268	0.357023	0.798324	TRUE	NA
ENSG00000107021	TBC1D13	Wald ratio	1	-0.0339538	0.0435033	0.435104	0.702038	TRUE	NA	NA	NA	NA	NA	NA	NA	NA	NA	NA	NA	NA	NA	NA	NA	NA	NA	NA	NA	NA	NA	NA	NA	NA	NA	NA	NA	NA	NA	NA	NA	NA	NA	NA	NA	NA	NA	NA	NA	NA	NA	Wald ratio	1	0.000790457	0.00736562	0.914537	0.985725	TRUE	NA
ENSG00000107036	KIAA1432	Wald ratio	1	0.0342573	0.0371361	0.356278	0.641104	TRUE	NA	NA	NA	NA	NA	NA	NA	NA	NA	NA	NA	NA	NA	NA	NA	NA	NA	NA	NA	NA	NA	NA	NA	NA	NA	NA	NA	NA	NA	NA	NA	NA	NA	Wald ratio	1	0.0210418	0.0190137	0.268438	0.526497	TRUE	NA	Wald ratio	1	0.0209017	0.0158853	0.188245	0.646426	TRUE	NA
ENSG00000107077	KDM4C	Inverse variance weighted	2	-0.00524764	0.019551	0.788386	0.914561	TRUE	NA	NA	NA	NA	NA	NA	NA	NA	NA	NA	NA	NA	NA	NA	NA	NA	NA	NA	NA	NA	NA	NA	NA	NA	NA	NA	NA	NA	NA	NA	NA	NA	NA	NA	NA	NA	NA	NA	NA	NA	NA	Wald ratio	1	-0.0249911	0.0118708	0.0352684	0.295846	TRUE	0.00883357
ENSG00000107099	DOCK8	Inverse variance weighted	2	-0.000103429	0.00942377	0.991243	0.995812	TRUE	NA	Inverse variance weighted	2	0.00317623	0.00931192	0.733034	0.886055	TRUE	NA	Wald ratio	1	0.00196952	0.0173975	0.909866	0.96395	TRUE	NA	Inverse variance weighted	2	-0.00455785	0.00601669	0.448729	0.691036	TRUE	NA	Wald ratio	1	-0.00160433	0.0141716	0.909866	0.966711	TRUE	NA	Inverse variance weighted	2	-0.00172273	0.00514024	0.737515	0.87764	TRUE	NA	Wald ratio	1	-0.00203618	0.0107627	0.849945	0.977153	TRUE	NA
ENSG00000107104	KANK1	NA	NA	NA	NA	NA	NA	NA	NA	Wald ratio	1	-0.0441284	0.0198128	0.0259291	0.129489	TRUE	0.0541438	NA	NA	NA	NA	NA	NA	NA	NA	NA	NA	NA	NA	NA	NA	NA	NA	Wald ratio	1	-0.01509	0.0314922	0.63182	0.83925	TRUE	NA	Wald ratio	1	0.0161925	0.0145058	0.264303	0.524256	TRUE	NA	Wald ratio	1	-0.00748502	0.0123666	0.545004	0.897839	TRUE	NA
ENSG00000107105	ELAVL2	NA	NA	NA	NA	NA	NA	NA	NA	NA	NA	NA	NA	NA	NA	NA	NA	NA	NA	NA	NA	NA	NA	NA	NA	NA	NA	NA	NA	NA	NA	NA	NA	NA	NA	NA	NA	NA	NA	NA	NA	NA	NA	NA	NA	NA	NA	NA	NA	Wald ratio	1	0.0211306	0.0138925	0.128258	0.554806	TRUE	NA
ENSG00000107140	TESK1	Wald ratio	1	-0.0539857	0.0395018	0.17173	0.428386	TRUE	NA	NA	NA	NA	NA	NA	NA	NA	NA	NA	NA	NA	NA	NA	NA	NA	NA	NA	NA	NA	NA	NA	NA	NA	NA	Wald ratio	1	-0.0915393	0.0329542	0.0054732	0.0416691	TRUE	0.247617	NA	NA	NA	NA	NA	NA	NA	NA	Wald ratio	1	-0.0147338	0.0133943	0.271332	0.73392	TRUE	NA
ENSG00000107147	KCNT1	NA	NA	NA	NA	NA	NA	NA	NA	NA	NA	NA	NA	NA	NA	NA	NA	Wald ratio	1	0.0104426	0.0114869	0.363302	0.633178	TRUE	NA	NA	NA	NA	NA	NA	NA	NA	NA	Wald ratio	1	0.00113915	0.0123028	0.926227	0.97481	TRUE	NA	NA	NA	NA	NA	NA	NA	NA	NA	Wald ratio	1	-0.0226686	0.0176015	0.197788	0.659366	TRUE	NA
ENSG00000107159	CA9	NA	NA	NA	NA	NA	NA	NA	NA	NA	NA	NA	NA	NA	NA	NA	NA	NA	NA	NA	NA	NA	NA	NA	NA	NA	NA	NA	NA	NA	NA	NA	NA	NA	NA	NA	NA	NA	NA	NA	NA	NA	NA	NA	NA	NA	NA	NA	NA	Wald ratio	1	0.00169387	0.00601496	0.778243	0.962701	TRUE	NA
ENSG00000107164	FUBP3	NA	NA	NA	NA	NA	NA	NA	NA	NA	NA	NA	NA	NA	NA	NA	NA	NA	NA	NA	NA	NA	NA	NA	NA	NA	NA	NA	NA	NA	NA	NA	NA	Wald ratio	1	0.0255318	0.0205059	0.213096	0.483428	TRUE	NA	NA	NA	NA	NA	NA	NA	NA	NA	Wald ratio	1	-0.00798212	0.00483646	0.0988598	0.494588	TRUE	NA
ENSG00000107165	TYRP1	NA	NA	NA	NA	NA	NA	NA	NA	Inverse variance weighted	2	0.0130004	0.016466	0.429802	0.692837	FALSE	NA	Wald ratio	1	0.0122221	0.00876299	0.163095	0.409451	TRUE	NA	NA	NA	NA	NA	NA	NA	NA	NA	NA	NA	NA	NA	NA	NA	NA	NA	NA	NA	NA	NA	NA	NA	NA	NA	Inverse variance weighted	2	-0.00444592	0.00408541	0.276488	0.738854	TRUE	NA
ENSG00000107175	CREB3	NA	NA	NA	NA	NA	NA	NA	NA	NA	NA	NA	NA	NA	NA	NA	NA	NA	NA	NA	NA	NA	NA	NA	NA	Wald ratio	1	-0.142177	0.0224809	2.54343e-10	1.48178e-08	TRUE	0.958217	Wald ratio	1	0.13282	0.0229991	7.69531e-09	4.02417e-07	TRUE	0.992638	NA	NA	NA	NA	NA	NA	NA	NA	NA	NA	NA	NA	NA	NA	NA	NA
ENSG00000107185	RGP1	Wald ratio	1	-0.100317	0.0382653	0.00875125	0.0587645	TRUE	0.995485	Wald ratio	1	0.14835	0.0234571	2.54343e-10	1.71189e-08	TRUE	0.995396	NA	NA	NA	NA	NA	NA	NA	NA	NA	NA	NA	NA	NA	NA	NA	NA	NA	NA	NA	NA	NA	NA	NA	NA	NA	NA	NA	NA	NA	NA	NA	NA	NA	NA	NA	NA	NA	NA	NA	NA
ENSG00000107186	MPDZ	Wald ratio	1	0.0282421	0.0136535	0.0385937	0.169344	TRUE	0.0369819	Wald ratio	1	0.0418445	0.0202295	0.0385937	0.169637	TRUE	0.0291582	NA	NA	NA	NA	NA	NA	NA	NA	NA	NA	NA	NA	NA	NA	NA	NA	NA	NA	NA	NA	NA	NA	NA	NA	Wald ratio	1	0.02238	0.0137168	0.102768	0.29482	TRUE	NA	NA	NA	NA	NA	NA	NA	NA	NA
ENSG00000107187	LHX3	NA	NA	NA	NA	NA	NA	NA	NA	NA	NA	NA	NA	NA	NA	NA	NA	NA	NA	NA	NA	NA	NA	NA	NA	NA	NA	NA	NA	NA	NA	NA	NA	NA	NA	NA	NA	NA	NA	NA	NA	NA	NA	NA	NA	NA	NA	NA	NA	Wald ratio	1	-0.00603354	0.0086438	0.485165	0.872965	TRUE	NA
ENSG00000107201	DDX58	NA	NA	NA	NA	NA	NA	NA	NA	NA	NA	NA	NA	NA	NA	NA	NA	NA	NA	NA	NA	NA	NA	NA	NA	NA	NA	NA	NA	NA	NA	NA	NA	NA	NA	NA	NA	NA	NA	NA	NA	Wald ratio	1	-0.0144128	0.0118505	0.223903	0.476791	TRUE	NA	NA	NA	NA	NA	NA	NA	NA	NA
ENSG00000107223	EDF1	NA	NA	NA	NA	NA	NA	NA	NA	Wald ratio	1	0.0235602	0.0396502	0.552376	0.781888	TRUE	NA	NA	NA	NA	NA	NA	NA	NA	NA	NA	NA	NA	NA	NA	NA	NA	NA	NA	NA	NA	NA	NA	NA	NA	NA	NA	NA	NA	NA	NA	NA	NA	NA	Wald ratio	1	0.0151551	0.00969269	0.117921	0.534407	TRUE	NA
ENSG00000107242	PIP5K1B	Wald ratio	1	0.0375874	0.0270159	0.164133	0.417473	TRUE	NA	Wald ratio	1	-0.00724304	0.0263854	0.783693	0.911664	TRUE	NA	NA	NA	NA	NA	NA	NA	NA	NA	NA	NA	NA	NA	NA	NA	NA	NA	NA	NA	NA	NA	NA	NA	NA	NA	NA	NA	NA	NA	NA	NA	NA	NA	Wald ratio	1	-0.0187699	0.0139261	0.177714	0.632794	TRUE	NA
ENSG00000107249	GLIS3	NA	NA	NA	NA	NA	NA	NA	NA	NA	NA	NA	NA	NA	NA	NA	NA	NA	NA	NA	NA	NA	NA	NA	NA	NA	NA	NA	NA	NA	NA	NA	NA	NA	NA	NA	NA	NA	NA	NA	NA	NA	NA	NA	NA	NA	NA	NA	NA	Inverse variance weighted	2	0.0743047	0.0443631	0.0939493	0.482586	FALSE	NA
ENSG00000107262	BAG1	NA	NA	NA	NA	NA	NA	NA	NA	NA	NA	NA	NA	NA	NA	NA	NA	NA	NA	NA	NA	NA	NA	NA	NA	NA	NA	NA	NA	NA	NA	NA	NA	NA	NA	NA	NA	NA	NA	NA	NA	NA	NA	NA	NA	NA	NA	NA	NA	Wald ratio	1	-0.00448481	0.00814091	0.581703	0.909331	TRUE	NA
ENSG00000107263	RAPGEF1	Wald ratio	1	-0.0181303	0.0255167	0.477378	0.733586	TRUE	NA	NA	NA	NA	NA	NA	NA	NA	NA	NA	NA	NA	NA	NA	NA	NA	NA	NA	NA	NA	NA	NA	NA	NA	NA	Wald ratio	1	0.0262191	0.0195358	0.179562	0.439934	TRUE	NA	NA	NA	NA	NA	NA	NA	NA	NA	Wald ratio	1	-0.0259534	0.0118823	0.0289468	0.268347	TRUE	0.045153
ENSG00000107281	NPDC1	Wald ratio	1	-0.0995773	0.0295914	0.000765216	0.00902541	TRUE	0.081481	Inverse variance weighted	2	-0.115543	0.0315843	0.000253939	0.00339388	FALSE	0.114346	Wald ratio	1	0.053645	0.0226832	0.0180318	0.0945866	TRUE	0.0959775	NA	NA	NA	NA	NA	NA	NA	NA	NA	NA	NA	NA	NA	NA	NA	NA	NA	NA	NA	NA	NA	NA	NA	NA	NA	NA	NA	NA	NA	NA	NA	NA
ENSG00000107282	APBA1	NA	NA	NA	NA	NA	NA	NA	NA	NA	NA	NA	NA	NA	NA	NA	NA	NA	NA	NA	NA	NA	NA	NA	NA	NA	NA	NA	NA	NA	NA	NA	NA	NA	NA	NA	NA	NA	NA	NA	NA	NA	NA	NA	NA	NA	NA	NA	NA	Wald ratio	1	0.00779483	0.00912565	0.393013	0.821837	TRUE	NA
ENSG00000107290	SETX	Wald ratio	1	-0.0190177	0.0233646	0.415672	0.688407	TRUE	NA	NA	NA	NA	NA	NA	NA	NA	NA	NA	NA	NA	NA	NA	NA	NA	NA	NA	NA	NA	NA	NA	NA	NA	NA	Wald ratio	1	0.00806188	0.028853	0.779929	0.916558	TRUE	NA	NA	NA	NA	NA	NA	NA	NA	NA	NA	NA	NA	NA	NA	NA	NA	NA
ENSG00000107295	SH3GL2	NA	NA	NA	NA	NA	NA	NA	NA	NA	NA	NA	NA	NA	NA	NA	NA	NA	NA	NA	NA	NA	NA	NA	NA	NA	NA	NA	NA	NA	NA	NA	NA	NA	NA	NA	NA	NA	NA	NA	NA	NA	NA	NA	NA	NA	NA	NA	NA	Wald ratio	1	-0.00721736	0.0131657	0.58356	0.909563	TRUE	NA
ENSG00000107317	PTGDS	NA	NA	NA	NA	NA	NA	NA	NA	Wald ratio	1	0.0186014	0.0128519	0.147794	0.387972	TRUE	NA	NA	NA	NA	NA	NA	NA	NA	NA	NA	NA	NA	NA	NA	NA	NA	NA	NA	NA	NA	NA	NA	NA	NA	NA	Wald ratio	1	-0.0214224	0.0148009	0.147794	0.371618	TRUE	NA	Inverse variance weighted	3	-0.0175304	0.00757511	0.0206564	0.224294	TRUE	0.0453063
ENSG00000107338	SHB	Wald ratio	1	0.0383813	0.0284764	0.177714	0.436949	TRUE	NA	NA	NA	NA	NA	NA	NA	NA	NA	NA	NA	NA	NA	NA	NA	NA	NA	NA	NA	NA	NA	NA	NA	NA	NA	Wald ratio	1	-0.0152379	0.0161005	0.34393	0.623451	TRUE	NA	NA	NA	NA	NA	NA	NA	NA	NA	Wald ratio	1	0.0163192	0.00995071	0.101005	0.498942	TRUE	NA
ENSG00000107362	ABHD17B	NA	NA	NA	NA	NA	NA	NA	NA	NA	NA	NA	NA	NA	NA	NA	NA	NA	NA	NA	NA	NA	NA	NA	NA	NA	NA	NA	NA	NA	NA	NA	NA	Wald ratio	1	0.0390144	0.0339255	0.250144	0.529058	TRUE	NA	NA	NA	NA	NA	NA	NA	NA	NA	NA	NA	NA	NA	NA	NA	NA	NA
ENSG00000107371	EXOSC3	Wald ratio	1	-0.0175792	0.0242472	0.468452	0.726859	TRUE	NA	NA	NA	NA	NA	NA	NA	NA	NA	NA	NA	NA	NA	NA	NA	NA	NA	NA	NA	NA	NA	NA	NA	NA	NA	NA	NA	NA	NA	NA	NA	NA	NA	NA	NA	NA	NA	NA	NA	NA	NA	NA	NA	NA	NA	NA	NA	NA	NA
ENSG00000107404	DVL1	Wald ratio	1	-0.0705013	0.0314634	0.0250429	0.126188	TRUE	0.0678991	NA	NA	NA	NA	NA	NA	NA	NA	NA	NA	NA	NA	NA	NA	NA	NA	NA	NA	NA	NA	NA	NA	NA	NA	NA	NA	NA	NA	NA	NA	NA	NA	NA	NA	NA	NA	NA	NA	NA	NA	NA	NA	NA	NA	NA	NA	NA	NA
ENSG00000107438	PDLIM1	Inverse variance weighted	2	0.0369731	0.0633261	0.559319	0.788259	FALSE	NA	NA	NA	NA	NA	NA	NA	NA	NA	NA	NA	NA	NA	NA	NA	NA	NA	NA	NA	NA	NA	NA	NA	NA	NA	NA	NA	NA	NA	NA	NA	NA	NA	NA	NA	NA	NA	NA	NA	NA	NA	Wald ratio	1	-0.00516125	0.00788525	0.51276	0.886436	TRUE	NA
ENSG00000107443	CCNJ	NA	NA	NA	NA	NA	NA	NA	NA	NA	NA	NA	NA	NA	NA	NA	NA	NA	NA	NA	NA	NA	NA	NA	NA	NA	NA	NA	NA	NA	NA	NA	NA	NA	NA	NA	NA	NA	NA	NA	NA	NA	NA	NA	NA	NA	NA	NA	NA	Wald ratio	1	-0.0305776	0.0131484	0.0200409	0.220676	TRUE	0.00713644
ENSG00000107518	ATRNL1	NA	NA	NA	NA	NA	NA	NA	NA	NA	NA	NA	NA	NA	NA	NA	NA	NA	NA	NA	NA	NA	NA	NA	NA	NA	NA	NA	NA	NA	NA	NA	NA	Inverse variance weighted	2	-0.00646588	0.00461161	0.160889	0.414968	TRUE	NA	NA	NA	NA	NA	NA	NA	NA	NA	NA	NA	NA	NA	NA	NA	NA	NA
ENSG00000107521	HPS1	Wald ratio	1	0.000295185	0.0121026	0.980541	0.990249	TRUE	NA	Wald ratio	1	0.000290192	0.0118979	0.980541	0.992472	TRUE	NA	NA	NA	NA	NA	NA	NA	NA	NA	Wald ratio	1	-0.00762694	0.0156553	0.626131	0.808263	TRUE	NA	Inverse variance weighted	2	-0.0024864	0.0142507	0.861491	0.946814	TRUE	NA	Wald ratio	1	-0.000374155	0.0153403	0.980541	0.989105	TRUE	NA	Wald ratio	1	0.000263704	0.0108119	0.980541	0.996016	TRUE	NA
ENSG00000107537	PHYH	NA	NA	NA	NA	NA	NA	NA	NA	Inverse variance weighted	2	-0.00990811	0.0372804	0.790414	0.912912	FALSE	NA	NA	NA	NA	NA	NA	NA	NA	NA	NA	NA	NA	NA	NA	NA	NA	NA	Inverse variance weighted	2	0.0126727	0.00941502	0.1783	0.438774	TRUE	NA	NA	NA	NA	NA	NA	NA	NA	NA	Inverse variance weighted	2	-0.0143004	0.00723685	0.0481489	0.349483	TRUE	0.18444
ENSG00000107551	RASSF4	NA	NA	NA	NA	NA	NA	NA	NA	NA	NA	NA	NA	NA	NA	NA	NA	NA	NA	NA	NA	NA	NA	NA	NA	NA	NA	NA	NA	NA	NA	NA	NA	Wald ratio	1	-0.000818623	0.0163725	0.960122	0.987006	TRUE	NA	NA	NA	NA	NA	NA	NA	NA	NA	NA	NA	NA	NA	NA	NA	NA	NA
ENSG00000107554	DNMBP	NA	NA	NA	NA	NA	NA	NA	NA	Wald ratio	1	0.0124642	0.0087711	0.155301	0.398988	TRUE	NA	NA	NA	NA	NA	NA	NA	NA	NA	NA	NA	NA	NA	NA	NA	NA	NA	Wald ratio	1	-0.00258779	0.0146642	0.859924	0.946696	TRUE	NA	NA	NA	NA	NA	NA	NA	NA	NA	Wald ratio	1	0.0297722	0.0101371	0.00331472	0.0684963	TRUE	0.127293
ENSG00000107560	RAB11FIP2	Wald ratio	1	0.0270662	0.0277602	0.32956	0.613471	TRUE	NA	NA	NA	NA	NA	NA	NA	NA	NA	Wald ratio	1	-0.0178215	0.019591	0.362993	0.633178	TRUE	NA	NA	NA	NA	NA	NA	NA	NA	NA	NA	NA	NA	NA	NA	NA	NA	NA	NA	NA	NA	NA	NA	NA	NA	NA	NA	NA	NA	NA	NA	NA	NA	NA
ENSG00000107562	CXCL12	NA	NA	NA	NA	NA	NA	NA	NA	NA	NA	NA	NA	NA	NA	NA	NA	NA	NA	NA	NA	NA	NA	NA	NA	NA	NA	NA	NA	NA	NA	NA	NA	NA	NA	NA	NA	NA	NA	NA	NA	Wald ratio	1	-0.00699011	0.00994747	0.482241	0.717889	TRUE	NA	Inverse variance weighted	2	0.0174745	0.00791506	0.0272616	0.261404	TRUE	0.0441104
ENSG00000107566	ERLIN1	Wald ratio	1	0.0103028	0.0338522	0.760863	0.901844	TRUE	NA	NA	NA	NA	NA	NA	NA	NA	NA	NA	NA	NA	NA	NA	NA	NA	NA	NA	NA	NA	NA	NA	NA	NA	NA	NA	NA	NA	NA	NA	NA	NA	NA	NA	NA	NA	NA	NA	NA	NA	NA	NA	NA	NA	NA	NA	NA	NA	NA
ENSG00000107611	CUBN	Inverse variance weighted	3	0.00176006	0.0105525	0.867534	0.948441	FALSE	NA	Inverse variance weighted	2	-0.009515	0.0105469	0.366972	0.63908	TRUE	NA	NA	NA	NA	NA	NA	NA	NA	NA	NA	NA	NA	NA	NA	NA	NA	NA	Inverse variance weighted	2	0.00561034	0.0153725	0.715142	0.888565	TRUE	NA	NA	NA	NA	NA	NA	NA	NA	NA	Wald ratio	1	0.0187069	0.0140302	0.182422	0.638111	TRUE	NA
ENSG00000107614	TRDMT1	Wald ratio	1	0.00406793	0.00707466	0.565291	0.793103	TRUE	NA	Wald ratio	1	-0.00557551	0.00929251	0.548506	0.779808	TRUE	NA	NA	NA	NA	NA	NA	NA	NA	NA	NA	NA	NA	NA	NA	NA	NA	NA	NA	NA	NA	NA	NA	NA	NA	NA	Wald ratio	1	-0.00477333	0.00658391	0.468452	0.709877	TRUE	NA	Inverse variance weighted	2	-0.00206997	0.00944052	0.826444	0.971264	TRUE	NA
ENSG00000107643	MAPK8	Wald ratio	1	-0.0345522	0.0155906	0.0266767	0.131721	TRUE	0.0354552	NA	NA	NA	NA	NA	NA	NA	NA	NA	NA	NA	NA	NA	NA	NA	NA	NA	NA	NA	NA	NA	NA	NA	NA	Wald ratio	1	0.0146018	0.0370965	0.693864	0.875122	TRUE	NA	NA	NA	NA	NA	NA	NA	NA	NA	NA	NA	NA	NA	NA	NA	NA	NA
ENSG00000107651	SEC23IP	NA	NA	NA	NA	NA	NA	NA	NA	NA	NA	NA	NA	NA	NA	NA	NA	NA	NA	NA	NA	NA	NA	NA	NA	NA	NA	NA	NA	NA	NA	NA	NA	Wald ratio	1	-0.115505	0.0170978	1.42289e-11	1.30828e-09	TRUE	0.942604	NA	NA	NA	NA	NA	NA	NA	NA	Inverse variance weighted	2	0.00824794	0.00470599	0.0796626	0.448705	TRUE	NA
ENSG00000107669	ATE1	NA	NA	NA	NA	NA	NA	NA	NA	NA	NA	NA	NA	NA	NA	NA	NA	NA	NA	NA	NA	NA	NA	NA	NA	NA	NA	NA	NA	NA	NA	NA	NA	Wald ratio	1	-0.0160947	0.0133468	0.227863	0.502888	TRUE	NA	Inverse variance weighted	2	-0.0337995	0.0277126	0.222599	0.475458	FALSE	NA	NA	NA	NA	NA	NA	NA	NA	NA
ENSG00000107672	NSMCE4A	NA	NA	NA	NA	NA	NA	NA	NA	NA	NA	NA	NA	NA	NA	NA	NA	NA	NA	NA	NA	NA	NA	NA	NA	NA	NA	NA	NA	NA	NA	NA	NA	NA	NA	NA	NA	NA	NA	NA	NA	Wald ratio	1	-0.0018646	0.00652611	0.775097	0.896797	TRUE	NA	NA	NA	NA	NA	NA	NA	NA	NA
ENSG00000107679	PLEKHA1	Wald ratio	1	-0.208114	0.0229173	1.07502e-19	3.8179e-17	TRUE	0.973627	Wald ratio	1	0.202537	0.0229874	1.24244e-18	3.05635e-16	TRUE	0.983241	NA	NA	NA	NA	NA	NA	NA	NA	NA	NA	NA	NA	NA	NA	NA	NA	Wald ratio	1	-0.154124	0.0247119	4.46492e-10	3.08744e-08	TRUE	0.292031	NA	NA	NA	NA	NA	NA	NA	NA	Wald ratio	1	0.0742893	0.00815639	8.3831e-20	5.46159e-17	TRUE	0.970688
ENSG00000107719	PALD1	Wald ratio	1	0.0147319	0.0193283	0.445944	0.711862	TRUE	NA	Wald ratio	1	0.023447	0.0168559	0.164218	0.410505	TRUE	NA	NA	NA	NA	NA	NA	NA	NA	NA	NA	NA	NA	NA	NA	NA	NA	NA	NA	NA	NA	NA	NA	NA	NA	NA	Wald ratio	1	-0.0055026	0.00495234	0.266521	0.525816	TRUE	NA	Wald ratio	1	0.00931825	0.00776521	0.230139	0.699001	TRUE	NA
ENSG00000107731	UNC5B	NA	NA	NA	NA	NA	NA	NA	NA	Wald ratio	1	-0.00334497	0.0158243	0.832589	0.929699	TRUE	NA	NA	NA	NA	NA	NA	NA	NA	NA	Inverse variance weighted	2	-0.00772132	0.0041857	0.0650823	0.22426	TRUE	NA	NA	NA	NA	NA	NA	NA	NA	NA	NA	NA	NA	NA	NA	NA	NA	NA	Wald ratio	1	-0.018848	0.00817505	0.0211355	0.227473	TRUE	0.0364767
ENSG00000107736	CDH23	NA	NA	NA	NA	NA	NA	NA	NA	Wald ratio	1	-0.00548817	0.0184602	0.76624	0.90165	TRUE	NA	NA	NA	NA	NA	NA	NA	NA	NA	NA	NA	NA	NA	NA	NA	NA	NA	Inverse variance weighted	2	-0.00865359	0.0121197	0.475222	0.733726	TRUE	NA	Wald ratio	1	-0.00257488	0.0158784	0.871178	0.940766	TRUE	NA	Wald ratio	1	-0.0152706	0.0125856	0.225002	0.69339	TRUE	NA
ENSG00000107738	C10orf54	Inverse variance weighted	2	-0.0133296	0.0128065	0.297947	0.587017	TRUE	NA	NA	NA	NA	NA	NA	NA	NA	NA	NA	NA	NA	NA	NA	NA	NA	NA	NA	NA	NA	NA	NA	NA	NA	NA	Wald ratio	1	0.0305291	0.0213704	0.153127	0.402899	TRUE	NA	Wald ratio	1	0.00119332	0.0173031	0.945017	0.972473	TRUE	NA	Wald ratio	1	0.00136168	0.00739197	0.853848	0.977434	TRUE	NA
ENSG00000107742	SPOCK2	Wald ratio	1	-0.0116086	0.0116086	0.317311	0.599663	TRUE	NA	Wald ratio	1	-0.00727753	0.00953607	0.445369	0.705546	TRUE	NA	NA	NA	NA	NA	NA	NA	NA	NA	NA	NA	NA	NA	NA	NA	NA	NA	Inverse variance weighted	2	-0.00596946	0.00650698	0.358937	0.637933	TRUE	NA	Wald ratio	1	-0.00535259	0.00990229	0.588824	0.790205	TRUE	NA	NA	NA	NA	NA	NA	NA	NA	NA
ENSG00000107745	MICU1	Wald ratio	1	-0.0144774	0.0144774	0.317311	0.599663	TRUE	NA	NA	NA	NA	NA	NA	NA	NA	NA	NA	NA	NA	NA	NA	NA	NA	NA	NA	NA	NA	NA	NA	NA	NA	NA	NA	NA	NA	NA	NA	NA	NA	NA	NA	NA	NA	NA	NA	NA	NA	NA	Wald ratio	1	-0.0110178	0.0116299	0.343451	0.791054	TRUE	NA
ENSG00000107758	PPP3CB	NA	NA	NA	NA	NA	NA	NA	NA	NA	NA	NA	NA	NA	NA	NA	NA	NA	NA	NA	NA	NA	NA	NA	NA	NA	NA	NA	NA	NA	NA	NA	NA	NA	NA	NA	NA	NA	NA	NA	NA	NA	NA	NA	NA	NA	NA	NA	NA	Wald ratio	1	-0.000713285	0.00612586	0.907305	0.985313	TRUE	NA
ENSG00000107771	CCSER2	Wald ratio	1	-0.0139234	0.024134	0.563991	0.792165	TRUE	NA	Wald ratio	1	-0.0197942	0.0324406	0.54175	0.775907	TRUE	NA	NA	NA	NA	NA	NA	NA	NA	NA	NA	NA	NA	NA	NA	NA	NA	NA	NA	NA	NA	NA	NA	NA	NA	NA	NA	NA	NA	NA	NA	NA	NA	NA	NA	NA	NA	NA	NA	NA	NA	NA
ENSG00000107779	BMPR1A	Inverse variance weighted	2	-0.0252622	0.00987654	0.0105337	0.0678818	TRUE	0.0656996	Wald ratio	1	-0.0515555	0.0292404	0.0778739	0.264814	TRUE	NA	NA	NA	NA	NA	NA	NA	NA	NA	Wald ratio	1	0.035866	0.0129801	0.00572451	0.0386466	TRUE	0.0895278	Wald ratio	1	-0.0554362	0.0200626	0.00572451	0.0430341	TRUE	0.115193	Wald ratio	1	-0.0231827	0.0107827	0.0315552	0.137759	TRUE	0.0769346	Wald ratio	1	0.0116599	0.0090495	0.197585	0.658824	TRUE	NA
ENSG00000107796	ACTA2	Wald ratio	1	-0.0373693	0.0432861	0.387967	0.666706	TRUE	NA	NA	NA	NA	NA	NA	NA	NA	NA	NA	NA	NA	NA	NA	NA	NA	NA	NA	NA	NA	NA	NA	NA	NA	NA	NA	NA	NA	NA	NA	NA	NA	NA	NA	NA	NA	NA	NA	NA	NA	NA	NA	NA	NA	NA	NA	NA	NA	NA
ENSG00000107798	LIPA	Wald ratio	1	0.0434035	0.0224909	0.0536286	0.212322	TRUE	NA	Wald ratio	1	0.0201945	0.0104644	0.0536286	0.209879	TRUE	NA	NA	NA	NA	NA	NA	NA	NA	NA	NA	NA	NA	NA	NA	NA	NA	NA	Wald ratio	1	0.0181058	0.00938208	0.0536286	0.20697	TRUE	NA	Wald ratio	1	0.0254577	0.0162762	0.117793	0.32243	TRUE	NA	Wald ratio	1	-0.0270892	0.0122232	0.0266767	0.258972	TRUE	0.0995111
ENSG00000107807	TLX1	NA	NA	NA	NA	NA	NA	NA	NA	NA	NA	NA	NA	NA	NA	NA	NA	NA	NA	NA	NA	NA	NA	NA	NA	NA	NA	NA	NA	NA	NA	NA	NA	NA	NA	NA	NA	NA	NA	NA	NA	NA	NA	NA	NA	NA	NA	NA	NA	Inverse variance weighted	2	0.00498367	0.00485772	0.304926	0.762132	TRUE	NA
ENSG00000107815	C10orf2	NA	NA	NA	NA	NA	NA	NA	NA	NA	NA	NA	NA	NA	NA	NA	NA	NA	NA	NA	NA	NA	NA	NA	NA	NA	NA	NA	NA	NA	NA	NA	NA	Wald ratio	1	-0.128198	0.054282	0.0181913	0.0994531	TRUE	0.687123	NA	NA	NA	NA	NA	NA	NA	NA	Wald ratio	1	0.0149228	0.0137082	0.276327	0.738825	TRUE	NA
ENSG00000107819	SFXN3	Inverse variance weighted	2	-0.00516308	0.0352749	0.883631	0.956143	FALSE	NA	Wald ratio	1	0.0310687	0.0221919	0.161513	0.407382	TRUE	NA	Wald ratio	1	0.000446607	0.00982536	0.963745	0.986371	TRUE	NA	NA	NA	NA	NA	NA	NA	NA	NA	Inverse variance weighted	2	0.0243329	0.0484845	0.615759	0.827282	FALSE	NA	Wald ratio	1	0.0136545	0.0143372	0.340904	0.605499	TRUE	NA	NA	NA	NA	NA	NA	NA	NA	NA
ENSG00000107821	KAZALD1	Wald ratio	1	-0.0115493	0.0328711	0.725325	0.882072	TRUE	NA	NA	NA	NA	NA	NA	NA	NA	NA	NA	NA	NA	NA	NA	NA	NA	NA	NA	NA	NA	NA	NA	NA	NA	NA	NA	NA	NA	NA	NA	NA	NA	NA	NA	NA	NA	NA	NA	NA	NA	NA	NA	NA	NA	NA	NA	NA	NA	NA
ENSG00000107833	NPM3	NA	NA	NA	NA	NA	NA	NA	NA	NA	NA	NA	NA	NA	NA	NA	NA	NA	NA	NA	NA	NA	NA	NA	NA	NA	NA	NA	NA	NA	NA	NA	NA	NA	NA	NA	NA	NA	NA	NA	NA	Wald ratio	1	0.014447	0.0159212	0.364191	0.625792	TRUE	NA	NA	NA	NA	NA	NA	NA	NA	NA
ENSG00000107854	TNKS2	Wald ratio	1	0.0145624	0.0145624	0.317311	0.599663	TRUE	NA	NA	NA	NA	NA	NA	NA	NA	NA	NA	NA	NA	NA	NA	NA	NA	NA	Wald ratio	1	0.0159671	0.0135373	0.238204	0.496401	TRUE	NA	Inverse variance weighted	2	-0.0350053	0.0318433	0.271639	0.555155	TRUE	NA	Wald ratio	1	0.118128	0.0159274	1.20105e-13	1.55638e-11	TRUE	0.190639	Wald ratio	1	0.00894696	0.0105737	0.397467	0.823596	TRUE	NA
ENSG00000107859	PITX3	NA	NA	NA	NA	NA	NA	NA	NA	NA	NA	NA	NA	NA	NA	NA	NA	NA	NA	NA	NA	NA	NA	NA	NA	NA	NA	NA	NA	NA	NA	NA	NA	Wald ratio	1	0.0209225	0.0209225	0.317311	0.595411	TRUE	NA	NA	NA	NA	NA	NA	NA	NA	NA	NA	NA	NA	NA	NA	NA	NA	NA
ENSG00000107862	GBF1	NA	NA	NA	NA	NA	NA	NA	NA	NA	NA	NA	NA	NA	NA	NA	NA	NA	NA	NA	NA	NA	NA	NA	NA	Wald ratio	1	-0.0249423	0.0169866	0.142008	0.362333	TRUE	NA	NA	NA	NA	NA	NA	NA	NA	NA	NA	NA	NA	NA	NA	NA	NA	NA	Wald ratio	1	-0.0362985	0.0129456	0.00504852	0.0921463	TRUE	0.0560181
ENSG00000107863	ARHGAP21	NA	NA	NA	NA	NA	NA	NA	NA	NA	NA	NA	NA	NA	NA	NA	NA	NA	NA	NA	NA	NA	NA	NA	NA	NA	NA	NA	NA	NA	NA	NA	NA	NA	NA	NA	NA	NA	NA	NA	NA	NA	NA	NA	NA	NA	NA	NA	NA	Wald ratio	1	0.0113217	0.0108801	0.298066	0.756315	TRUE	NA
ENSG00000107872	FBXL15	NA	NA	NA	NA	NA	NA	NA	NA	NA	NA	NA	NA	NA	NA	NA	NA	NA	NA	NA	NA	NA	NA	NA	NA	NA	NA	NA	NA	NA	NA	NA	NA	Wald ratio	1	-0.0465265	0.0381365	0.222465	0.496231	TRUE	NA	NA	NA	NA	NA	NA	NA	NA	NA	Wald ratio	1	-0.0113668	0.00907767	0.210506	0.674852	TRUE	NA
ENSG00000107882	SUFU	NA	NA	NA	NA	NA	NA	NA	NA	NA	NA	NA	NA	NA	NA	NA	NA	NA	NA	NA	NA	NA	NA	NA	NA	NA	NA	NA	NA	NA	NA	NA	NA	NA	NA	NA	NA	NA	NA	NA	NA	NA	NA	NA	NA	NA	NA	NA	NA	Wald ratio	1	0.0147703	0.00479752	0.00207878	0.0491985	TRUE	0.0727451
ENSG00000107890	ANKRD26	Wald ratio	1	-0.00335788	0.0313402	0.914676	0.966987	TRUE	NA	NA	NA	NA	NA	NA	NA	NA	NA	NA	NA	NA	NA	NA	NA	NA	NA	NA	NA	NA	NA	NA	NA	NA	NA	NA	NA	NA	NA	NA	NA	NA	NA	NA	NA	NA	NA	NA	NA	NA	NA	NA	NA	NA	NA	NA	NA	NA	NA
ENSG00000107897	ACBD5	Wald ratio	1	-0.00171131	0.0211062	0.935377	0.973975	TRUE	NA	NA	NA	NA	NA	NA	NA	NA	NA	NA	NA	NA	NA	NA	NA	NA	NA	NA	NA	NA	NA	NA	NA	NA	NA	NA	NA	NA	NA	NA	NA	NA	NA	Wald ratio	1	0.0124523	0.0130909	0.341493	0.605499	TRUE	NA	NA	NA	NA	NA	NA	NA	NA	NA
ENSG00000107902	LHPP	Inverse variance weighted	2	-0.0244336	0.0191059	0.200949	0.47126	TRUE	NA	Wald ratio	1	-0.00627284	0.0188185	0.738883	0.888348	TRUE	NA	Wald ratio	1	0.0475797	0.0244507	0.0516612	0.199831	TRUE	NA	NA	NA	NA	NA	NA	NA	NA	NA	Wald ratio	1	-0.0402255	0.0221532	0.0694027	0.244194	TRUE	NA	Inverse variance weighted	2	-0.0024203	0.00730096	0.740263	0.879083	TRUE	NA	Wald ratio	1	-0.00480171	0.00921929	0.602483	0.916904	TRUE	NA
ENSG00000107929	LARP4B	NA	NA	NA	NA	NA	NA	NA	NA	NA	NA	NA	NA	NA	NA	NA	NA	NA	NA	NA	NA	NA	NA	NA	NA	Wald ratio	1	0.0136651	0.00808587	0.091028	0.279117	TRUE	NA	NA	NA	NA	NA	NA	NA	NA	NA	NA	NA	NA	NA	NA	NA	NA	NA	Wald ratio	1	0.0330593	0.0138999	0.017389	0.203108	TRUE	0.0147671
ENSG00000107937	GTPBP4	NA	NA	NA	NA	NA	NA	NA	NA	Wald ratio	1	0.0029713	0.0455599	0.948001	0.978248	TRUE	NA	NA	NA	NA	NA	NA	NA	NA	NA	NA	NA	NA	NA	NA	NA	NA	NA	Inverse variance weighted	2	0.0141516	0.0402824	0.725355	0.894736	TRUE	NA	NA	NA	NA	NA	NA	NA	NA	NA	Wald ratio	1	-0.0289511	0.0107265	0.00695421	0.114576	TRUE	0.0100337
ENSG00000107938	EDRF1	NA	NA	NA	NA	NA	NA	NA	NA	NA	NA	NA	NA	NA	NA	NA	NA	NA	NA	NA	NA	NA	NA	NA	NA	NA	NA	NA	NA	NA	NA	NA	NA	NA	NA	NA	NA	NA	NA	NA	NA	NA	NA	NA	NA	NA	NA	NA	NA	Wald ratio	1	-0.0015496	0.00431107	0.719261	0.950168	TRUE	NA
ENSG00000107949	BCCIP	NA	NA	NA	NA	NA	NA	NA	NA	NA	NA	NA	NA	NA	NA	NA	NA	NA	NA	NA	NA	NA	NA	NA	NA	NA	NA	NA	NA	NA	NA	NA	NA	NA	NA	NA	NA	NA	NA	NA	NA	NA	NA	NA	NA	NA	NA	NA	NA	Inverse variance weighted	2	-0.00432895	0.0153939	0.778548	0.962701	FALSE	NA
ENSG00000107951	MTPAP	NA	NA	NA	NA	NA	NA	NA	NA	NA	NA	NA	NA	NA	NA	NA	NA	NA	NA	NA	NA	NA	NA	NA	NA	NA	NA	NA	NA	NA	NA	NA	NA	Inverse variance weighted	2	-0.0115587	0.0153911	0.452653	0.716219	TRUE	NA	NA	NA	NA	NA	NA	NA	NA	NA	Wald ratio	1	0.00652785	0.0130557	0.617075	0.921018	TRUE	NA
ENSG00000107959	PITRM1	Wald ratio	1	-0.0014732	0.00997243	0.882558	0.955822	TRUE	NA	Wald ratio	1	-0.00182106	0.0123272	0.882558	0.949833	TRUE	NA	Wald ratio	1	0.000963734	0.00652374	0.882558	0.946835	TRUE	NA	Wald ratio	1	0.00214281	0.0145052	0.882558	0.943434	TRUE	NA	Wald ratio	1	-0.00103968	0.00703786	0.882558	0.955905	TRUE	NA	Wald ratio	1	0.00526141	0.018678	0.778181	0.898799	TRUE	NA	Inverse variance weighted	3	-0.00601329	0.00586217	0.304995	0.762132	FALSE	NA
ENSG00000107960	OBFC1	Wald ratio	1	-0.016891	0.0223202	0.449196	0.713054	TRUE	NA	NA	NA	NA	NA	NA	NA	NA	NA	NA	NA	NA	NA	NA	NA	NA	NA	NA	NA	NA	NA	NA	NA	NA	NA	Wald ratio	1	-0.0191513	0.018656	0.304633	0.586555	TRUE	NA	NA	NA	NA	NA	NA	NA	NA	NA	Wald ratio	1	0.00829402	0.0138234	0.548506	0.898684	TRUE	NA
ENSG00000107968	MAP3K8	Wald ratio	1	0.060708	0.0213665	0.00449343	0.0362689	TRUE	0.0333472	Wald ratio	1	0.0593466	0.0337819	0.0789593	0.267652	TRUE	NA	NA	NA	NA	NA	NA	NA	NA	NA	NA	NA	NA	NA	NA	NA	NA	NA	Wald ratio	1	0.0511763	0.0180118	0.00449343	0.0355019	TRUE	0.110801	NA	NA	NA	NA	NA	NA	NA	NA	Wald ratio	1	0.00897118	0.00780102	0.250144	0.716784	TRUE	NA
ENSG00000107984	DKK1	Wald ratio	1	-0.0233796	0.0286589	0.414621	0.687497	TRUE	NA	NA	NA	NA	NA	NA	NA	NA	NA	Wald ratio	1	0.012433	0.00645474	0.0540826	0.206719	TRUE	NA	NA	NA	NA	NA	NA	NA	NA	NA	NA	NA	NA	NA	NA	NA	NA	NA	NA	NA	NA	NA	NA	NA	NA	NA	Wald ratio	1	-0.00887757	0.00639331	0.164963	0.614329	TRUE	NA
ENSG00000108010	GLRX3	Inverse variance weighted	2	0.0707707	0.0332733	0.0334241	0.152694	FALSE	0.0899316	NA	NA	NA	NA	NA	NA	NA	NA	Wald ratio	1	-0.0095261	0.0132028	0.47059	0.716773	TRUE	NA	NA	NA	NA	NA	NA	NA	NA	NA	NA	NA	NA	NA	NA	NA	NA	NA	NA	NA	NA	NA	NA	NA	NA	NA	NA	NA	NA	NA	NA	NA	NA	NA
ENSG00000108021	FAM208B	Wald ratio	1	-0.0191973	0.0321838	0.550847	0.78227	TRUE	NA	NA	NA	NA	NA	NA	NA	NA	NA	NA	NA	NA	NA	NA	NA	NA	NA	NA	NA	NA	NA	NA	NA	NA	NA	NA	NA	NA	NA	NA	NA	NA	NA	NA	NA	NA	NA	NA	NA	NA	NA	NA	NA	NA	NA	NA	NA	NA	NA
ENSG00000108055	SMC3	Wald ratio	1	-0.0204236	0.0353485	0.563414	0.791587	TRUE	NA	NA	NA	NA	NA	NA	NA	NA	NA	NA	NA	NA	NA	NA	NA	NA	NA	NA	NA	NA	NA	NA	NA	NA	NA	Wald ratio	1	0.0817242	0.0549649	0.137057	0.377728	TRUE	NA	Wald ratio	1	-0.0213119	0.0193386	0.270444	0.527485	TRUE	NA	Wald ratio	1	-0.0111964	0.0143954	0.4367	0.844559	TRUE	NA
ENSG00000108064	TFAM	Wald ratio	1	0	0.0191287	1	1	TRUE	NA	Wald ratio	1	0	0.0255875	1	1	TRUE	NA	NA	NA	NA	NA	NA	NA	NA	NA	NA	NA	NA	NA	NA	NA	NA	NA	Wald ratio	1	0.0482579	0.0289547	0.0955807	0.300648	TRUE	NA	NA	NA	NA	NA	NA	NA	NA	NA	Wald ratio	1	-0.00941575	0.0154515	0.542276	0.897575	TRUE	NA
ENSG00000108091	CCDC6	NA	NA	NA	NA	NA	NA	NA	NA	NA	NA	NA	NA	NA	NA	NA	NA	NA	NA	NA	NA	NA	NA	NA	NA	NA	NA	NA	NA	NA	NA	NA	NA	Inverse variance weighted	2	-0.0101839	0.0537535	0.849735	0.943043	FALSE	NA	NA	NA	NA	NA	NA	NA	NA	NA	NA	NA	NA	NA	NA	NA	NA	NA
ENSG00000108094	CUL2	NA	NA	NA	NA	NA	NA	NA	NA	NA	NA	NA	NA	NA	NA	NA	NA	NA	NA	NA	NA	NA	NA	NA	NA	NA	NA	NA	NA	NA	NA	NA	NA	Wald ratio	1	-0.0783544	0.0495914	0.114107	0.339273	TRUE	NA	NA	NA	NA	NA	NA	NA	NA	NA	NA	NA	NA	NA	NA	NA	NA	NA
ENSG00000108100	CCNY	NA	NA	NA	NA	NA	NA	NA	NA	NA	NA	NA	NA	NA	NA	NA	NA	NA	NA	NA	NA	NA	NA	NA	NA	NA	NA	NA	NA	NA	NA	NA	NA	NA	NA	NA	NA	NA	NA	NA	NA	NA	NA	NA	NA	NA	NA	NA	NA	Wald ratio	1	-0.0120889	0.0129956	0.352251	0.796845	TRUE	NA
ENSG00000108106	UBE2S	NA	NA	NA	NA	NA	NA	NA	NA	NA	NA	NA	NA	NA	NA	NA	NA	NA	NA	NA	NA	NA	NA	NA	NA	NA	NA	NA	NA	NA	NA	NA	NA	NA	NA	NA	NA	NA	NA	NA	NA	NA	NA	NA	NA	NA	NA	NA	NA	Wald ratio	1	-0.00719018	0.0148142	0.627424	0.924819	TRUE	NA
ENSG00000108107	RPL28	Wald ratio	1	0.0233612	0.0168719	0.16617	0.419759	TRUE	NA	Wald ratio	1	0.0275245	0.0198788	0.16617	0.413543	TRUE	NA	Wald ratio	1	-0.0253747	0.0183262	0.16617	0.41459	TRUE	NA	Wald ratio	1	-0.0141597	0.0102264	0.16617	0.401206	TRUE	NA	NA	NA	NA	NA	NA	NA	NA	NA	Wald ratio	1	-0.0092162	0.00665614	0.16617	0.396614	TRUE	NA	Wald ratio	1	-0.0159856	0.0141049	0.257074	0.722952	TRUE	NA
ENSG00000108175	ZMIZ1	NA	NA	NA	NA	NA	NA	NA	NA	NA	NA	NA	NA	NA	NA	NA	NA	NA	NA	NA	NA	NA	NA	NA	NA	NA	NA	NA	NA	NA	NA	NA	NA	NA	NA	NA	NA	NA	NA	NA	NA	NA	NA	NA	NA	NA	NA	NA	NA	Wald ratio	1	-0.00114461	0.00538277	0.831605	0.97288	TRUE	NA
ENSG00000108176	DNAJC12	NA	NA	NA	NA	NA	NA	NA	NA	NA	NA	NA	NA	NA	NA	NA	NA	NA	NA	NA	NA	NA	NA	NA	NA	NA	NA	NA	NA	NA	NA	NA	NA	Wald ratio	1	0.00109792	0.0168347	0.948001	0.983012	TRUE	NA	NA	NA	NA	NA	NA	NA	NA	NA	Wald ratio	1	0.00299207	0.00699444	0.668813	0.936297	TRUE	NA
ENSG00000108187	PBLD	Wald ratio	1	-0.0059243	0.00778622	0.446735	0.712295	TRUE	NA	Wald ratio	1	-0.0110164	0.0123935	0.374063	0.643329	TRUE	NA	NA	NA	NA	NA	NA	NA	NA	NA	Wald ratio	1	-0.00227545	0.0143028	0.873597	0.940295	TRUE	NA	NA	NA	NA	NA	NA	NA	NA	NA	Wald ratio	1	0.00871674	0.00980634	0.374063	0.634545	TRUE	NA	Wald ratio	1	-0.003758	0.00644891	0.560073	0.903696	TRUE	NA
ENSG00000108219	TSPAN14	NA	NA	NA	NA	NA	NA	NA	NA	NA	NA	NA	NA	NA	NA	NA	NA	Wald ratio	1	0.0241195	0.0224981	0.283688	0.557015	TRUE	NA	NA	NA	NA	NA	NA	NA	NA	NA	NA	NA	NA	NA	NA	NA	NA	NA	NA	NA	NA	NA	NA	NA	NA	NA	Wald ratio	1	-0.00978734	0.0128781	0.447255	0.850832	TRUE	NA
ENSG00000108231	LGI1	Wald ratio	1	0.00791301	0.0250579	0.752162	0.897298	TRUE	NA	NA	NA	NA	NA	NA	NA	NA	NA	NA	NA	NA	NA	NA	NA	NA	NA	NA	NA	NA	NA	NA	NA	NA	NA	Wald ratio	1	0.0260622	0.031048	0.401236	0.675473	TRUE	NA	NA	NA	NA	NA	NA	NA	NA	NA	Wald ratio	1	0.0215867	0.00842409	0.0103922	0.146389	TRUE	0.0479631
ENSG00000108239	TBC1D12	Wald ratio	1	-0.0312406	0.0250949	0.213169	0.486108	TRUE	NA	NA	NA	NA	NA	NA	NA	NA	NA	NA	NA	NA	NA	NA	NA	NA	NA	NA	NA	NA	NA	NA	NA	NA	NA	NA	NA	NA	NA	NA	NA	NA	NA	NA	NA	NA	NA	NA	NA	NA	NA	NA	NA	NA	NA	NA	NA	NA	NA
ENSG00000108242	CYP2C18	NA	NA	NA	NA	NA	NA	NA	NA	NA	NA	NA	NA	NA	NA	NA	NA	NA	NA	NA	NA	NA	NA	NA	NA	NA	NA	NA	NA	NA	NA	NA	NA	NA	NA	NA	NA	NA	NA	NA	NA	NA	NA	NA	NA	NA	NA	NA	NA	Inverse variance weighted	2	0.0234585	0.00821888	0.00431419	0.0824806	TRUE	0.0109298
ENSG00000108244	KRT23	NA	NA	NA	NA	NA	NA	NA	NA	NA	NA	NA	NA	NA	NA	NA	NA	NA	NA	NA	NA	NA	NA	NA	NA	NA	NA	NA	NA	NA	NA	NA	NA	NA	NA	NA	NA	NA	NA	NA	NA	Wald ratio	1	0.00743478	0.0132533	0.574814	0.778086	TRUE	NA	Inverse variance weighted	2	0.00955462	0.00923547	0.300876	0.759816	TRUE	NA
ENSG00000108255	CRYBA1	NA	NA	NA	NA	NA	NA	NA	NA	NA	NA	NA	NA	NA	NA	NA	NA	NA	NA	NA	NA	NA	NA	NA	NA	NA	NA	NA	NA	NA	NA	NA	NA	NA	NA	NA	NA	NA	NA	NA	NA	NA	NA	NA	NA	NA	NA	NA	NA	Wald ratio	1	-0.00948944	0.00869126	0.274905	0.737359	TRUE	NA
ENSG00000108256	NUFIP2	NA	NA	NA	NA	NA	NA	NA	NA	NA	NA	NA	NA	NA	NA	NA	NA	NA	NA	NA	NA	NA	NA	NA	NA	NA	NA	NA	NA	NA	NA	NA	NA	Wald ratio	1	0.0331468	0.036133	0.358956	0.637933	TRUE	NA	NA	NA	NA	NA	NA	NA	NA	NA	NA	NA	NA	NA	NA	NA	NA	NA
ENSG00000108262	GIT1	NA	NA	NA	NA	NA	NA	NA	NA	NA	NA	NA	NA	NA	NA	NA	NA	NA	NA	NA	NA	NA	NA	NA	NA	NA	NA	NA	NA	NA	NA	NA	NA	NA	NA	NA	NA	NA	NA	NA	NA	NA	NA	NA	NA	NA	NA	NA	NA	Wald ratio	1	-0.00529231	0.00629718	0.40067	0.825412	TRUE	NA
ENSG00000108306	FBXL20	Wald ratio	1	-0.150236	0.0244702	8.27634e-10	5.22118e-08	TRUE	0.920083	NA	NA	NA	NA	NA	NA	NA	NA	NA	NA	NA	NA	NA	NA	NA	NA	NA	NA	NA	NA	NA	NA	NA	NA	NA	NA	NA	NA	NA	NA	NA	NA	NA	NA	NA	NA	NA	NA	NA	NA	NA	NA	NA	NA	NA	NA	NA	NA
ENSG00000108342	CSF3	NA	NA	NA	NA	NA	NA	NA	NA	NA	NA	NA	NA	NA	NA	NA	NA	NA	NA	NA	NA	NA	NA	NA	NA	NA	NA	NA	NA	NA	NA	NA	NA	NA	NA	NA	NA	NA	NA	NA	NA	NA	NA	NA	NA	NA	NA	NA	NA	Inverse variance weighted	2	-0.00207034	0.00490377	0.672884	0.936987	TRUE	NA
ENSG00000108344	PSMD3	NA	NA	NA	NA	NA	NA	NA	NA	NA	NA	NA	NA	NA	NA	NA	NA	NA	NA	NA	NA	NA	NA	NA	NA	NA	NA	NA	NA	NA	NA	NA	NA	Wald ratio	1	-0.00565513	0.05231	0.91391	0.968548	TRUE	NA	NA	NA	NA	NA	NA	NA	NA	NA	NA	NA	NA	NA	NA	NA	NA	NA
ENSG00000108349	CASC3	Wald ratio	1	-0.0512192	0.0256096	0.0455003	0.187818	TRUE	0.219462	NA	NA	NA	NA	NA	NA	NA	NA	NA	NA	NA	NA	NA	NA	NA	NA	NA	NA	NA	NA	NA	NA	NA	NA	Wald ratio	1	0.0114278	0.0369205	0.756923	0.907722	TRUE	NA	NA	NA	NA	NA	NA	NA	NA	NA	NA	NA	NA	NA	NA	NA	NA	NA
ENSG00000108352	RAPGEFL1	Wald ratio	1	0.016082	0.008041	0.0455003	0.187818	TRUE	0.0500695	Wald ratio	1	0.0170961	0.00854805	0.0455003	0.186776	TRUE	0.0414685	NA	NA	NA	NA	NA	NA	NA	NA	NA	NA	NA	NA	NA	NA	NA	NA	Wald ratio	1	0.020873	0.0104365	0.0455003	0.185076	TRUE	0.0480566	NA	NA	NA	NA	NA	NA	NA	NA	NA	NA	NA	NA	NA	NA	NA	NA
ENSG00000108370	RGS9	NA	NA	NA	NA	NA	NA	NA	NA	Wald ratio	1	-0.0462042	0.0283386	0.10301	0.313604	TRUE	NA	NA	NA	NA	NA	NA	NA	NA	NA	NA	NA	NA	NA	NA	NA	NA	NA	Wald ratio	1	0.0214977	0.0153856	0.162335	0.4169	TRUE	NA	Wald ratio	1	0.024274	0.014497	0.0940484	0.280542	TRUE	NA	Wald ratio	1	-0.0111361	0.0130206	0.392405	0.821666	TRUE	NA
ENSG00000108379	WNT3	Wald ratio	1	0.0418047	0.00715081	5.03069e-09	2.80461e-07	TRUE	0.923976	Wald ratio	1	0.0412182	0.00705048	5.03069e-09	2.57427e-07	TRUE	0.923976	Wald ratio	1	-0.0256176	0.00438195	5.03069e-09	2.13539e-07	TRUE	0.923976	NA	NA	NA	NA	NA	NA	NA	NA	Wald ratio	1	0.0456228	0.0136578	0.000836501	0.00924571	TRUE	0.0728997	NA	NA	NA	NA	NA	NA	NA	NA	Wald ratio	1	0.0238657	0.00762375	0.00174548	0.0440198	TRUE	0.460399
ENSG00000108381	ASPA	NA	NA	NA	NA	NA	NA	NA	NA	Inverse variance weighted	2	0.020177	0.0250489	0.420529	0.685676	TRUE	NA	Wald ratio	1	0.0208736	0.016195	0.197437	0.452687	TRUE	NA	NA	NA	NA	NA	NA	NA	NA	NA	NA	NA	NA	NA	NA	NA	NA	NA	Inverse variance weighted	2	-0.00689913	0.0134024	0.606716	0.804238	FALSE	NA	Wald ratio	1	0.00980416	0.0125873	0.436042	0.844293	TRUE	NA
ENSG00000108384	RAD51C	Wald ratio	1	-0.018694	0.00647098	0.00386606	0.0322642	TRUE	0.141013	Wald ratio	1	-0.0306226	0.0102837	0.00290346	0.02543	TRUE	0.0726888	Wald ratio	1	0.0230426	0.00757981	0.00236578	0.01908	TRUE	0.106194	NA	NA	NA	NA	NA	NA	NA	NA	NA	NA	NA	NA	NA	NA	NA	NA	Wald ratio	1	0.0196502	0.00685471	0.0041482	0.031575	TRUE	0.369648	Wald ratio	1	-0.0245077	0.00876697	0.00518268	0.0936002	TRUE	0.142292
ENSG00000108387	2024-09-04	NA	NA	NA	NA	NA	NA	NA	NA	NA	NA	NA	NA	NA	NA	NA	NA	NA	NA	NA	NA	NA	NA	NA	NA	NA	NA	NA	NA	NA	NA	NA	NA	NA	NA	NA	NA	NA	NA	NA	NA	NA	NA	NA	NA	NA	NA	NA	NA	Wald ratio	1	0.0183907	0.013856	0.184418	0.641575	TRUE	NA
ENSG00000108389	MTMR4	NA	NA	NA	NA	NA	NA	NA	NA	NA	NA	NA	NA	NA	NA	NA	NA	NA	NA	NA	NA	NA	NA	NA	NA	NA	NA	NA	NA	NA	NA	NA	NA	NA	NA	NA	NA	NA	NA	NA	NA	NA	NA	NA	NA	NA	NA	NA	NA	Inverse variance weighted	2	0.00963481	0.00726264	0.184632	0.641714	TRUE	NA
ENSG00000108395	TRIM37	Wald ratio	1	0.0207141	0.00735641	0.00486575	0.0386559	TRUE	0.378448	Wald ratio	1	0.0202906	0.00720599	0.00486575	0.0381049	TRUE	0.202378	NA	NA	NA	NA	NA	NA	NA	NA	NA	NA	NA	NA	NA	NA	NA	NA	Wald ratio	1	-0.0372356	0.0117913	0.00158913	0.0156059	TRUE	0.930841	Wald ratio	1	0.0383512	0.0132486	0.00379477	0.0295624	TRUE	0.105381	Wald ratio	1	0.0607322	0.0113129	7.94289e-08	9.65247e-06	TRUE	0.0501213
ENSG00000108405	P2RX1	NA	NA	NA	NA	NA	NA	NA	NA	Wald ratio	1	0.0266515	0.0193829	0.169131	0.416062	TRUE	NA	NA	NA	NA	NA	NA	NA	NA	NA	NA	NA	NA	NA	NA	NA	NA	NA	NA	NA	NA	NA	NA	NA	NA	NA	NA	NA	NA	NA	NA	NA	NA	NA	Inverse variance weighted	4	-0.00380664	0.00550276	0.489082	0.874362	FALSE	NA
ENSG00000108406	DHX40	Wald ratio	1	-0.00251569	0.0379868	0.947199	0.977588	TRUE	NA	NA	NA	NA	NA	NA	NA	NA	NA	NA	NA	NA	NA	NA	NA	NA	NA	NA	NA	NA	NA	NA	NA	NA	NA	NA	NA	NA	NA	NA	NA	NA	NA	Wald ratio	1	0.0477133	0.0270964	0.0782605	0.249279	TRUE	NA	NA	NA	NA	NA	NA	NA	NA	NA
ENSG00000108417	KRT37	NA	NA	NA	NA	NA	NA	NA	NA	NA	NA	NA	NA	NA	NA	NA	NA	NA	NA	NA	NA	NA	NA	NA	NA	NA	NA	NA	NA	NA	NA	NA	NA	NA	NA	NA	NA	NA	NA	NA	NA	NA	NA	NA	NA	NA	NA	NA	NA	Wald ratio	1	-0.00697404	0.00531628	0.189578	0.647947	TRUE	NA
ENSG00000108423	TUBD1	NA	NA	NA	NA	NA	NA	NA	NA	NA	NA	NA	NA	NA	NA	NA	NA	NA	NA	NA	NA	NA	NA	NA	NA	NA	NA	NA	NA	NA	NA	NA	NA	Wald ratio	1	0.020087	0.0286088	0.4826	0.73968	TRUE	NA	NA	NA	NA	NA	NA	NA	NA	NA	Wald ratio	1	-0.00186555	0.00633583	0.768418	0.96146	TRUE	NA
ENSG00000108424	KPNB1	Wald ratio	1	0.09433	0.0392617	0.0162791	0.0934173	TRUE	0.171188	NA	NA	NA	NA	NA	NA	NA	NA	NA	NA	NA	NA	NA	NA	NA	NA	NA	NA	NA	NA	NA	NA	NA	NA	NA	NA	NA	NA	NA	NA	NA	NA	NA	NA	NA	NA	NA	NA	NA	NA	NA	NA	NA	NA	NA	NA	NA	NA
ENSG00000108433	GOSR2	Wald ratio	1	0.0388016	0.022087	0.0789593	0.269541	TRUE	NA	Wald ratio	1	-0.0544542	0.0314813	0.0836786	0.276988	TRUE	NA	NA	NA	NA	NA	NA	NA	NA	NA	Wald ratio	1	0.0151081	0.0109608	0.168086	0.404281	TRUE	NA	NA	NA	NA	NA	NA	NA	NA	NA	Wald ratio	1	0.0395971	0.0228921	0.0836786	0.261213	TRUE	NA	NA	NA	NA	NA	NA	NA	NA	NA
ENSG00000108439	PNPO	Inverse variance weighted	2	-0.0232801	0.0146573	0.112221	0.336172	TRUE	NA	Inverse variance weighted	2	0.031269	0.0315666	0.321895	0.597063	FALSE	NA	Wald ratio	1	-0.0545896	0.0168284	0.00117904	0.0110185	TRUE	0.234459	NA	NA	NA	NA	NA	NA	NA	NA	NA	NA	NA	NA	NA	NA	NA	NA	Wald ratio	1	-0.00222916	0.0136934	0.870683	0.940766	TRUE	NA	Wald ratio	1	0.0355204	0.0111378	0.00142672	0.0381121	TRUE	0.13934
ENSG00000108442	TVP23BP2	NA	NA	NA	NA	NA	NA	NA	NA	NA	NA	NA	NA	NA	NA	NA	NA	NA	NA	NA	NA	NA	NA	NA	NA	NA	NA	NA	NA	NA	NA	NA	NA	NA	NA	NA	NA	NA	NA	NA	NA	NA	NA	NA	NA	NA	NA	NA	NA	Inverse variance weighted	2	-0.0106104	0.00598898	0.0764529	0.442245	TRUE	NA
ENSG00000108443	RPS6KB1	NA	NA	NA	NA	NA	NA	NA	NA	NA	NA	NA	NA	NA	NA	NA	NA	NA	NA	NA	NA	NA	NA	NA	NA	NA	NA	NA	NA	NA	NA	NA	NA	Wald ratio	1	0.106464	0.025019	2.08751e-05	0.000408089	TRUE	0.0507241	Wald ratio	1	0.0700996	0.0173404	5.28723e-05	0.000888958	TRUE	0.0611406	Wald ratio	1	0.0512638	0.0114902	8.13733e-06	0.000548428	TRUE	0.0573847
ENSG00000108448	TRIM16L	Inverse variance weighted	2	-0.0144879	0.0143578	0.312944	0.599663	TRUE	NA	Wald ratio	1	0.00551783	0.0144843	0.703239	0.871871	TRUE	NA	NA	NA	NA	NA	NA	NA	NA	NA	Wald ratio	1	-0.0219044	0.00945347	0.0204997	0.0972733	TRUE	0.0708923	Inverse variance weighted	2	-0.0718112	0.0957807	0.453408	0.716327	FALSE	NA	Wald ratio	1	0.00958351	0.00867079	0.269046	0.526497	TRUE	NA	Wald ratio	1	0.020029	0.0175597	0.254026	0.720949	TRUE	NA
ENSG00000108452	ZNF29P	NA	NA	NA	NA	NA	NA	NA	NA	NA	NA	NA	NA	NA	NA	NA	NA	NA	NA	NA	NA	NA	NA	NA	NA	NA	NA	NA	NA	NA	NA	NA	NA	NA	NA	NA	NA	NA	NA	NA	NA	NA	NA	NA	NA	NA	NA	NA	NA	Inverse variance weighted	2	-0.00332689	0.00483345	0.491261	0.874792	TRUE	NA
ENSG00000108465	CDK5RAP3	Wald ratio	1	-0.0240991	0.0133522	0.0710938	0.251557	TRUE	NA	Wald ratio	1	-0.0168663	0.0149051	0.257811	0.533548	TRUE	NA	Wald ratio	1	0.0113202	0.0113202	0.317311	0.588301	TRUE	NA	Wald ratio	1	-0.0500696	0.0122577	4.41251e-05	0.000699953	TRUE	0.320752	Wald ratio	1	-0.0213823	0.0213823	0.317311	0.595411	TRUE	NA	NA	NA	NA	NA	NA	NA	NA	NA	NA	NA	NA	NA	NA	NA	NA	NA
ENSG00000108468	CBX1	NA	NA	NA	NA	NA	NA	NA	NA	NA	NA	NA	NA	NA	NA	NA	NA	NA	NA	NA	NA	NA	NA	NA	NA	NA	NA	NA	NA	NA	NA	NA	NA	Wald ratio	1	-0.0991665	0.0262259	0.000156043	0.00232315	TRUE	0.248593	NA	NA	NA	NA	NA	NA	NA	NA	NA	NA	NA	NA	NA	NA	NA	NA
ENSG00000108469	RECQL5	Wald ratio	1	0.00862648	0.0154369	0.576282	0.800285	TRUE	NA	Wald ratio	1	0.0125428	0.022445	0.576282	0.799722	TRUE	NA	NA	NA	NA	NA	NA	NA	NA	NA	NA	NA	NA	NA	NA	NA	NA	NA	Wald ratio	1	0.0125107	0.0223876	0.576282	0.802805	TRUE	NA	Wald ratio	1	-0.0116268	0.0208059	0.576282	0.779676	TRUE	NA	NA	NA	NA	NA	NA	NA	NA	NA
ENSG00000108474	PIGL	Wald ratio	1	0.0149907	0.0221862	0.499247	0.74956	TRUE	NA	Wald ratio	1	0.0129073	0.0251352	0.607592	0.816783	TRUE	NA	NA	NA	NA	NA	NA	NA	NA	NA	NA	NA	NA	NA	NA	NA	NA	NA	Wald ratio	1	0.0189003	0.0279725	0.499247	0.750754	TRUE	NA	Wald ratio	1	0.00595504	0.0183614	0.745693	0.881982	TRUE	NA	Wald ratio	1	-0.0338548	0.0142288	0.0173451	0.202898	TRUE	0.0185623
ENSG00000108479	GALK1	NA	NA	NA	NA	NA	NA	NA	NA	NA	NA	NA	NA	NA	NA	NA	NA	NA	NA	NA	NA	NA	NA	NA	NA	Wald ratio	1	0.0136914	0.0067612	0.0428674	0.168576	TRUE	0.0414649	Wald ratio	1	-0.0132822	0.0270388	0.623265	0.833577	TRUE	NA	Wald ratio	1	0.00858893	0.0181322	0.635725	0.821802	TRUE	NA	NA	NA	NA	NA	NA	NA	NA	NA
ENSG00000108509	CAMTA2	Wald ratio	1	-0.0406346	0.0281672	0.149127	0.397657	TRUE	NA	Wald ratio	1	0.0398086	0.0254223	0.117374	0.338703	TRUE	NA	NA	NA	NA	NA	NA	NA	NA	NA	NA	NA	NA	NA	NA	NA	NA	NA	Inverse variance weighted	2	-0.0338175	0.0437238	0.439265	0.706092	FALSE	NA	Wald ratio	1	-0.028086	0.0153335	0.0669986	0.227163	TRUE	NA	Inverse variance weighted	2	-0.000966748	0.00990494	0.922248	0.985744	TRUE	NA
ENSG00000108510	MED13	NA	NA	NA	NA	NA	NA	NA	NA	Wald ratio	1	-0.0116519	0.0397535	0.769443	0.903221	TRUE	NA	NA	NA	NA	NA	NA	NA	NA	NA	NA	NA	NA	NA	NA	NA	NA	NA	NA	NA	NA	NA	NA	NA	NA	NA	Wald ratio	1	0.0124411	0.0203582	0.541126	0.754792	TRUE	NA	Wald ratio	1	0.00724465	0.00882682	0.411786	0.83172	TRUE	NA
ENSG00000108515	ENO3	Wald ratio	1	0.080376	0.0184392	1.30673e-05	0.000292763	TRUE	0.231484	NA	NA	NA	NA	NA	NA	NA	NA	NA	NA	NA	NA	NA	NA	NA	NA	NA	NA	NA	NA	NA	NA	NA	NA	NA	NA	NA	NA	NA	NA	NA	NA	NA	NA	NA	NA	NA	NA	NA	NA	Inverse variance weighted	2	-0.0053875	0.0100527	0.59201	0.912092	TRUE	NA
ENSG00000108523	RNF167	Wald ratio	1	0.0490199	0.0267622	0.0669986	0.242342	TRUE	NA	Inverse variance weighted	2	-0.0168711	0.0582393	0.772057	0.903846	FALSE	NA	NA	NA	NA	NA	NA	NA	NA	NA	NA	NA	NA	NA	NA	NA	NA	NA	NA	NA	NA	NA	NA	NA	NA	NA	Wald ratio	1	0.0826092	0.015441	8.79542e-08	3.15744e-06	TRUE	0.0819289	NA	NA	NA	NA	NA	NA	NA	NA
ENSG00000108528	SLC25A11	Wald ratio	1	-0.0464143	0.0445198	0.297155	0.58606	TRUE	NA	NA	NA	NA	NA	NA	NA	NA	NA	NA	NA	NA	NA	NA	NA	NA	NA	NA	NA	NA	NA	NA	NA	NA	NA	NA	NA	NA	NA	NA	NA	NA	NA	NA	NA	NA	NA	NA	NA	NA	NA	NA	NA	NA	NA	NA	NA	NA	NA
ENSG00000108556	CHRNE	Wald ratio	1	0.0168152	0.00418693	5.91619e-05	0.00107038	TRUE	0.11381	NA	NA	NA	NA	NA	NA	NA	NA	Wald ratio	1	-0.0263136	0.00637282	3.64293e-05	0.000520005	TRUE	0.0963833	NA	NA	NA	NA	NA	NA	NA	NA	Wald ratio	1	-0.0385902	0.00905384	2.02338e-05	0.000397409	TRUE	0.0407359	Wald ratio	1	0.0490738	0.0125592	9.32918e-05	0.00142841	TRUE	0.121527	Wald ratio	1	0.022003	0.00543394	5.13973e-05	0.00269079	TRUE	0.2471
ENSG00000108557	RAI1	NA	NA	NA	NA	NA	NA	NA	NA	Wald ratio	1	-0.0342398	0.0325797	0.293279	0.573092	TRUE	NA	NA	NA	NA	NA	NA	NA	NA	NA	Wald ratio	1	-0.0715809	0.0134441	1.01329e-07	3.50309e-06	TRUE	0.278676	NA	NA	NA	NA	NA	NA	NA	NA	NA	NA	NA	NA	NA	NA	NA	NA	Wald ratio	1	-0.0644979	0.0121138	1.01329e-07	1.20029e-05	TRUE	0.078753
ENSG00000108559	NUP88	Wald ratio	1	-0.0288231	0.0205087	0.159901	0.411953	TRUE	NA	NA	NA	NA	NA	NA	NA	NA	NA	Wald ratio	1	0.0126288	0.0109067	0.246907	0.518907	TRUE	NA	NA	NA	NA	NA	NA	NA	NA	NA	NA	NA	NA	NA	NA	NA	NA	NA	NA	NA	NA	NA	NA	NA	NA	NA	NA	NA	NA	NA	NA	NA	NA	NA
ENSG00000108561	C1QBP	Wald ratio	1	0.0762135	0.0396728	0.0547251	0.214275	TRUE	NA	NA	NA	NA	NA	NA	NA	NA	NA	Wald ratio	1	-0.00192181	0.0142214	0.892505	0.951809	TRUE	NA	Wald ratio	1	-0.0365783	0.0278987	0.18982	0.433802	TRUE	NA	NA	NA	NA	NA	NA	NA	NA	NA	NA	NA	NA	NA	NA	NA	NA	NA	NA	NA	NA	NA	NA	NA	NA	NA
ENSG00000108576	SLC6A4	Wald ratio	1	-0.0226498	0.0175652	0.197233	0.464686	TRUE	NA	NA	NA	NA	NA	NA	NA	NA	NA	NA	NA	NA	NA	NA	NA	NA	NA	NA	NA	NA	NA	NA	NA	NA	NA	NA	NA	NA	NA	NA	NA	NA	NA	NA	NA	NA	NA	NA	NA	NA	NA	Inverse variance weighted	2	-0.00178281	0.00286288	0.533458	0.894475	TRUE	NA
ENSG00000108578	BLMH	NA	NA	NA	NA	NA	NA	NA	NA	NA	NA	NA	NA	NA	NA	NA	NA	NA	NA	NA	NA	NA	NA	NA	NA	NA	NA	NA	NA	NA	NA	NA	NA	NA	NA	NA	NA	NA	NA	NA	NA	NA	NA	NA	NA	NA	NA	NA	NA	Wald ratio	1	-0.00837294	0.00552477	0.129639	0.557081	TRUE	NA
ENSG00000108582	CPD	NA	NA	NA	NA	NA	NA	NA	NA	NA	NA	NA	NA	NA	NA	NA	NA	NA	NA	NA	NA	NA	NA	NA	NA	NA	NA	NA	NA	NA	NA	NA	NA	Wald ratio	1	-0.0533978	0.0323888	0.0992196	0.308499	TRUE	NA	NA	NA	NA	NA	NA	NA	NA	NA	NA	NA	NA	NA	NA	NA	NA	NA
ENSG00000108587	GOSR1	Wald ratio	1	-0.0220546	0.0240006	0.358138	0.641424	TRUE	NA	Wald ratio	1	0.0286627	0.0189378	0.130149	0.360348	TRUE	NA	Wald ratio	1	0.00963885	0.0104893	0.358138	0.62962	TRUE	NA	NA	NA	NA	NA	NA	NA	NA	NA	NA	NA	NA	NA	NA	NA	NA	NA	Wald ratio	1	-0.0348173	0.0214707	0.104884	0.298155	TRUE	NA	NA	NA	NA	NA	NA	NA	NA	NA
ENSG00000108588	CCDC47	NA	NA	NA	NA	NA	NA	NA	NA	NA	NA	NA	NA	NA	NA	NA	NA	Wald ratio	1	0.0189951	0.0149022	0.202434	0.461561	TRUE	NA	Wald ratio	1	-0.0792618	0.0336001	0.0183255	0.0902224	TRUE	0.0951099	NA	NA	NA	NA	NA	NA	NA	NA	Wald ratio	1	-0.0678574	0.0250348	0.00671765	0.0461123	TRUE	0.0690358	NA	NA	NA	NA	NA	NA	NA	NA
ENSG00000108590	MED31	Wald ratio	1	0.0523327	0.0203822	0.0102415	0.0662656	TRUE	0.0629751	NA	NA	NA	NA	NA	NA	NA	NA	NA	NA	NA	NA	NA	NA	NA	NA	NA	NA	NA	NA	NA	NA	NA	NA	NA	NA	NA	NA	NA	NA	NA	NA	NA	NA	NA	NA	NA	NA	NA	NA	Wald ratio	1	-0.029362	0.0128665	0.0224863	0.235549	TRUE	0.165411
ENSG00000108591	DRG2	Inverse variance weighted	2	0.0630234	0.0640223	0.324921	0.611394	FALSE	NA	Wald ratio	1	0.0204296	0.0140454	0.145795	0.385434	TRUE	NA	NA	NA	NA	NA	NA	NA	NA	NA	NA	NA	NA	NA	NA	NA	NA	NA	NA	NA	NA	NA	NA	NA	NA	NA	NA	NA	NA	NA	NA	NA	NA	NA	NA	NA	NA	NA	NA	NA	NA	NA
ENSG00000108592	FTSJ3	Wald ratio	1	-0.0137923	0.00503951	0.00620321	0.0461463	TRUE	0.162375	Wald ratio	1	0.0162465	0.00593621	0.00620321	0.0452138	TRUE	0.81579	Wald ratio	1	-0.0132914	0.00485649	0.00620321	0.0410915	TRUE	0.0954507	Wald ratio	1	-0.0248739	0.00917677	0.00671765	0.0433958	TRUE	0.297021	Wald ratio	1	-0.0216656	0.00762308	0.00448167	0.0354425	TRUE	0.215042	Wald ratio	1	0.0132976	0.0050531	0.00849891	0.0544033	TRUE	0.361695	Wald ratio	1	-0.0136688	0.00490015	0.00527938	0.0948105	TRUE	0.0556509
ENSG00000108599	AKAP10	Wald ratio	1	-0.0364637	0.0197946	0.0654598	0.239669	TRUE	NA	Wald ratio	1	-0.054154	0.0293979	0.0654598	0.236828	TRUE	NA	NA	NA	NA	NA	NA	NA	NA	NA	Wald ratio	1	-0.0217323	0.0121445	0.0735386	0.244043	TRUE	NA	Wald ratio	1	0.0469987	0.026656	0.0778739	0.262836	TRUE	NA	Wald ratio	1	-0.0179394	0.010025	0.0735386	0.24103	TRUE	NA	NA	NA	NA	NA	NA	NA	NA	NA
ENSG00000108602	ALDH3A1	NA	NA	NA	NA	NA	NA	NA	NA	NA	NA	NA	NA	NA	NA	NA	NA	NA	NA	NA	NA	NA	NA	NA	NA	NA	NA	NA	NA	NA	NA	NA	NA	NA	NA	NA	NA	NA	NA	NA	NA	NA	NA	NA	NA	NA	NA	NA	NA	Inverse variance weighted	2	0.0124333	0.00433296	0.00411162	0.0796975	TRUE	0.0114973
ENSG00000108604	SMARCD2	Wald ratio	1	0.083151	0.0306771	0.00671765	0.048948	TRUE	0.0930735	NA	NA	NA	NA	NA	NA	NA	NA	NA	NA	NA	NA	NA	NA	NA	NA	NA	NA	NA	NA	NA	NA	NA	NA	NA	NA	NA	NA	NA	NA	NA	NA	NA	NA	NA	NA	NA	NA	NA	NA	NA	NA	NA	NA	NA	NA	NA	NA
ENSG00000108622	ICAM2	Wald ratio	1	-0.052565	0.0162701	0.00123458	0.013407	TRUE	0.205302	Wald ratio	1	-0.0551376	0.0170664	0.00123458	0.0127221	TRUE	0.133883	NA	NA	NA	NA	NA	NA	NA	NA	NA	NA	NA	NA	NA	NA	NA	NA	Wald ratio	1	0.112394	0.031535	0.000365103	0.00467813	TRUE	0.239067	NA	NA	NA	NA	NA	NA	NA	NA	NA	NA	NA	NA	NA	NA	NA	NA
ENSG00000108639	SYNGR2	Wald ratio	1	-0.0301232	0.0336671	0.370928	0.653228	TRUE	NA	NA	NA	NA	NA	NA	NA	NA	NA	NA	NA	NA	NA	NA	NA	NA	NA	Inverse variance weighted	2	-0.0130186	0.0173007	0.451757	0.692876	TRUE	NA	NA	NA	NA	NA	NA	NA	NA	NA	NA	NA	NA	NA	NA	NA	NA	NA	Inverse variance weighted	3	0.021563	0.00682966	0.00159262	0.0410927	TRUE	0.0953166
ENSG00000108641	B9D1	NA	NA	NA	NA	NA	NA	NA	NA	Wald ratio	1	-0.0295918	0.027551	0.282789	0.560403	TRUE	NA	NA	NA	NA	NA	NA	NA	NA	NA	NA	NA	NA	NA	NA	NA	NA	NA	NA	NA	NA	NA	NA	NA	NA	NA	NA	NA	NA	NA	NA	NA	NA	NA	NA	NA	NA	NA	NA	NA	NA	NA
ENSG00000108651	UTP6	Wald ratio	1	0.0520053	0.0353636	0.141403	0.38564	TRUE	NA	NA	NA	NA	NA	NA	NA	NA	NA	Wald ratio	1	-0.0291717	0.0145859	0.0455003	0.182567	TRUE	0.13424	NA	NA	NA	NA	NA	NA	NA	NA	Wald ratio	1	-0.0678701	0.0323784	0.0360685	0.161124	TRUE	0.333838	NA	NA	NA	NA	NA	NA	NA	NA	NA	NA	NA	NA	NA	NA	NA	NA
ENSG00000108654	DDX5	NA	NA	NA	NA	NA	NA	NA	NA	NA	NA	NA	NA	NA	NA	NA	NA	NA	NA	NA	NA	NA	NA	NA	NA	NA	NA	NA	NA	NA	NA	NA	NA	NA	NA	NA	NA	NA	NA	NA	NA	NA	NA	NA	NA	NA	NA	NA	NA	Wald ratio	1	0.014646	0.0127763	0.251654	0.718302	TRUE	NA
ENSG00000108666	C17orf75	NA	NA	NA	NA	NA	NA	NA	NA	NA	NA	NA	NA	NA	NA	NA	NA	NA	NA	NA	NA	NA	NA	NA	NA	NA	NA	NA	NA	NA	NA	NA	NA	NA	NA	NA	NA	NA	NA	NA	NA	NA	NA	NA	NA	NA	NA	NA	NA	Wald ratio	1	0.0191271	0.0104966	0.0684213	0.416062	TRUE	NA
ENSG00000108669	CYTH1	Wald ratio	1	-0.186242	0.0232078	1.01526e-15	1.99669e-13	TRUE	0.987616	Wald ratio	1	0.161868	0.0234678	5.29495e-12	5.13748e-10	TRUE	0.921156	NA	NA	NA	NA	NA	NA	NA	NA	NA	NA	NA	NA	NA	NA	NA	NA	Wald ratio	1	-0.0654567	0.01035	2.54343e-10	1.83456e-08	TRUE	0.960999	NA	NA	NA	NA	NA	NA	NA	NA	Wald ratio	1	0.0100733	0.00807007	0.211948	0.676238	TRUE	NA
ENSG00000108671	PSMD11	Wald ratio	1	0.125879	0.0330322	0.000138512	0.00218452	TRUE	0.219588	NA	NA	NA	NA	NA	NA	NA	NA	NA	NA	NA	NA	NA	NA	NA	NA	NA	NA	NA	NA	NA	NA	NA	NA	NA	NA	NA	NA	NA	NA	NA	NA	NA	NA	NA	NA	NA	NA	NA	NA	NA	NA	NA	NA	NA	NA	NA	NA
ENSG00000108679	LGALS3BP	NA	NA	NA	NA	NA	NA	NA	NA	NA	NA	NA	NA	NA	NA	NA	NA	NA	NA	NA	NA	NA	NA	NA	NA	NA	NA	NA	NA	NA	NA	NA	NA	NA	NA	NA	NA	NA	NA	NA	NA	NA	NA	NA	NA	NA	NA	NA	NA	Wald ratio	1	-0.0231043	0.0130252	0.0760947	0.441436	TRUE	NA
ENSG00000108684	ASIC2	NA	NA	NA	NA	NA	NA	NA	NA	NA	NA	NA	NA	NA	NA	NA	NA	NA	NA	NA	NA	NA	NA	NA	NA	NA	NA	NA	NA	NA	NA	NA	NA	NA	NA	NA	NA	NA	NA	NA	NA	NA	NA	NA	NA	NA	NA	NA	NA	Wald ratio	1	-0.0130308	0.012181	0.284724	0.745553	TRUE	NA
ENSG00000108688	CCL7	NA	NA	NA	NA	NA	NA	NA	NA	NA	NA	NA	NA	NA	NA	NA	NA	NA	NA	NA	NA	NA	NA	NA	NA	NA	NA	NA	NA	NA	NA	NA	NA	NA	NA	NA	NA	NA	NA	NA	NA	NA	NA	NA	NA	NA	NA	NA	NA	Wald ratio	1	-0.0124151	0.00633776	0.050124	0.357219	TRUE	NA
ENSG00000108691	CCL2	NA	NA	NA	NA	NA	NA	NA	NA	NA	NA	NA	NA	NA	NA	NA	NA	NA	NA	NA	NA	NA	NA	NA	NA	NA	NA	NA	NA	NA	NA	NA	NA	NA	NA	NA	NA	NA	NA	NA	NA	NA	NA	NA	NA	NA	NA	NA	NA	Wald ratio	1	-0.0123279	0.012226	0.313294	0.77007	TRUE	NA
ENSG00000108700	CCL8	NA	NA	NA	NA	NA	NA	NA	NA	NA	NA	NA	NA	NA	NA	NA	NA	NA	NA	NA	NA	NA	NA	NA	NA	NA	NA	NA	NA	NA	NA	NA	NA	NA	NA	NA	NA	NA	NA	NA	NA	NA	NA	NA	NA	NA	NA	NA	NA	Inverse variance weighted	2	-0.00321054	0.00835037	0.700623	0.945521	TRUE	NA
ENSG00000108702	CCL1	NA	NA	NA	NA	NA	NA	NA	NA	NA	NA	NA	NA	NA	NA	NA	NA	NA	NA	NA	NA	NA	NA	NA	NA	NA	NA	NA	NA	NA	NA	NA	NA	NA	NA	NA	NA	NA	NA	NA	NA	NA	NA	NA	NA	NA	NA	NA	NA	Inverse variance weighted	2	0.00584105	0.00308195	0.0580598	0.384466	TRUE	NA
ENSG00000108733	PEX12	Wald ratio	1	-0.0226641	0.0205559	0.270217	0.555912	TRUE	NA	NA	NA	NA	NA	NA	NA	NA	NA	Wald ratio	1	0.0220073	0.0130414	0.0915072	0.289131	TRUE	NA	NA	NA	NA	NA	NA	NA	NA	NA	Wald ratio	1	0.0235517	0.0229319	0.304408	0.586555	TRUE	NA	NA	NA	NA	NA	NA	NA	NA	NA	NA	NA	NA	NA	NA	NA	NA	NA
ENSG00000108759	KRT32	NA	NA	NA	NA	NA	NA	NA	NA	NA	NA	NA	NA	NA	NA	NA	NA	NA	NA	NA	NA	NA	NA	NA	NA	NA	NA	NA	NA	NA	NA	NA	NA	Wald ratio	1	-0.00733495	0.00953543	0.441756	0.70808	TRUE	NA	NA	NA	NA	NA	NA	NA	NA	NA	NA	NA	NA	NA	NA	NA	NA	NA
ENSG00000108771	DHX58	Wald ratio	1	-0.0735987	0.029551	0.012754	0.0783961	TRUE	0.0481682	NA	NA	NA	NA	NA	NA	NA	NA	NA	NA	NA	NA	NA	NA	NA	NA	NA	NA	NA	NA	NA	NA	NA	NA	Wald ratio	1	0.0292386	0.0272563	0.283394	0.566855	TRUE	NA	NA	NA	NA	NA	NA	NA	NA	NA	Wald ratio	1	-0.0562934	0.0137919	4.47204e-05	0.00238405	TRUE	0.0426016
ENSG00000108774	RAB5C	Inverse variance weighted	2	-0.0669717	0.0173804	0.000116539	0.0019005	TRUE	0.0789748	NA	NA	NA	NA	NA	NA	NA	NA	NA	NA	NA	NA	NA	NA	NA	NA	NA	NA	NA	NA	NA	NA	NA	NA	Wald ratio	1	0.0774859	0.021855	0.000391937	0.00496471	TRUE	0.0897724	Wald ratio	1	-0.0857982	0.0241995	0.000391937	0.00478703	TRUE	0.0651669	NA	NA	NA	NA	NA	NA	NA	NA
ENSG00000108784	NAGLU	Inverse variance weighted	2	0.0445197	0.0128601	0.000536464	0.00669812	TRUE	0.470831	Inverse variance weighted	2	-0.0630038	0.0783289	0.421195	0.686016	FALSE	NA	NA	NA	NA	NA	NA	NA	NA	NA	Wald ratio	1	-0.00790854	0.0148991	0.595553	0.788682	TRUE	NA	Wald ratio	1	0.11402	0.0344522	0.000934548	0.0101418	TRUE	0.213769	Inverse variance weighted	2	0.0390875	0.0587444	0.505806	0.73485	FALSE	NA	Inverse variance weighted	2	-0.0464136	0.00851171	4.95525e-08	6.30087e-06	TRUE	0.760726
ENSG00000108785	HSD17B1P1	NA	NA	NA	NA	NA	NA	NA	NA	Wald ratio	1	-0.149914	0.0200247	7.07418e-14	8.38908e-12	TRUE	0.98309	Wald ratio	1	0.00302336	0.0105022	0.77344	0.899141	TRUE	NA	NA	NA	NA	NA	NA	NA	NA	NA	NA	NA	NA	NA	NA	NA	NA	NA	NA	NA	NA	NA	NA	NA	NA	NA	NA	NA	NA	NA	NA	NA	NA	NA
ENSG00000108786	HSD17B1	Wald ratio	1	-0.0435045	0.0213661	0.0417358	0.178663	TRUE	0.999037	NA	NA	NA	NA	NA	NA	NA	NA	NA	NA	NA	NA	NA	NA	NA	NA	NA	NA	NA	NA	NA	NA	NA	NA	NA	NA	NA	NA	NA	NA	NA	NA	NA	NA	NA	NA	NA	NA	NA	NA	NA	NA	NA	NA	NA	NA	NA	NA
ENSG00000108788	MLX	Wald ratio	1	-0.109444	0.0418462	0.0089127	0.0595153	TRUE	0.119296	NA	NA	NA	NA	NA	NA	NA	NA	NA	NA	NA	NA	NA	NA	NA	NA	NA	NA	NA	NA	NA	NA	NA	NA	NA	NA	NA	NA	NA	NA	NA	NA	NA	NA	NA	NA	NA	NA	NA	NA	NA	NA	NA	NA	NA	NA	NA	NA
ENSG00000108797	CNTNAP1	Wald ratio	1	-0.169544	0.0301059	1.78567e-08	8.51881e-07	TRUE	0.900416	NA	NA	NA	NA	NA	NA	NA	NA	Wald ratio	1	-0.0714912	0.0239658	0.00285391	0.0218168	TRUE	0.146896	NA	NA	NA	NA	NA	NA	NA	NA	NA	NA	NA	NA	NA	NA	NA	NA	Inverse variance weighted	2	-0.0231328	0.0113246	0.0410818	0.167127	FALSE	0.982903	NA	NA	NA	NA	NA	NA	NA	NA
ENSG00000108799	EZH1	Wald ratio	1	-0.0455816	0.0647739	0.481617	0.737501	TRUE	NA	Inverse variance weighted	2	0.0925188	0.0609978	0.129328	0.359452	FALSE	NA	NA	NA	NA	NA	NA	NA	NA	NA	NA	NA	NA	NA	NA	NA	NA	NA	NA	NA	NA	NA	NA	NA	NA	NA	NA	NA	NA	NA	NA	NA	NA	NA	NA	NA	NA	NA	NA	NA	NA	NA
ENSG00000108813	DLX4	Wald ratio	1	0.00557956	0.0160412	0.727971	0.882939	TRUE	NA	Wald ratio	1	0.00321165	0.0100632	0.749614	0.894382	TRUE	NA	NA	NA	NA	NA	NA	NA	NA	NA	NA	NA	NA	NA	NA	NA	NA	NA	NA	NA	NA	NA	NA	NA	NA	NA	Wald ratio	1	0.00486271	0.0101675	0.632465	0.821802	TRUE	NA	Wald ratio	1	0.00640215	0.0115419	0.579108	0.908401	TRUE	NA
ENSG00000108819	PPP1R9B	Wald ratio	1	0.0174843	0.0276835	0.527662	0.766994	TRUE	NA	NA	NA	NA	NA	NA	NA	NA	NA	NA	NA	NA	NA	NA	NA	NA	NA	NA	NA	NA	NA	NA	NA	NA	NA	Wald ratio	1	0.0984352	0.0393741	0.0124193	0.0754082	TRUE	0.457031	NA	NA	NA	NA	NA	NA	NA	NA	NA	NA	NA	NA	NA	NA	NA	NA
ENSG00000108821	COL1A1	NA	NA	NA	NA	NA	NA	NA	NA	NA	NA	NA	NA	NA	NA	NA	NA	NA	NA	NA	NA	NA	NA	NA	NA	NA	NA	NA	NA	NA	NA	NA	NA	Wald ratio	1	0.020265	0.0370057	0.583954	0.808261	TRUE	NA	NA	NA	NA	NA	NA	NA	NA	NA	NA	NA	NA	NA	NA	NA	NA	NA
ENSG00000108823	SGCA	Wald ratio	1	0.0129732	0.0109991	0.238204	0.517008	TRUE	NA	Wald ratio	1	0.00640735	0.00624717	0.305061	0.583701	TRUE	NA	Wald ratio	1	-0.00811704	0.00688184	0.238204	0.50958	TRUE	NA	Wald ratio	1	-0.0073525	0.00716868	0.305061	0.567477	TRUE	NA	Wald ratio	1	0.0108837	0.0246315	0.65859	0.856055	TRUE	NA	Wald ratio	1	-0.00615058	0.00599682	0.305061	0.5681	TRUE	NA	Wald ratio	1	0.00914807	0.00775597	0.238204	0.706569	TRUE	NA
ENSG00000108826	MRPL27	Wald ratio	1	0.039893	0.0388432	0.304408	0.593964	TRUE	NA	NA	NA	NA	NA	NA	NA	NA	NA	NA	NA	NA	NA	NA	NA	NA	NA	NA	NA	NA	NA	NA	NA	NA	NA	Wald ratio	1	-0.0356109	0.0399274	0.372451	0.648688	TRUE	NA	NA	NA	NA	NA	NA	NA	NA	NA	Wald ratio	1	-0.018492	0.0119277	0.121061	0.540162	TRUE	NA
ENSG00000108828	VAT1	Inverse variance weighted	2	-0.0116462	0.0607519	0.847976	0.941875	FALSE	NA	Wald ratio	1	0.103883	0.0250088	3.26933e-05	0.000595736	TRUE	0.0593295	NA	NA	NA	NA	NA	NA	NA	NA	NA	NA	NA	NA	NA	NA	NA	NA	Wald ratio	1	0.105547	0.0260526	5.09378e-05	0.000887909	TRUE	0.0688029	NA	NA	NA	NA	NA	NA	NA	NA	NA	NA	NA	NA	NA	NA	NA	NA
ENSG00000108829	LRRC59	NA	NA	NA	NA	NA	NA	NA	NA	NA	NA	NA	NA	NA	NA	NA	NA	NA	NA	NA	NA	NA	NA	NA	NA	NA	NA	NA	NA	NA	NA	NA	NA	Wald ratio	1	-0.0798462	0.052021	0.124812	0.358498	TRUE	NA	NA	NA	NA	NA	NA	NA	NA	NA	NA	NA	NA	NA	NA	NA	NA	NA
ENSG00000108830	RND2	NA	NA	NA	NA	NA	NA	NA	NA	NA	NA	NA	NA	NA	NA	NA	NA	NA	NA	NA	NA	NA	NA	NA	NA	NA	NA	NA	NA	NA	NA	NA	NA	Wald ratio	1	0.0238157	0.0186251	0.201007	0.468866	TRUE	NA	NA	NA	NA	NA	NA	NA	NA	NA	Wald ratio	1	-0.00990154	0.00847819	0.242854	0.711409	TRUE	NA
ENSG00000108839	ALOX12	Wald ratio	1	-0.0121035	0.0131409	0.357023	0.641104	TRUE	NA	NA	NA	NA	NA	NA	NA	NA	NA	NA	NA	NA	NA	NA	NA	NA	NA	NA	NA	NA	NA	NA	NA	NA	NA	Wald ratio	1	-0.0158019	0.0171564	0.357023	0.636389	TRUE	NA	Wald ratio	1	0.0116367	0.0110548	0.29251	0.554557	TRUE	NA	NA	NA	NA	NA	NA	NA	NA	NA
ENSG00000108840	HDAC5	NA	NA	NA	NA	NA	NA	NA	NA	NA	NA	NA	NA	NA	NA	NA	NA	Wald ratio	1	-0.0511413	0.0141211	0.000292762	0.00325673	TRUE	0.45594	NA	NA	NA	NA	NA	NA	NA	NA	NA	NA	NA	NA	NA	NA	NA	NA	NA	NA	NA	NA	NA	NA	NA	NA	NA	NA	NA	NA	NA	NA	NA	NA
ENSG00000108846	ABCC3	Wald ratio	1	-0.0142722	0.0112988	0.206532	0.47756	TRUE	NA	Wald ratio	1	-0.0235616	0.00951984	0.0133236	0.0807961	TRUE	0.0507392	NA	NA	NA	NA	NA	NA	NA	NA	NA	NA	NA	NA	NA	NA	NA	NA	Wald ratio	1	0.0166841	0.0103934	0.108436	0.328131	TRUE	NA	Inverse variance weighted	2	0.0212098	0.0199519	0.28776	0.549558	FALSE	NA	Wald ratio	1	0.0209248	0.0131624	0.111893	0.520907	TRUE	NA
ENSG00000108849	PPY	NA	NA	NA	NA	NA	NA	NA	NA	NA	NA	NA	NA	NA	NA	NA	NA	NA	NA	NA	NA	NA	NA	NA	NA	NA	NA	NA	NA	NA	NA	NA	NA	NA	NA	NA	NA	NA	NA	NA	NA	NA	NA	NA	NA	NA	NA	NA	NA	Wald ratio	1	0.0100951	0.0143014	0.480261	0.870214	TRUE	NA
ENSG00000108852	MPP2	NA	NA	NA	NA	NA	NA	NA	NA	Wald ratio	1	-0.0461486	0.021932	0.0353639	0.159736	TRUE	0.0530743	NA	NA	NA	NA	NA	NA	NA	NA	NA	NA	NA	NA	NA	NA	NA	NA	Wald ratio	1	0.0262015	0.0219906	0.233462	0.51066	TRUE	NA	Wald ratio	1	0.00443264	0.00935779	0.635725	0.821802	TRUE	NA	Wald ratio	1	-0.00624837	0.0108795	0.565748	0.904051	TRUE	NA
ENSG00000108854	SMURF2	Wald ratio	1	0.0718782	0.0239122	0.00264781	0.0236846	TRUE	0.324615	NA	NA	NA	NA	NA	NA	NA	NA	NA	NA	NA	NA	NA	NA	NA	NA	NA	NA	NA	NA	NA	NA	NA	NA	NA	NA	NA	NA	NA	NA	NA	NA	NA	NA	NA	NA	NA	NA	NA	NA	NA	NA	NA	NA	NA	NA	NA	NA
ENSG00000108861	DUSP3	Wald ratio	1	-0.0970037	0.0278123	0.000487003	0.00615267	TRUE	0.0482487	NA	NA	NA	NA	NA	NA	NA	NA	NA	NA	NA	NA	NA	NA	NA	NA	NA	NA	NA	NA	NA	NA	NA	NA	Wald ratio	1	0.115967	0.0347901	0.000858121	0.00943482	TRUE	0.0692475	NA	NA	NA	NA	NA	NA	NA	NA	Wald ratio	1	-0.0284193	0.00792648	0.000336606	0.012221	TRUE	0.0582106
ENSG00000108878	CACNG1	NA	NA	NA	NA	NA	NA	NA	NA	NA	NA	NA	NA	NA	NA	NA	NA	NA	NA	NA	NA	NA	NA	NA	NA	NA	NA	NA	NA	NA	NA	NA	NA	Wald ratio	1	0.0346985	0.0207072	0.0938017	0.297626	TRUE	NA	NA	NA	NA	NA	NA	NA	NA	NA	NA	NA	NA	NA	NA	NA	NA	NA
ENSG00000108883	EFTUD2	Wald ratio	1	-0.0277578	0.0270969	0.305651	0.593964	TRUE	NA	NA	NA	NA	NA	NA	NA	NA	NA	NA	NA	NA	NA	NA	NA	NA	NA	NA	NA	NA	NA	NA	NA	NA	NA	Wald ratio	1	0.0383913	0.0561103	0.493842	0.747734	TRUE	NA	NA	NA	NA	NA	NA	NA	NA	NA	NA	NA	NA	NA	NA	NA	NA	NA
ENSG00000108924	HLF	NA	NA	NA	NA	NA	NA	NA	NA	NA	NA	NA	NA	NA	NA	NA	NA	NA	NA	NA	NA	NA	NA	NA	NA	NA	NA	NA	NA	NA	NA	NA	NA	NA	NA	NA	NA	NA	NA	NA	NA	Wald ratio	1	0.0164299	0.0104554	0.116083	0.319725	TRUE	NA	NA	NA	NA	NA	NA	NA	NA	NA
ENSG00000108932	SLC16A6	NA	NA	NA	NA	NA	NA	NA	NA	NA	NA	NA	NA	NA	NA	NA	NA	NA	NA	NA	NA	NA	NA	NA	NA	NA	NA	NA	NA	NA	NA	NA	NA	Wald ratio	1	-0.0374767	0.0247728	0.130325	0.367892	TRUE	NA	NA	NA	NA	NA	NA	NA	NA	NA	NA	NA	NA	NA	NA	NA	NA	NA
ENSG00000108946	PRKAR1A	NA	NA	NA	NA	NA	NA	NA	NA	NA	NA	NA	NA	NA	NA	NA	NA	NA	NA	NA	NA	NA	NA	NA	NA	NA	NA	NA	NA	NA	NA	NA	NA	NA	NA	NA	NA	NA	NA	NA	NA	NA	NA	NA	NA	NA	NA	NA	NA	Inverse variance weighted	2	-0.00293257	0.0118276	0.804178	0.968581	FALSE	NA
ENSG00000108947	EFNB3	Wald ratio	1	-0.0113126	0.0077402	0.143868	0.389813	TRUE	NA	Wald ratio	1	0.0140084	0.00941945	0.136967	0.370221	TRUE	NA	NA	NA	NA	NA	NA	NA	NA	NA	NA	NA	NA	NA	NA	NA	NA	NA	Wald ratio	1	-0.0322397	0.00918458	0.000447763	0.00554206	TRUE	0.06664	Wald ratio	1	0.00708101	0.0048449	0.143868	0.366428	TRUE	NA	Wald ratio	1	-0.00855799	0.00829055	0.301951	0.760819	TRUE	NA
ENSG00000108950	FAM20A	Inverse variance weighted	2	0.0471583	0.023654	0.0461876	0.190328	TRUE	0.07378	Wald ratio	1	0.074302	0.0256394	0.00375599	0.0309724	TRUE	0.0884997	NA	NA	NA	NA	NA	NA	NA	NA	Wald ratio	1	-0.000338683	0.0135473	0.980055	0.990763	TRUE	NA	Wald ratio	1	0.0613056	0.0306528	0.0455003	0.185076	TRUE	0.0482255	Wald ratio	1	-0.0369075	0.015251	0.0155205	0.0848359	TRUE	0.299759	Wald ratio	1	-0.0438552	0.0133003	0.000976201	0.0280243	TRUE	0.152312
ENSG00000108953	YWHAE	Wald ratio	1	0.108524	0.0461805	0.0187734	0.103637	TRUE	0.0685462	NA	NA	NA	NA	NA	NA	NA	NA	NA	NA	NA	NA	NA	NA	NA	NA	NA	NA	NA	NA	NA	NA	NA	NA	Wald ratio	1	0.0577199	0.0460593	0.210146	0.480933	TRUE	NA	NA	NA	NA	NA	NA	NA	NA	NA	NA	NA	NA	NA	NA	NA	NA	NA
ENSG00000108958		NA	NA	NA	NA	NA	NA	NA	NA	NA	NA	NA	NA	NA	NA	NA	NA	NA	NA	NA	NA	NA	NA	NA	NA	NA	NA	NA	NA	NA	NA	NA	NA	Wald ratio	1	0.0325811	0.0158619	0.0399705	0.173281	TRUE	0.0674888	NA	NA	NA	NA	NA	NA	NA	NA	Wald ratio	1	0.00236976	0.0113222	0.834212	0.973412	TRUE	NA
ENSG00000108960	MMD	NA	NA	NA	NA	NA	NA	NA	NA	NA	NA	NA	NA	NA	NA	NA	NA	NA	NA	NA	NA	NA	NA	NA	NA	NA	NA	NA	NA	NA	NA	NA	NA	NA	NA	NA	NA	NA	NA	NA	NA	NA	NA	NA	NA	NA	NA	NA	NA	Wald ratio	1	-0.00822618	0.0117517	0.483927	0.872341	TRUE	NA
ENSG00000108961	RANGRF	NA	NA	NA	NA	NA	NA	NA	NA	NA	NA	NA	NA	NA	NA	NA	NA	NA	NA	NA	NA	NA	NA	NA	NA	Wald ratio	1	0.0382374	0.0103787	0.000229413	0.00276526	TRUE	0.0707783	Wald ratio	1	0.00555672	0.0208021	0.789374	0.919387	TRUE	NA	NA	NA	NA	NA	NA	NA	NA	NA	Wald ratio	1	0.00726141	0.0734545	0.921253	0.985744	TRUE	NA
ENSG00000108963	DPH1	NA	NA	NA	NA	NA	NA	NA	NA	Wald ratio	1	-0.100791	0.027379	0.000232031	0.0031461	TRUE	0.0529977	NA	NA	NA	NA	NA	NA	NA	NA	NA	NA	NA	NA	NA	NA	NA	NA	NA	NA	NA	NA	NA	NA	NA	NA	NA	NA	NA	NA	NA	NA	NA	NA	NA	NA	NA	NA	NA	NA	NA	NA
ENSG00000108984	MAP2K6	NA	NA	NA	NA	NA	NA	NA	NA	NA	NA	NA	NA	NA	NA	NA	NA	NA	NA	NA	NA	NA	NA	NA	NA	NA	NA	NA	NA	NA	NA	NA	NA	Wald ratio	1	-0.0254385	0.0106537	0.0169516	0.0949995	TRUE	0.0450018	NA	NA	NA	NA	NA	NA	NA	NA	NA	NA	NA	NA	NA	NA	NA	NA
ENSG00000109016	DHRS7B	Wald ratio	1	0.010348	0.0192177	0.590258	0.808916	TRUE	NA	Wald ratio	1	-0.0270269	0.0238094	0.256319	0.532376	TRUE	NA	NA	NA	NA	NA	NA	NA	NA	NA	NA	NA	NA	NA	NA	NA	NA	NA	Wald ratio	1	-0.0152935	0.0284023	0.590258	0.812285	TRUE	NA	NA	NA	NA	NA	NA	NA	NA	NA	Wald ratio	1	0.0178199	0.0140284	0.203988	0.667179	TRUE	NA
ENSG00000109047	RCVRN	Wald ratio	1	-0.00808037	0.00714079	0.257811	0.541901	TRUE	NA	Wald ratio	1	-0.00718842	0.00635256	0.257811	0.533548	TRUE	NA	Wald ratio	1	-0.00534108	0.00472002	0.257811	0.528735	TRUE	NA	NA	NA	NA	NA	NA	NA	NA	NA	NA	NA	NA	NA	NA	NA	NA	NA	NA	NA	NA	NA	NA	NA	NA	NA	Wald ratio	1	0.00249952	0.00614748	0.684307	0.941381	TRUE	NA
ENSG00000109061	MYH1	NA	NA	NA	NA	NA	NA	NA	NA	Wald ratio	1	0.0415332	0.0125961	0.000976201	0.0104189	TRUE	0.119755	NA	NA	NA	NA	NA	NA	NA	NA	NA	NA	NA	NA	NA	NA	NA	NA	NA	NA	NA	NA	NA	NA	NA	NA	NA	NA	NA	NA	NA	NA	NA	NA	Inverse variance weighted	3	0.00151635	0.005212	0.771101	0.962188	FALSE	NA
ENSG00000109062	SLC9A3R1	Wald ratio	1	0.0281143	0.0149357	0.0597881	0.226783	TRUE	NA	NA	NA	NA	NA	NA	NA	NA	NA	NA	NA	NA	NA	NA	NA	NA	NA	NA	NA	NA	NA	NA	NA	NA	NA	NA	NA	NA	NA	NA	NA	NA	NA	NA	NA	NA	NA	NA	NA	NA	NA	NA	NA	NA	NA	NA	NA	NA	NA
ENSG00000109063	MYH3	Inverse variance weighted	2	-0.00287866	0.0109021	0.791744	0.916169	TRUE	NA	Wald ratio	1	0.0104716	0.0153046	0.493842	0.741756	TRUE	NA	NA	NA	NA	NA	NA	NA	NA	NA	NA	NA	NA	NA	NA	NA	NA	NA	Wald ratio	1	0.00196369	0.0249669	0.93731	0.980039	TRUE	NA	NA	NA	NA	NA	NA	NA	NA	NA	Wald ratio	1	0.00773052	0.0146749	0.598342	0.914318	TRUE	NA
ENSG00000109065	NAT9	NA	NA	NA	NA	NA	NA	NA	NA	Wald ratio	1	-0.0563601	0.0320126	0.0783123	0.266184	TRUE	NA	NA	NA	NA	NA	NA	NA	NA	NA	NA	NA	NA	NA	NA	NA	NA	NA	Wald ratio	1	-0.0223647	0.0405096	0.580891	0.805918	TRUE	NA	NA	NA	NA	NA	NA	NA	NA	NA	Wald ratio	1	-0.00303065	0.00638718	0.635151	0.927892	TRUE	NA
ENSG00000109072	VTN	NA	NA	NA	NA	NA	NA	NA	NA	NA	NA	NA	NA	NA	NA	NA	NA	NA	NA	NA	NA	NA	NA	NA	NA	NA	NA	NA	NA	NA	NA	NA	NA	NA	NA	NA	NA	NA	NA	NA	NA	Wald ratio	1	-0.0217866	0.00784787	0.0055012	0.0393377	TRUE	0.0803474	NA	NA	NA	NA	NA	NA	NA	NA
ENSG00000109072	SEBOX	NA	NA	NA	NA	NA	NA	NA	NA	NA	NA	NA	NA	NA	NA	NA	NA	NA	NA	NA	NA	NA	NA	NA	NA	NA	NA	NA	NA	NA	NA	NA	NA	NA	NA	NA	NA	NA	NA	NA	NA	Wald ratio	1	-0.0217866	0.00784787	0.0055012	0.0393377	TRUE	0.0803474	NA	NA	NA	NA	NA	NA	NA	NA
ENSG00000109083	IFT20	NA	NA	NA	NA	NA	NA	NA	NA	NA	NA	NA	NA	NA	NA	NA	NA	NA	NA	NA	NA	NA	NA	NA	NA	Wald ratio	1	-0.0353568	0.0228779	0.122236	0.333526	TRUE	NA	NA	NA	NA	NA	NA	NA	NA	NA	NA	NA	NA	NA	NA	NA	NA	NA	NA	NA	NA	NA	NA	NA	NA	NA
ENSG00000109084	TMEM97	Wald ratio	1	0.00570183	0.0124099	0.645904	0.839807	TRUE	NA	Wald ratio	1	-0.00429873	0.0106035	0.68518	0.86165	TRUE	NA	NA	NA	NA	NA	NA	NA	NA	NA	NA	NA	NA	NA	NA	NA	NA	NA	Inverse variance weighted	2	0.00831673	0.0589328	0.887773	0.958193	FALSE	NA	NA	NA	NA	NA	NA	NA	NA	NA	NA	NA	NA	NA	NA	NA	NA	NA
ENSG00000109099	PMP22	Wald ratio	1	-0.0539878	0.0361666	0.135502	0.376071	TRUE	NA	NA	NA	NA	NA	NA	NA	NA	NA	NA	NA	NA	NA	NA	NA	NA	NA	NA	NA	NA	NA	NA	NA	NA	NA	NA	NA	NA	NA	NA	NA	NA	NA	NA	NA	NA	NA	NA	NA	NA	NA	NA	NA	NA	NA	NA	NA	NA	NA
ENSG00000109103	UNC119	Wald ratio	1	-0.0131565	0.0342069	0.700522	0.869555	TRUE	NA	NA	NA	NA	NA	NA	NA	NA	NA	NA	NA	NA	NA	NA	NA	NA	NA	NA	NA	NA	NA	NA	NA	NA	NA	NA	NA	NA	NA	NA	NA	NA	NA	NA	NA	NA	NA	NA	NA	NA	NA	Wald ratio	1	-0.000276691	0.0103298	0.978631	0.996016	TRUE	NA
ENSG00000109107	ALDOC	NA	NA	NA	NA	NA	NA	NA	NA	NA	NA	NA	NA	NA	NA	NA	NA	NA	NA	NA	NA	NA	NA	NA	NA	NA	NA	NA	NA	NA	NA	NA	NA	NA	NA	NA	NA	NA	NA	NA	NA	NA	NA	NA	NA	NA	NA	NA	NA	Wald ratio	1	0.0218621	0.0134203	0.103306	0.503561	TRUE	NA
ENSG00000109111	SUPT6H	NA	NA	NA	NA	NA	NA	NA	NA	Inverse variance weighted	2	-0.0236634	0.0529321	0.654837	0.844016	FALSE	NA	NA	NA	NA	NA	NA	NA	NA	NA	NA	NA	NA	NA	NA	NA	NA	NA	Inverse variance weighted	2	-0.0907952	0.0380397	0.0169934	0.0951538	TRUE	0.203092	NA	NA	NA	NA	NA	NA	NA	NA	NA	NA	NA	NA	NA	NA	NA	NA
ENSG00000109113	RAB34	Inverse variance weighted	2	0.0347603	0.0313548	0.267599	0.553943	TRUE	NA	Wald ratio	1	0.00375816	0.0305351	0.902046	0.958587	TRUE	NA	NA	NA	NA	NA	NA	NA	NA	NA	NA	NA	NA	NA	NA	NA	NA	NA	Inverse variance weighted	2	0.0302033	0.0310905	0.331317	0.612388	TRUE	NA	NA	NA	NA	NA	NA	NA	NA	NA	Wald ratio	1	-0.0107854	0.00798451	0.176764	0.632019	TRUE	NA
ENSG00000109132	PHOX2B	NA	NA	NA	NA	NA	NA	NA	NA	NA	NA	NA	NA	NA	NA	NA	NA	NA	NA	NA	NA	NA	NA	NA	NA	NA	NA	NA	NA	NA	NA	NA	NA	NA	NA	NA	NA	NA	NA	NA	NA	NA	NA	NA	NA	NA	NA	NA	NA	Wald ratio	1	0.00913715	0.00797892	0.252142	0.718822	TRUE	NA
ENSG00000109158	GABRA4	NA	NA	NA	NA	NA	NA	NA	NA	NA	NA	NA	NA	NA	NA	NA	NA	NA	NA	NA	NA	NA	NA	NA	NA	NA	NA	NA	NA	NA	NA	NA	NA	NA	NA	NA	NA	NA	NA	NA	NA	NA	NA	NA	NA	NA	NA	NA	NA	Wald ratio	1	0.000954167	0.0104456	0.927218	0.986939	TRUE	NA
ENSG00000109163	GNRHR	Wald ratio	1	0.00549267	0.0109853	0.617075	0.822738	TRUE	NA	Wald ratio	1	0.00506533	0.00813522	0.53352	0.771436	TRUE	NA	Wald ratio	1	-0.0390005	0.00933346	2.93346e-05	0.000424365	TRUE	0.0957461	Wald ratio	1	0.00320893	0.00607405	0.59729	0.788682	TRUE	NA	NA	NA	NA	NA	NA	NA	NA	NA	Wald ratio	1	-0.00952289	0.00919451	0.300335	0.56186	TRUE	NA	Inverse variance weighted	2	0.00110534	0.00582488	0.849495	0.977153	TRUE	NA
ENSG00000109171	SLAIN2	Wald ratio	1	-0.0453326	0.0279551	0.104884	0.321733	TRUE	NA	Wald ratio	1	-0.0425565	0.0395168	0.281515	0.559212	TRUE	NA	NA	NA	NA	NA	NA	NA	NA	NA	NA	NA	NA	NA	NA	NA	NA	NA	NA	NA	NA	NA	NA	NA	NA	NA	NA	NA	NA	NA	NA	NA	NA	NA	NA	NA	NA	NA	NA	NA	NA	NA
ENSG00000109180	OCIAD1	Wald ratio	1	0.135256	0.0248979	5.5591e-08	2.41205e-06	TRUE	0.657259	NA	NA	NA	NA	NA	NA	NA	NA	Wald ratio	1	0.126282	0.0233621	6.4662e-08	1.94953e-06	TRUE	0.922358	NA	NA	NA	NA	NA	NA	NA	NA	NA	NA	NA	NA	NA	NA	NA	NA	NA	NA	NA	NA	NA	NA	NA	NA	Wald ratio	1	-0.0791736	0.0140838	1.89173e-08	2.75582e-06	TRUE	0.772217
ENSG00000109181	UGT2B10	NA	NA	NA	NA	NA	NA	NA	NA	NA	NA	NA	NA	NA	NA	NA	NA	NA	NA	NA	NA	NA	NA	NA	NA	NA	NA	NA	NA	NA	NA	NA	NA	NA	NA	NA	NA	NA	NA	NA	NA	NA	NA	NA	NA	NA	NA	NA	NA	Inverse variance weighted	2	0.012253	0.0123216	0.320012	0.775061	FALSE	NA
ENSG00000109182	CWH43	NA	NA	NA	NA	NA	NA	NA	NA	NA	NA	NA	NA	NA	NA	NA	NA	NA	NA	NA	NA	NA	NA	NA	NA	Wald ratio	1	0.0254323	0.00551706	4.03142e-06	8.18248e-05	TRUE	0.325013	NA	NA	NA	NA	NA	NA	NA	NA	NA	NA	NA	NA	NA	NA	NA	NA	Wald ratio	1	-0.00142053	0.0129139	0.912409	0.985725	TRUE	NA
ENSG00000109184	DCUN1D4	Wald ratio	1	-0.211519	0.0368622	9.57473e-09	4.90974e-07	TRUE	0.546931	NA	NA	NA	NA	NA	NA	NA	NA	NA	NA	NA	NA	NA	NA	NA	NA	NA	NA	NA	NA	NA	NA	NA	NA	NA	NA	NA	NA	NA	NA	NA	NA	NA	NA	NA	NA	NA	NA	NA	NA	NA	NA	NA	NA	NA	NA	NA	NA
ENSG00000109189	USP46	NA	NA	NA	NA	NA	NA	NA	NA	NA	NA	NA	NA	NA	NA	NA	NA	NA	NA	NA	NA	NA	NA	NA	NA	NA	NA	NA	NA	NA	NA	NA	NA	NA	NA	NA	NA	NA	NA	NA	NA	NA	NA	NA	NA	NA	NA	NA	NA	Wald ratio	1	-0.0443389	0.0132922	0.000850806	0.0255831	TRUE	0.0541614
ENSG00000109205	ODAM	NA	NA	NA	NA	NA	NA	NA	NA	NA	NA	NA	NA	NA	NA	NA	NA	NA	NA	NA	NA	NA	NA	NA	NA	NA	NA	NA	NA	NA	NA	NA	NA	NA	NA	NA	NA	NA	NA	NA	NA	NA	NA	NA	NA	NA	NA	NA	NA	Inverse variance weighted	2	-0.007364	0.00474183	0.120426	0.538918	TRUE	NA
ENSG00000109255	NMU	NA	NA	NA	NA	NA	NA	NA	NA	NA	NA	NA	NA	NA	NA	NA	NA	NA	NA	NA	NA	NA	NA	NA	NA	NA	NA	NA	NA	NA	NA	NA	NA	NA	NA	NA	NA	NA	NA	NA	NA	NA	NA	NA	NA	NA	NA	NA	NA	Wald ratio	1	-0.0119307	0.00623187	0.0555597	0.375316	TRUE	NA
ENSG00000109265	KIAA1211	Wald ratio	1	0.00309157	0.00772892	0.689157	0.864059	TRUE	NA	Wald ratio	1	0.00657802	0.0175414	0.70766	0.872575	TRUE	NA	NA	NA	NA	NA	NA	NA	NA	NA	NA	NA	NA	NA	NA	NA	NA	NA	NA	NA	NA	NA	NA	NA	NA	NA	NA	NA	NA	NA	NA	NA	NA	NA	Inverse variance weighted	2	-0.00193455	0.00781153	0.804402	0.968603	TRUE	NA
ENSG00000109270	LAMTOR3	Inverse variance weighted	2	0.0384575	0.0219658	0.0799823	0.272045	TRUE	NA	NA	NA	NA	NA	NA	NA	NA	NA	Wald ratio	1	0.0322685	0.0173148	0.0623728	0.227876	TRUE	NA	NA	NA	NA	NA	NA	NA	NA	NA	Wald ratio	1	-0.0574449	0.0471869	0.223455	0.497645	TRUE	NA	NA	NA	NA	NA	NA	NA	NA	NA	Wald ratio	1	0.00600309	0.0166752	0.718847	0.950168	TRUE	NA
ENSG00000109321	AREG	Wald ratio	1	0.0035183	0.0150327	0.814952	0.926117	TRUE	NA	NA	NA	NA	NA	NA	NA	NA	NA	NA	NA	NA	NA	NA	NA	NA	NA	NA	NA	NA	NA	NA	NA	NA	NA	NA	NA	NA	NA	NA	NA	NA	NA	NA	NA	NA	NA	NA	NA	NA	NA	Wald ratio	1	-0.0115424	0.0156085	0.459606	0.859977	TRUE	NA
ENSG00000109323	MANBA	NA	NA	NA	NA	NA	NA	NA	NA	Wald ratio	1	0.237141	0.0289578	2.62992e-16	4.91203e-14	TRUE	0.478839	NA	NA	NA	NA	NA	NA	NA	NA	NA	NA	NA	NA	NA	NA	NA	NA	NA	NA	NA	NA	NA	NA	NA	NA	NA	NA	NA	NA	NA	NA	NA	NA	Wald ratio	1	-0.0735864	0.00844079	2.83287e-18	1.62054e-15	TRUE	0.742372
ENSG00000109332	UBE2D3	Wald ratio	1	-0.443278	0.0537747	1.67604e-16	3.9199e-14	TRUE	0.926568	Wald ratio	1	0.408483	0.063878	1.60824e-10	1.1553e-08	TRUE	0.870326	NA	NA	NA	NA	NA	NA	NA	NA	Wald ratio	1	0.158515	0.0196155	6.41951e-16	1.18799e-13	TRUE	0.412673	Wald ratio	1	0.325227	0.0354967	5.08677e-20	1.70244e-17	TRUE	0.983058	Wald ratio	1	0.0998033	0.013791	4.59252e-13	5.08335e-11	TRUE	0.96859	Wald ratio	1	0.000429476	0.00434529	0.921268	0.985744	TRUE	NA
ENSG00000109339	MAPK10	Inverse variance weighted	2	-0.016792	0.0210684	0.425437	0.696319	TRUE	NA	NA	NA	NA	NA	NA	NA	NA	NA	NA	NA	NA	NA	NA	NA	NA	NA	NA	NA	NA	NA	NA	NA	NA	NA	Wald ratio	1	0.0317976	0.0131095	0.015286	0.0879022	TRUE	0.0205975	NA	NA	NA	NA	NA	NA	NA	NA	Wald ratio	1	0.012324	0.0133357	0.355415	0.79774	TRUE	NA
ENSG00000109390	NDUFC1	NA	NA	NA	NA	NA	NA	NA	NA	Wald ratio	1	0.0105164	0.0198194	0.595688	0.810634	TRUE	NA	NA	NA	NA	NA	NA	NA	NA	NA	NA	NA	NA	NA	NA	NA	NA	NA	NA	NA	NA	NA	NA	NA	NA	NA	NA	NA	NA	NA	NA	NA	NA	NA	Wald ratio	1	-0.00580292	0.0137819	0.673717	0.936987	TRUE	NA
ENSG00000109436	TBC1D9	Inverse variance weighted	2	0.00866817	0.0179267	0.628716	0.830179	TRUE	NA	NA	NA	NA	NA	NA	NA	NA	NA	NA	NA	NA	NA	NA	NA	NA	NA	NA	NA	NA	NA	NA	NA	NA	NA	Wald ratio	1	0.0226078	0.0327423	0.489895	0.744587	TRUE	NA	NA	NA	NA	NA	NA	NA	NA	NA	NA	NA	NA	NA	NA	NA	NA	NA
ENSG00000109445	ZNF330	NA	NA	NA	NA	NA	NA	NA	NA	NA	NA	NA	NA	NA	NA	NA	NA	NA	NA	NA	NA	NA	NA	NA	NA	Wald ratio	1	0.0175916	0.0160944	0.274384	0.532189	TRUE	NA	Wald ratio	1	0.00950698	0.00888696	0.284724	0.568429	TRUE	NA	NA	NA	NA	NA	NA	NA	NA	NA	Wald ratio	1	0.0126487	0.0118413	0.285439	0.746008	TRUE	NA
ENSG00000109452	INPP4B	NA	NA	NA	NA	NA	NA	NA	NA	NA	NA	NA	NA	NA	NA	NA	NA	NA	NA	NA	NA	NA	NA	NA	NA	NA	NA	NA	NA	NA	NA	NA	NA	Wald ratio	1	-0.00557799	0.0287481	0.846153	0.942334	TRUE	NA	NA	NA	NA	NA	NA	NA	NA	NA	NA	NA	NA	NA	NA	NA	NA	NA
ENSG00000109466	KLHL2	Wald ratio	1	-0.03513	0.0263475	0.182422	0.444084	TRUE	NA	NA	NA	NA	NA	NA	NA	NA	NA	NA	NA	NA	NA	NA	NA	NA	NA	NA	NA	NA	NA	NA	NA	NA	NA	NA	NA	NA	NA	NA	NA	NA	NA	NA	NA	NA	NA	NA	NA	NA	NA	Wald ratio	1	0.0359042	0.0125326	0.00417187	0.0804664	TRUE	0.0370055
ENSG00000109472	CPE	NA	NA	NA	NA	NA	NA	NA	NA	NA	NA	NA	NA	NA	NA	NA	NA	NA	NA	NA	NA	NA	NA	NA	NA	NA	NA	NA	NA	NA	NA	NA	NA	Wald ratio	1	0.0204578	0.0295502	0.488744	0.743378	TRUE	NA	NA	NA	NA	NA	NA	NA	NA	NA	NA	NA	NA	NA	NA	NA	NA	NA
ENSG00000109475	RPL34	Inverse variance weighted	2	-0.0325348	0.0344372	0.344783	0.629258	TRUE	NA	NA	NA	NA	NA	NA	NA	NA	NA	NA	NA	NA	NA	NA	NA	NA	NA	NA	NA	NA	NA	NA	NA	NA	NA	NA	NA	NA	NA	NA	NA	NA	NA	NA	NA	NA	NA	NA	NA	NA	NA	Wald ratio	1	0.00567606	0.0109285	0.603496	0.916904	TRUE	NA
ENSG00000109501	WFS1	Wald ratio	1	-0.349361	0.0188452	1.01072e-76	1.93836e-73	TRUE	0.957178	NA	NA	NA	NA	NA	NA	NA	NA	Wald ratio	1	0.00100503	0.0190956	0.958025	0.984429	TRUE	NA	NA	NA	NA	NA	NA	NA	NA	NA	Wald ratio	1	-0.184898	0.0101976	1.79529e-73	5.00707e-70	TRUE	0.959649	NA	NA	NA	NA	NA	NA	NA	NA	Inverse variance weighted	3	0.00365986	0.00662069	0.580406	0.909088	FALSE	NA
ENSG00000109511	ANXA10	NA	NA	NA	NA	NA	NA	NA	NA	NA	NA	NA	NA	NA	NA	NA	NA	NA	NA	NA	NA	NA	NA	NA	NA	Wald ratio	1	-0.0109341	0.00749188	0.144439	0.365865	TRUE	NA	NA	NA	NA	NA	NA	NA	NA	NA	Wald ratio	1	0.0172426	0.0113924	0.130149	0.343632	TRUE	NA	Inverse variance weighted	2	0.00366872	0.0107128	0.732003	0.952531	FALSE	NA
ENSG00000109519	GRPEL1	NA	NA	NA	NA	NA	NA	NA	NA	NA	NA	NA	NA	NA	NA	NA	NA	Wald ratio	1	-0.0225124	0.0144311	0.11876	0.342071	TRUE	NA	NA	NA	NA	NA	NA	NA	NA	NA	NA	NA	NA	NA	NA	NA	NA	NA	NA	NA	NA	NA	NA	NA	NA	NA	NA	NA	NA	NA	NA	NA	NA	NA
ENSG00000109534	GAR1	NA	NA	NA	NA	NA	NA	NA	NA	NA	NA	NA	NA	NA	NA	NA	NA	NA	NA	NA	NA	NA	NA	NA	NA	NA	NA	NA	NA	NA	NA	NA	NA	Inverse variance weighted	2	-0.0260338	0.0261904	0.320214	0.60032	TRUE	NA	NA	NA	NA	NA	NA	NA	NA	NA	NA	NA	NA	NA	NA	NA	NA	NA
ENSG00000109536	FRG1	NA	NA	NA	NA	NA	NA	NA	NA	NA	NA	NA	NA	NA	NA	NA	NA	Wald ratio	1	0.0236831	0.0133426	0.0758979	0.259371	TRUE	NA	NA	NA	NA	NA	NA	NA	NA	NA	NA	NA	NA	NA	NA	NA	NA	NA	NA	NA	NA	NA	NA	NA	NA	NA	Wald ratio	1	0.00250343	0.0146629	0.864435	0.981495	TRUE	NA
ENSG00000109572	CLCN3	Wald ratio	1	-0.0418788	0.037793	0.267815	0.553943	TRUE	NA	NA	NA	NA	NA	NA	NA	NA	NA	NA	NA	NA	NA	NA	NA	NA	NA	NA	NA	NA	NA	NA	NA	NA	NA	Wald ratio	1	-0.0218822	0.0299867	0.465555	0.725382	TRUE	NA	NA	NA	NA	NA	NA	NA	NA	NA	Inverse variance weighted	2	-0.0215025	0.00977792	0.0278715	0.264121	TRUE	0.0412811
ENSG00000109576	AADAT	NA	NA	NA	NA	NA	NA	NA	NA	Wald ratio	1	-0.024335	0.00945502	0.0100597	0.0654669	TRUE	0.165203	Wald ratio	1	-0.0306099	0.0117038	0.0089127	0.0546623	TRUE	0.333624	NA	NA	NA	NA	NA	NA	NA	NA	NA	NA	NA	NA	NA	NA	NA	NA	Wald ratio	1	-0.0215245	0.00822995	0.0089127	0.0565074	TRUE	0.0495565	Wald ratio	1	0.0252734	0.00955456	0.0081652	0.125414	TRUE	0.0366982
ENSG00000109586	GALNT7	NA	NA	NA	NA	NA	NA	NA	NA	NA	NA	NA	NA	NA	NA	NA	NA	Wald ratio	1	0.00295256	0.0111718	0.79156	0.90716	TRUE	NA	Wald ratio	1	-0.00182287	0.0131073	0.889393	0.947521	TRUE	NA	NA	NA	NA	NA	NA	NA	NA	NA	NA	NA	NA	NA	NA	NA	NA	NA	NA	NA	NA	NA	NA	NA	NA	NA
ENSG00000109606	DHX15	NA	NA	NA	NA	NA	NA	NA	NA	NA	NA	NA	NA	NA	NA	NA	NA	NA	NA	NA	NA	NA	NA	NA	NA	NA	NA	NA	NA	NA	NA	NA	NA	NA	NA	NA	NA	NA	NA	NA	NA	NA	NA	NA	NA	NA	NA	NA	NA	Wald ratio	1	0.0219095	0.0141768	0.122236	0.542671	TRUE	NA
ENSG00000109618	SEPSECS	Wald ratio	1	-0.0633271	0.0361869	0.0801183	0.272045	TRUE	NA	Wald ratio	1	-0.0143888	0.0310259	0.642814	0.837769	TRUE	NA	NA	NA	NA	NA	NA	NA	NA	NA	NA	NA	NA	NA	NA	NA	NA	NA	NA	NA	NA	NA	NA	NA	NA	NA	NA	NA	NA	NA	NA	NA	NA	NA	NA	NA	NA	NA	NA	NA	NA	NA
ENSG00000109625	CPZ	Wald ratio	1	0.0415672	0.0134911	0.0020625	0.0197379	TRUE	0.0237042	NA	NA	NA	NA	NA	NA	NA	NA	NA	NA	NA	NA	NA	NA	NA	NA	NA	NA	NA	NA	NA	NA	NA	NA	NA	NA	NA	NA	NA	NA	NA	NA	NA	NA	NA	NA	NA	NA	NA	NA	Wald ratio	1	0.0352515	0.0132193	0.00766076	0.120709	TRUE	0.0192855
ENSG00000109654	TRIM2	NA	NA	NA	NA	NA	NA	NA	NA	Wald ratio	1	0.047342	0.0301267	0.116083	0.336146	TRUE	NA	NA	NA	NA	NA	NA	NA	NA	NA	Wald ratio	1	-0.0199227	0.00682666	0.0035187	0.0266101	TRUE	0.433363	NA	NA	NA	NA	NA	NA	NA	NA	NA	NA	NA	NA	NA	NA	NA	NA	NA	NA	NA	NA	NA	NA	NA	NA
ENSG00000109667	SLC2A9	NA	NA	NA	NA	NA	NA	NA	NA	NA	NA	NA	NA	NA	NA	NA	NA	NA	NA	NA	NA	NA	NA	NA	NA	Wald ratio	1	0.0175085	0.00755631	0.0204997	0.0972733	TRUE	0.0149192	Wald ratio	1	-0.0176581	0.00903439	0.0506367	0.198816	TRUE	NA	Wald ratio	1	-0.00384014	0.00789362	0.626622	0.816191	TRUE	NA	Wald ratio	1	-0.0231345	0.0122282	0.0585054	0.384746	TRUE	NA
ENSG00000109670	FBXW7	Wald ratio	1	0.0263462	0.0182078	0.147905	0.395291	TRUE	NA	NA	NA	NA	NA	NA	NA	NA	NA	NA	NA	NA	NA	NA	NA	NA	NA	NA	NA	NA	NA	NA	NA	NA	NA	NA	NA	NA	NA	NA	NA	NA	NA	NA	NA	NA	NA	NA	NA	NA	NA	NA	NA	NA	NA	NA	NA	NA	NA
ENSG00000109674	NEIL3	NA	NA	NA	NA	NA	NA	NA	NA	Wald ratio	1	-0.00941411	0.0170849	0.58162	0.802085	TRUE	NA	NA	NA	NA	NA	NA	NA	NA	NA	NA	NA	NA	NA	NA	NA	NA	NA	NA	NA	NA	NA	NA	NA	NA	NA	NA	NA	NA	NA	NA	NA	NA	NA	Inverse variance weighted	2	0.00707736	0.00735872	0.336168	0.78766	TRUE	NA
ENSG00000109680	TBC1D19	NA	NA	NA	NA	NA	NA	NA	NA	Wald ratio	1	-0.0437427	0.0261045	0.0938017	0.294991	TRUE	NA	NA	NA	NA	NA	NA	NA	NA	NA	NA	NA	NA	NA	NA	NA	NA	NA	NA	NA	NA	NA	NA	NA	NA	NA	NA	NA	NA	NA	NA	NA	NA	NA	Wald ratio	1	-0.015946	0.013432	0.235162	0.703993	TRUE	NA
ENSG00000109684	CLNK	NA	NA	NA	NA	NA	NA	NA	NA	NA	NA	NA	NA	NA	NA	NA	NA	NA	NA	NA	NA	NA	NA	NA	NA	NA	NA	NA	NA	NA	NA	NA	NA	NA	NA	NA	NA	NA	NA	NA	NA	NA	NA	NA	NA	NA	NA	NA	NA	Inverse variance weighted	3	-0.00856814	0.00446178	0.054815	0.372705	TRUE	NA
ENSG00000109686	SH3D19	Wald ratio	1	-0.112845	0.0323974	0.000495558	0.00624429	TRUE	0.326027	Wald ratio	1	0.111099	0.0294988	0.000165729	0.00235205	TRUE	0.235516	NA	NA	NA	NA	NA	NA	NA	NA	NA	NA	NA	NA	NA	NA	NA	NA	Wald ratio	1	0.0364537	0.0249852	0.144561	0.39093	TRUE	NA	Wald ratio	1	-0.0617935	0.0167692	0.000228764	0.00306152	TRUE	0.177612	Wald ratio	1	-0.0329923	0.0137968	0.0167886	0.198168	TRUE	0.0465286
ENSG00000109689	STIM2	NA	NA	NA	NA	NA	NA	NA	NA	Inverse variance weighted	2	0.0218757	0.0152598	0.1517	0.394766	TRUE	NA	NA	NA	NA	NA	NA	NA	NA	NA	NA	NA	NA	NA	NA	NA	NA	NA	Wald ratio	1	0.0394618	0.0326319	0.226547	0.501062	TRUE	NA	NA	NA	NA	NA	NA	NA	NA	NA	NA	NA	NA	NA	NA	NA	NA	NA
ENSG00000109736	MFSD10	Wald ratio	1	-0.0442074	0.0339606	0.193011	0.460393	TRUE	NA	Wald ratio	1	-0.0122915	0.0289212	0.670837	0.85453	TRUE	NA	NA	NA	NA	NA	NA	NA	NA	NA	NA	NA	NA	NA	NA	NA	NA	NA	Wald ratio	1	-0.0498139	0.0443112	0.260935	0.542152	TRUE	NA	NA	NA	NA	NA	NA	NA	NA	NA	Wald ratio	1	-0.00399844	0.0113998	0.725779	0.951388	TRUE	NA
ENSG00000109743	BST1	NA	NA	NA	NA	NA	NA	NA	NA	Wald ratio	1	-0.0301035	0.0234139	0.198543	0.458095	TRUE	NA	NA	NA	NA	NA	NA	NA	NA	NA	NA	NA	NA	NA	NA	NA	NA	NA	Wald ratio	1	-0.00131021	0.014849	0.92969	0.977466	TRUE	NA	NA	NA	NA	NA	NA	NA	NA	NA	NA	NA	NA	NA	NA	NA	NA	NA
ENSG00000109756	RAPGEF2	NA	NA	NA	NA	NA	NA	NA	NA	NA	NA	NA	NA	NA	NA	NA	NA	NA	NA	NA	NA	NA	NA	NA	NA	NA	NA	NA	NA	NA	NA	NA	NA	NA	NA	NA	NA	NA	NA	NA	NA	NA	NA	NA	NA	NA	NA	NA	NA	Wald ratio	1	-0.0114763	0.0144847	0.428181	0.840372	TRUE	NA
ENSG00000109758	HGFAC	NA	NA	NA	NA	NA	NA	NA	NA	Wald ratio	1	-0.0132107	0.0148051	0.372228	0.641887	TRUE	NA	NA	NA	NA	NA	NA	NA	NA	NA	NA	NA	NA	NA	NA	NA	NA	NA	Wald ratio	1	0.0374725	0.0183104	0.0407061	0.174571	TRUE	0.24854	NA	NA	NA	NA	NA	NA	NA	NA	Inverse variance weighted	2	0.000566483	0.0233823	0.980672	0.996016	FALSE	NA
ENSG00000109762	SNX25	NA	NA	NA	NA	NA	NA	NA	NA	NA	NA	NA	NA	NA	NA	NA	NA	NA	NA	NA	NA	NA	NA	NA	NA	NA	NA	NA	NA	NA	NA	NA	NA	Wald ratio	1	-0.0766526	0.0439043	0.080828	0.270056	TRUE	NA	NA	NA	NA	NA	NA	NA	NA	NA	NA	NA	NA	NA	NA	NA	NA	NA
ENSG00000109771	LRP2BP	Wald ratio	1	0.0301491	0.016248	0.0635169	0.235706	TRUE	NA	NA	NA	NA	NA	NA	NA	NA	NA	Wald ratio	1	-0.0186037	0.0186037	0.317311	0.588301	TRUE	NA	NA	NA	NA	NA	NA	NA	NA	NA	Wald ratio	1	-0.00458533	0.0125332	0.714474	0.88813	TRUE	NA	NA	NA	NA	NA	NA	NA	NA	NA	Wald ratio	1	0.0161443	0.013633	0.23633	0.704751	TRUE	NA
ENSG00000109775	UFSP2	NA	NA	NA	NA	NA	NA	NA	NA	NA	NA	NA	NA	NA	NA	NA	NA	Wald ratio	1	-0.00171149	0.00513446	0.738883	0.883155	TRUE	NA	Wald ratio	1	-0.0137289	0.016295	0.399497	0.653951	TRUE	NA	NA	NA	NA	NA	NA	NA	NA	NA	Wald ratio	1	0.00665364	0.0199609	0.738883	0.87764	TRUE	NA	Wald ratio	1	0.00416847	0.0134673	0.756923	0.959796	TRUE	NA
ENSG00000109787	KLF3	NA	NA	NA	NA	NA	NA	NA	NA	NA	NA	NA	NA	NA	NA	NA	NA	NA	NA	NA	NA	NA	NA	NA	NA	NA	NA	NA	NA	NA	NA	NA	NA	NA	NA	NA	NA	NA	NA	NA	NA	NA	NA	NA	NA	NA	NA	NA	NA	Wald ratio	1	0.00741732	0.0152842	0.627468	0.924819	TRUE	NA
ENSG00000109790	KLHL5	Wald ratio	1	0.0211864	0.0126435	0.0938017	0.301328	TRUE	NA	NA	NA	NA	NA	NA	NA	NA	NA	NA	NA	NA	NA	NA	NA	NA	NA	NA	NA	NA	NA	NA	NA	NA	NA	Inverse variance weighted	2	0.0418678	0.0167689	0.0125337	0.0760472	TRUE	0.0248272	NA	NA	NA	NA	NA	NA	NA	NA	Wald ratio	1	0.00525115	0.0132529	0.691938	0.94346	TRUE	NA
ENSG00000109794	FAM149A	Wald ratio	1	-0.00239878	0.0113942	0.833257	0.934484	TRUE	NA	NA	NA	NA	NA	NA	NA	NA	NA	Wald ratio	1	-0.00283551	0.0089791	0.752162	0.888819	TRUE	NA	NA	NA	NA	NA	NA	NA	NA	NA	Wald ratio	1	-0.00100337	0.004766	0.833257	0.935569	TRUE	NA	NA	NA	NA	NA	NA	NA	NA	NA	NA	NA	NA	NA	NA	NA	NA	NA
ENSG00000109814	UGDH	Wald ratio	1	-0.0372609	0.0205769	0.0701701	0.249393	TRUE	NA	NA	NA	NA	NA	NA	NA	NA	NA	NA	NA	NA	NA	NA	NA	NA	NA	NA	NA	NA	NA	NA	NA	NA	NA	Wald ratio	1	-0.0304922	0.016839	0.0701701	0.246213	TRUE	NA	Wald ratio	1	0.0097397	0.0114907	0.39665	0.652851	TRUE	NA	NA	NA	NA	NA	NA	NA	NA	NA
ENSG00000109819	PPARGC1A	Wald ratio	1	0.0205247	0.0232614	0.377586	0.659743	TRUE	NA	NA	NA	NA	NA	NA	NA	NA	NA	NA	NA	NA	NA	NA	NA	NA	NA	NA	NA	NA	NA	NA	NA	NA	NA	NA	NA	NA	NA	NA	NA	NA	NA	NA	NA	NA	NA	NA	NA	NA	NA	NA	NA	NA	NA	NA	NA	NA	NA
ENSG00000109832	DDX25	NA	NA	NA	NA	NA	NA	NA	NA	NA	NA	NA	NA	NA	NA	NA	NA	NA	NA	NA	NA	NA	NA	NA	NA	NA	NA	NA	NA	NA	NA	NA	NA	NA	NA	NA	NA	NA	NA	NA	NA	NA	NA	NA	NA	NA	NA	NA	NA	Wald ratio	1	-0.0142627	0.0113025	0.206983	0.67145	TRUE	NA
ENSG00000109846	CRYAB	Inverse variance weighted	2	-0.000707919	0.0234234	0.975889	0.989825	TRUE	NA	NA	NA	NA	NA	NA	NA	NA	NA	NA	NA	NA	NA	NA	NA	NA	NA	NA	NA	NA	NA	NA	NA	NA	NA	NA	NA	NA	NA	NA	NA	NA	NA	NA	NA	NA	NA	NA	NA	NA	NA	Wald ratio	1	-0.00766401	0.00923302	0.406502	0.828691	TRUE	NA
ENSG00000109854	HTATIP2	Wald ratio	1	0.00120946	0.00447502	0.786952	0.914012	TRUE	NA	NA	NA	NA	NA	NA	NA	NA	NA	NA	NA	NA	NA	NA	NA	NA	NA	NA	NA	NA	NA	NA	NA	NA	NA	Wald ratio	1	0.0162071	0.020678	0.433167	0.698729	TRUE	NA	NA	NA	NA	NA	NA	NA	NA	NA	Wald ratio	1	-0.00339911	0.00898337	0.70515	0.946522	TRUE	NA
ENSG00000109861	CTSC	Wald ratio	1	0.0157095	0.0232369	0.499005	0.74956	TRUE	NA	Inverse variance weighted	2	-0.0293586	0.0176769	0.0967449	0.3013	TRUE	NA	NA	NA	NA	NA	NA	NA	NA	NA	Wald ratio	1	0.00393544	0.0104945	0.70766	0.849085	TRUE	NA	NA	NA	NA	NA	NA	NA	NA	NA	Wald ratio	1	-0.0180267	0.0164172	0.272187	0.529156	TRUE	NA	Wald ratio	1	0.020328	0.011011	0.0648699	0.403891	TRUE	NA
ENSG00000109881	CCDC34	NA	NA	NA	NA	NA	NA	NA	NA	NA	NA	NA	NA	NA	NA	NA	NA	NA	NA	NA	NA	NA	NA	NA	NA	NA	NA	NA	NA	NA	NA	NA	NA	NA	NA	NA	NA	NA	NA	NA	NA	NA	NA	NA	NA	NA	NA	NA	NA	Wald ratio	1	0.00141316	0.00928651	0.87905	0.982344	TRUE	NA
ENSG00000109906	ZBTB16	NA	NA	NA	NA	NA	NA	NA	NA	NA	NA	NA	NA	NA	NA	NA	NA	NA	NA	NA	NA	NA	NA	NA	NA	NA	NA	NA	NA	NA	NA	NA	NA	NA	NA	NA	NA	NA	NA	NA	NA	NA	NA	NA	NA	NA	NA	NA	NA	Wald ratio	1	0.00844196	0.00563923	0.134392	0.566503	TRUE	NA
ENSG00000109911	ELP4	Wald ratio	1	-0.0210758	0.0121346	0.082415	0.277778	TRUE	NA	Wald ratio	1	-0.0177564	0.0102234	0.082415	0.274631	TRUE	NA	NA	NA	NA	NA	NA	NA	NA	NA	NA	NA	NA	NA	NA	NA	NA	NA	NA	NA	NA	NA	NA	NA	NA	NA	NA	NA	NA	NA	NA	NA	NA	NA	NA	NA	NA	NA	NA	NA	NA	NA
ENSG00000109917	ZNF259	NA	NA	NA	NA	NA	NA	NA	NA	Wald ratio	1	-0.0219629	0.0520312	0.672944	0.854847	TRUE	NA	NA	NA	NA	NA	NA	NA	NA	NA	NA	NA	NA	NA	NA	NA	NA	NA	Wald ratio	1	-0.100613	0.0486836	0.0387656	0.169021	TRUE	0.0689145	NA	NA	NA	NA	NA	NA	NA	NA	NA	NA	NA	NA	NA	NA	NA	NA
ENSG00000109919	MTCH2	NA	NA	NA	NA	NA	NA	NA	NA	NA	NA	NA	NA	NA	NA	NA	NA	Wald ratio	1	0.0637654	0.0140063	5.2979e-06	9.33936e-05	TRUE	0.281002	NA	NA	NA	NA	NA	NA	NA	NA	Wald ratio	1	0.0656879	0.0143456	4.67322e-06	0.000115683	TRUE	0.920275	NA	NA	NA	NA	NA	NA	NA	NA	Wald ratio	1	0.053771	0.0116096	3.62888e-06	0.000278143	TRUE	0.237155
ENSG00000109920	FNBP4	NA	NA	NA	NA	NA	NA	NA	NA	NA	NA	NA	NA	NA	NA	NA	NA	NA	NA	NA	NA	NA	NA	NA	NA	NA	NA	NA	NA	NA	NA	NA	NA	NA	NA	NA	NA	NA	NA	NA	NA	NA	NA	NA	NA	NA	NA	NA	NA	Wald ratio	1	0.0459353	0.014188	0.0012053	0.033038	TRUE	0.043377
ENSG00000109927	TECTA	Wald ratio	1	-0.0318909	0.0230033	0.165636	0.419072	TRUE	NA	NA	NA	NA	NA	NA	NA	NA	NA	NA	NA	NA	NA	NA	NA	NA	NA	NA	NA	NA	NA	NA	NA	NA	NA	NA	NA	NA	NA	NA	NA	NA	NA	NA	NA	NA	NA	NA	NA	NA	NA	Wald ratio	1	0.00288367	0.0128163	0.821979	0.970818	TRUE	NA
ENSG00000109929	SC5D	Wald ratio	1	-0.00512665	0.0181763	0.777904	0.909119	TRUE	NA	NA	NA	NA	NA	NA	NA	NA	NA	NA	NA	NA	NA	NA	NA	NA	NA	NA	NA	NA	NA	NA	NA	NA	NA	NA	NA	NA	NA	NA	NA	NA	NA	NA	NA	NA	NA	NA	NA	NA	NA	Inverse variance weighted	2	0.00148064	0.00762534	0.84604	0.976368	TRUE	NA
ENSG00000109943	CRTAM	NA	NA	NA	NA	NA	NA	NA	NA	NA	NA	NA	NA	NA	NA	NA	NA	NA	NA	NA	NA	NA	NA	NA	NA	NA	NA	NA	NA	NA	NA	NA	NA	NA	NA	NA	NA	NA	NA	NA	NA	NA	NA	NA	NA	NA	NA	NA	NA	Wald ratio	1	0.0113494	0.00936986	0.225793	0.693709	TRUE	NA
ENSG00000109944	C11orf63	Wald ratio	1	0.00769835	0.0189893	0.68518	0.862116	TRUE	NA	NA	NA	NA	NA	NA	NA	NA	NA	NA	NA	NA	NA	NA	NA	NA	NA	NA	NA	NA	NA	NA	NA	NA	NA	NA	NA	NA	NA	NA	NA	NA	NA	NA	NA	NA	NA	NA	NA	NA	NA	NA	NA	NA	NA	NA	NA	NA	NA
ENSG00000109956	B3GAT1	Wald ratio	1	0.0491054	0.0170104	0.00389191	0.0324517	TRUE	0.0357201	NA	NA	NA	NA	NA	NA	NA	NA	NA	NA	NA	NA	NA	NA	NA	NA	Wald ratio	1	0.0179276	0.00654115	0.00613009	0.0408586	TRUE	0.050558	NA	NA	NA	NA	NA	NA	NA	NA	Wald ratio	1	-0.0195619	0.0103702	0.059246	0.208874	TRUE	NA	Wald ratio	1	0.00989214	0.00643774	0.124395	0.546666	TRUE	NA
ENSG00000109991	P2RX3	NA	NA	NA	NA	NA	NA	NA	NA	Inverse variance weighted	2	-0.00395319	0.0164151	0.80969	0.919249	FALSE	NA	NA	NA	NA	NA	NA	NA	NA	NA	Wald ratio	1	-0.0103481	0.00980342	0.291171	0.552694	TRUE	NA	NA	NA	NA	NA	NA	NA	NA	NA	NA	NA	NA	NA	NA	NA	NA	NA	NA	NA	NA	NA	NA	NA	NA	NA
ENSG00000110002	VWA5A	NA	NA	NA	NA	NA	NA	NA	NA	NA	NA	NA	NA	NA	NA	NA	NA	NA	NA	NA	NA	NA	NA	NA	NA	NA	NA	NA	NA	NA	NA	NA	NA	NA	NA	NA	NA	NA	NA	NA	NA	NA	NA	NA	NA	NA	NA	NA	NA	Wald ratio	1	0.0142398	0.0138651	0.304408	0.762132	TRUE	NA
ENSG00000110011	DNAJC4	NA	NA	NA	NA	NA	NA	NA	NA	NA	NA	NA	NA	NA	NA	NA	NA	NA	NA	NA	NA	NA	NA	NA	NA	NA	NA	NA	NA	NA	NA	NA	NA	Wald ratio	1	-0.0614414	0.0444155	0.166563	0.421801	TRUE	NA	Inverse variance weighted	2	-0.0641584	0.0516106	0.213822	0.464068	FALSE	NA	Wald ratio	1	0.055361	0.0163918	0.000731856	0.0225558	TRUE	0.0873228
ENSG00000110013	SIAE	NA	NA	NA	NA	NA	NA	NA	NA	Wald ratio	1	0.0578512	0.0265151	0.029123	0.138938	TRUE	0.0292975	NA	NA	NA	NA	NA	NA	NA	NA	Wald ratio	1	-0.00550854	0.020657	0.789726	0.897247	TRUE	NA	NA	NA	NA	NA	NA	NA	NA	NA	NA	NA	NA	NA	NA	NA	NA	NA	NA	NA	NA	NA	NA	NA	NA	NA
ENSG00000110025	SNX15	NA	NA	NA	NA	NA	NA	NA	NA	Wald ratio	1	0.0537615	0.0198343	0.00671765	0.0483037	TRUE	0.0597526	NA	NA	NA	NA	NA	NA	NA	NA	NA	NA	NA	NA	NA	NA	NA	NA	Wald ratio	1	0.0256788	0.0167116	0.124395	0.357667	TRUE	NA	NA	NA	NA	NA	NA	NA	NA	NA	NA	NA	NA	NA	NA	NA	NA	NA
ENSG00000110031	LPXN	NA	NA	NA	NA	NA	NA	NA	NA	NA	NA	NA	NA	NA	NA	NA	NA	NA	NA	NA	NA	NA	NA	NA	NA	NA	NA	NA	NA	NA	NA	NA	NA	NA	NA	NA	NA	NA	NA	NA	NA	NA	NA	NA	NA	NA	NA	NA	NA	Wald ratio	1	0.00638947	0.0114858	0.578012	0.908138	TRUE	NA
ENSG00000110042	DTX4	Wald ratio	1	0.00389283	0.0160039	0.807817	0.922491	TRUE	NA	Wald ratio	1	0.00392054	0.0161178	0.807817	0.918181	TRUE	NA	NA	NA	NA	NA	NA	NA	NA	NA	NA	NA	NA	NA	NA	NA	NA	NA	Wald ratio	1	0.00350092	0.0143927	0.807817	0.925891	TRUE	NA	Wald ratio	1	-0.0198286	0.0107329	0.0646808	0.222139	TRUE	NA	Wald ratio	1	0.0126632	0.00773124	0.101436	0.499597	TRUE	NA
ENSG00000110046	ATG2A	Wald ratio	1	-0.0630954	0.0407985	0.121981	0.353582	TRUE	NA	NA	NA	NA	NA	NA	NA	NA	NA	NA	NA	NA	NA	NA	NA	NA	NA	NA	NA	NA	NA	NA	NA	NA	NA	NA	NA	NA	NA	NA	NA	NA	NA	NA	NA	NA	NA	NA	NA	NA	NA	NA	NA	NA	NA	NA	NA	NA	NA
ENSG00000110047	EHD1	Wald ratio	1	-0.00264742	0.0322985	0.934673	0.973975	TRUE	NA	NA	NA	NA	NA	NA	NA	NA	NA	NA	NA	NA	NA	NA	NA	NA	NA	NA	NA	NA	NA	NA	NA	NA	NA	NA	NA	NA	NA	NA	NA	NA	NA	NA	NA	NA	NA	NA	NA	NA	NA	Wald ratio	1	-0.00179529	0.0093804	0.848222	0.977153	TRUE	NA
ENSG00000110057	UNC93B1	Wald ratio	1	0.120543	0.0462689	0.00918037	0.0608787	TRUE	0.0577911	NA	NA	NA	NA	NA	NA	NA	NA	NA	NA	NA	NA	NA	NA	NA	NA	NA	NA	NA	NA	NA	NA	NA	NA	Wald ratio	1	0.00114933	0.0258598	0.96455	0.987929	TRUE	NA	NA	NA	NA	NA	NA	NA	NA	NA	Wald ratio	1	-0.00181585	0.0124083	0.883652	0.982662	TRUE	NA
ENSG00000110060	PUS3	NA	NA	NA	NA	NA	NA	NA	NA	NA	NA	NA	NA	NA	NA	NA	NA	NA	NA	NA	NA	NA	NA	NA	NA	NA	NA	NA	NA	NA	NA	NA	NA	Wald ratio	1	0.00809908	0.0242972	0.738883	0.900019	TRUE	NA	Wald ratio	1	0.000656039	0.0242734	0.978438	0.988802	TRUE	NA	NA	NA	NA	NA	NA	NA	NA	NA
ENSG00000110063	DCPS	Wald ratio	1	0.0102298	0.0211903	0.629267	0.830449	TRUE	NA	Wald ratio	1	0.033973	0.0196511	0.0838425	0.277285	TRUE	NA	NA	NA	NA	NA	NA	NA	NA	NA	NA	NA	NA	NA	NA	NA	NA	NA	NA	NA	NA	NA	NA	NA	NA	NA	NA	NA	NA	NA	NA	NA	NA	NA	Wald ratio	1	0.0133015	0.00881782	0.131433	0.55994	TRUE	NA
ENSG00000110074	FOXRED1	Inverse variance weighted	2	-0.00612813	0.00543183	0.25924	0.543001	TRUE	NA	Wald ratio	1	-0.007501	0.00687591	0.275313	0.55203	TRUE	NA	Wald ratio	1	0.00700614	0.00669475	0.295325	0.567649	TRUE	NA	Wald ratio	1	0.00528888	0.00581777	0.363302	0.621844	TRUE	NA	Wald ratio	1	-0.00822449	0.00882628	0.35143	0.632314	TRUE	NA	Wald ratio	1	-0.00716188	0.00750292	0.339808	0.605229	TRUE	NA	Wald ratio	1	0.00529105	0.0056782	0.35143	0.796449	TRUE	NA
ENSG00000110076	NRXN2	Wald ratio	1	0.03918	0.0128734	0.0023386	0.0216248	TRUE	0.588198	NA	NA	NA	NA	NA	NA	NA	NA	NA	NA	NA	NA	NA	NA	NA	NA	Wald ratio	1	-0.0222334	0.00794049	0.00511026	0.0352563	TRUE	0.147725	Inverse variance weighted	2	-0.0362335	0.0112801	0.00131738	0.0135433	TRUE	0.172814	NA	NA	NA	NA	NA	NA	NA	NA	NA	NA	NA	NA	NA	NA	NA	NA
ENSG00000110077	MS4A6A	NA	NA	NA	NA	NA	NA	NA	NA	NA	NA	NA	NA	NA	NA	NA	NA	NA	NA	NA	NA	NA	NA	NA	NA	NA	NA	NA	NA	NA	NA	NA	NA	Wald ratio	1	-0.0117566	0.0362496	0.745693	0.903448	TRUE	NA	NA	NA	NA	NA	NA	NA	NA	NA	NA	NA	NA	NA	NA	NA	NA	NA
ENSG00000110079	MS4A4A	Wald ratio	1	0.00166061	0.0323818	0.959101	0.982144	TRUE	NA	NA	NA	NA	NA	NA	NA	NA	NA	NA	NA	NA	NA	NA	NA	NA	NA	NA	NA	NA	NA	NA	NA	NA	NA	NA	NA	NA	NA	NA	NA	NA	NA	Wald ratio	1	-0.000442591	0.0172611	0.979544	0.988802	TRUE	NA	Wald ratio	1	0.0153255	0.0115415	0.184221	0.641575	TRUE	NA
ENSG00000110080	ST3GAL4	Inverse variance weighted	2	-0.0101992	0.0177316	0.565157	0.793103	TRUE	NA	NA	NA	NA	NA	NA	NA	NA	NA	NA	NA	NA	NA	NA	NA	NA	NA	Wald ratio	1	0.0138092	0.00778603	0.0761318	0.250534	TRUE	NA	NA	NA	NA	NA	NA	NA	NA	NA	Wald ratio	1	0.0153481	0.00701247	0.0286202	0.129302	TRUE	0.102083	Wald ratio	1	-0.0209024	0.00749331	0.00527938	0.0948105	TRUE	0.0782604
ENSG00000110104	CCDC86	Wald ratio	1	-0.0143987	0.0147679	0.32956	0.613471	TRUE	NA	Wald ratio	1	-0.006651	0.0227242	0.769765	0.903221	TRUE	NA	NA	NA	NA	NA	NA	NA	NA	NA	NA	NA	NA	NA	NA	NA	NA	NA	Wald ratio	1	-0.0243543	0.0249788	0.32956	0.611508	TRUE	NA	NA	NA	NA	NA	NA	NA	NA	NA	NA	NA	NA	NA	NA	NA	NA	NA
ENSG00000110107	PRPF19	Wald ratio	1	-0.0043047	0.0344376	0.900524	0.960311	TRUE	NA	NA	NA	NA	NA	NA	NA	NA	NA	NA	NA	NA	NA	NA	NA	NA	NA	NA	NA	NA	NA	NA	NA	NA	NA	NA	NA	NA	NA	NA	NA	NA	NA	NA	NA	NA	NA	NA	NA	NA	NA	NA	NA	NA	NA	NA	NA	NA	NA
ENSG00000110148	CCKBR	Wald ratio	1	-0.0510635	0.0140364	0.000274837	0.00388131	TRUE	0.117783	NA	NA	NA	NA	NA	NA	NA	NA	NA	NA	NA	NA	NA	NA	NA	NA	NA	NA	NA	NA	NA	NA	NA	NA	NA	NA	NA	NA	NA	NA	NA	NA	NA	NA	NA	NA	NA	NA	NA	NA	Wald ratio	1	0.0224387	0.0144249	0.119814	0.537307	TRUE	NA
ENSG00000110169	HPX	Wald ratio	1	-0.00364598	0.0165726	0.825871	0.933096	TRUE	NA	NA	NA	NA	NA	NA	NA	NA	NA	NA	NA	NA	NA	NA	NA	NA	NA	NA	NA	NA	NA	NA	NA	NA	NA	NA	NA	NA	NA	NA	NA	NA	NA	NA	NA	NA	NA	NA	NA	NA	NA	Inverse variance weighted	2	-0.00528876	0.00633679	0.403936	0.827345	TRUE	NA
ENSG00000110171	TRIM3	NA	NA	NA	NA	NA	NA	NA	NA	NA	NA	NA	NA	NA	NA	NA	NA	NA	NA	NA	NA	NA	NA	NA	NA	NA	NA	NA	NA	NA	NA	NA	NA	Inverse variance weighted	2	0.0115685	0.0171853	0.500844	0.750997	TRUE	NA	Wald ratio	1	0.0509078	0.0208379	0.0145642	0.0816241	TRUE	0.012615	Wald ratio	1	0.00404801	0.0137009	0.767647	0.96146	TRUE	NA
ENSG00000110172	CHORDC1	Wald ratio	1	-0.0192379	0.0480947	0.689157	0.864059	TRUE	NA	NA	NA	NA	NA	NA	NA	NA	NA	NA	NA	NA	NA	NA	NA	NA	NA	NA	NA	NA	NA	NA	NA	NA	NA	NA	NA	NA	NA	NA	NA	NA	NA	NA	NA	NA	NA	NA	NA	NA	NA	NA	NA	NA	NA	NA	NA	NA	NA
ENSG00000110195	FOLR1	NA	NA	NA	NA	NA	NA	NA	NA	NA	NA	NA	NA	NA	NA	NA	NA	NA	NA	NA	NA	NA	NA	NA	NA	NA	NA	NA	NA	NA	NA	NA	NA	NA	NA	NA	NA	NA	NA	NA	NA	NA	NA	NA	NA	NA	NA	NA	NA	Wald ratio	1	0.0353011	0.0113668	0.00189872	0.0459674	TRUE	0.14155
ENSG00000110203	FOLR3	NA	NA	NA	NA	NA	NA	NA	NA	NA	NA	NA	NA	NA	NA	NA	NA	NA	NA	NA	NA	NA	NA	NA	NA	NA	NA	NA	NA	NA	NA	NA	NA	NA	NA	NA	NA	NA	NA	NA	NA	Wald ratio	1	0.00380084	0.0115576	0.742262	0.881063	TRUE	NA	Wald ratio	1	-0.0132285	0.00354425	0.000189668	0.00777706	TRUE	0.0963882
ENSG00000110218	PANX1	Wald ratio	1	-0.0152326	0.0208742	0.465555	0.724775	TRUE	NA	Wald ratio	1	0.00237636	0.0297044	0.936237	0.974286	TRUE	NA	NA	NA	NA	NA	NA	NA	NA	NA	Wald ratio	1	0.0230499	0.0160743	0.151583	0.378777	TRUE	NA	Wald ratio	1	-0.0427122	0.0297862	0.151583	0.401613	TRUE	NA	Wald ratio	1	0.0351018	0.0173169	0.0426596	0.170468	TRUE	0.0578538	Wald ratio	1	-0.0245815	0.0133056	0.0646808	0.403891	TRUE	NA
ENSG00000110237	ARHGEF17	Wald ratio	1	-0.0255963	0.037963	0.500157	0.74961	TRUE	NA	NA	NA	NA	NA	NA	NA	NA	NA	NA	NA	NA	NA	NA	NA	NA	NA	NA	NA	NA	NA	NA	NA	NA	NA	Wald ratio	1	-0.132488	0.0336989	8.44151e-05	0.00137949	TRUE	0.0943673	NA	NA	NA	NA	NA	NA	NA	NA	NA	NA	NA	NA	NA	NA	NA	NA
ENSG00000110243	APOA5	NA	NA	NA	NA	NA	NA	NA	NA	NA	NA	NA	NA	NA	NA	NA	NA	NA	NA	NA	NA	NA	NA	NA	NA	NA	NA	NA	NA	NA	NA	NA	NA	NA	NA	NA	NA	NA	NA	NA	NA	NA	NA	NA	NA	NA	NA	NA	NA	Inverse variance weighted	3	-0.00276243	0.00383783	0.471655	0.866178	FALSE	NA
ENSG00000110244	APOA4	NA	NA	NA	NA	NA	NA	NA	NA	NA	NA	NA	NA	NA	NA	NA	NA	NA	NA	NA	NA	NA	NA	NA	NA	NA	NA	NA	NA	NA	NA	NA	NA	Inverse variance weighted	2	-0.00304829	0.0112311	0.786072	0.918203	TRUE	NA	NA	NA	NA	NA	NA	NA	NA	NA	Inverse variance weighted	2	-0.00564564	0.00587321	0.336425	0.78782	FALSE	NA
ENSG00000110245	APOC3	NA	NA	NA	NA	NA	NA	NA	NA	NA	NA	NA	NA	NA	NA	NA	NA	NA	NA	NA	NA	NA	NA	NA	NA	NA	NA	NA	NA	NA	NA	NA	NA	NA	NA	NA	NA	NA	NA	NA	NA	NA	NA	NA	NA	NA	NA	NA	NA	Inverse variance weighted	3	0.00156249	0.00484806	0.747231	0.956378	FALSE	NA
ENSG00000110274	CEP164	NA	NA	NA	NA	NA	NA	NA	NA	NA	NA	NA	NA	NA	NA	NA	NA	NA	NA	NA	NA	NA	NA	NA	NA	Wald ratio	1	-0.0233521	0.0112327	0.0376222	0.154315	TRUE	0.322497	NA	NA	NA	NA	NA	NA	NA	NA	Inverse variance weighted	2	-0.0213992	0.0199876	0.284339	0.544393	FALSE	NA	Wald ratio	1	-0.00304016	0.0137893	0.825503	0.971254	TRUE	NA
ENSG00000110315	RNF141	Wald ratio	1	-0.0706467	0.0430023	0.100412	0.312819	TRUE	NA	NA	NA	NA	NA	NA	NA	NA	NA	NA	NA	NA	NA	NA	NA	NA	NA	NA	NA	NA	NA	NA	NA	NA	NA	Inverse variance weighted	2	0.0450128	0.0151295	0.00292821	0.0256963	TRUE	0.199324	NA	NA	NA	NA	NA	NA	NA	NA	NA	NA	NA	NA	NA	NA	NA	NA
ENSG00000110318	KIAA1377	Wald ratio	1	0.0561798	0.0349972	0.108436	0.329465	TRUE	NA	NA	NA	NA	NA	NA	NA	NA	NA	NA	NA	NA	NA	NA	NA	NA	NA	NA	NA	NA	NA	NA	NA	NA	NA	Wald ratio	1	0.00185324	0.0352116	0.958025	0.986924	TRUE	NA	NA	NA	NA	NA	NA	NA	NA	NA	Wald ratio	1	-0.0124527	0.00996217	0.2113	0.674975	TRUE	NA
ENSG00000110321	EIF4G2	NA	NA	NA	NA	NA	NA	NA	NA	NA	NA	NA	NA	NA	NA	NA	NA	NA	NA	NA	NA	NA	NA	NA	NA	NA	NA	NA	NA	NA	NA	NA	NA	Wald ratio	1	0.0640176	0.0434405	0.140567	0.385487	TRUE	NA	NA	NA	NA	NA	NA	NA	NA	NA	NA	NA	NA	NA	NA	NA	NA	NA
ENSG00000110324	IL10RA	NA	NA	NA	NA	NA	NA	NA	NA	NA	NA	NA	NA	NA	NA	NA	NA	NA	NA	NA	NA	NA	NA	NA	NA	NA	NA	NA	NA	NA	NA	NA	NA	NA	NA	NA	NA	NA	NA	NA	NA	NA	NA	NA	NA	NA	NA	NA	NA	Wald ratio	1	0.0021931	0.00652944	0.736963	0.952964	TRUE	NA
ENSG00000110328	GALNT18	Wald ratio	1	0.00492887	0.00492887	0.317311	0.599663	TRUE	NA	Wald ratio	1	0.00699824	0.00699824	0.317311	0.589415	TRUE	NA	NA	NA	NA	NA	NA	NA	NA	NA	NA	NA	NA	NA	NA	NA	NA	NA	Inverse variance weighted	2	0.0180084	0.0136709	0.187744	0.452213	TRUE	NA	NA	NA	NA	NA	NA	NA	NA	NA	NA	NA	NA	NA	NA	NA	NA	NA
ENSG00000110330	BIRC2	NA	NA	NA	NA	NA	NA	NA	NA	NA	NA	NA	NA	NA	NA	NA	NA	NA	NA	NA	NA	NA	NA	NA	NA	NA	NA	NA	NA	NA	NA	NA	NA	Wald ratio	1	-0.007154	0.0343392	0.834969	0.936988	TRUE	NA	NA	NA	NA	NA	NA	NA	NA	NA	NA	NA	NA	NA	NA	NA	NA	NA
ENSG00000110367	DDX6	Wald ratio	1	0.0346691	0.0203612	0.0886237	0.290733	TRUE	NA	Wald ratio	1	0.0252176	0.0148103	0.0886237	0.286875	TRUE	NA	Wald ratio	1	0.00515761	0.00867417	0.552114	0.769715	TRUE	NA	NA	NA	NA	NA	NA	NA	NA	NA	Wald ratio	1	0.0614089	0.0360655	0.0886237	0.287075	TRUE	NA	NA	NA	NA	NA	NA	NA	NA	NA	NA	NA	NA	NA	NA	NA	NA	NA
ENSG00000110375	UPK2	NA	NA	NA	NA	NA	NA	NA	NA	NA	NA	NA	NA	NA	NA	NA	NA	NA	NA	NA	NA	NA	NA	NA	NA	NA	NA	NA	NA	NA	NA	NA	NA	NA	NA	NA	NA	NA	NA	NA	NA	NA	NA	NA	NA	NA	NA	NA	NA	Wald ratio	1	0.0128909	0.0129769	0.320526	0.775384	TRUE	NA
ENSG00000110395	CBL	Wald ratio	1	0.0141936	0.0259187	0.583954	0.805224	TRUE	NA	NA	NA	NA	NA	NA	NA	NA	NA	NA	NA	NA	NA	NA	NA	NA	NA	NA	NA	NA	NA	NA	NA	NA	NA	Wald ratio	1	0.0327761	0.0342492	0.338573	0.62042	TRUE	NA	NA	NA	NA	NA	NA	NA	NA	NA	Wald ratio	1	0.00545956	0.0101746	0.591554	0.912063	TRUE	NA
ENSG00000110422	HIPK3	NA	NA	NA	NA	NA	NA	NA	NA	NA	NA	NA	NA	NA	NA	NA	NA	NA	NA	NA	NA	NA	NA	NA	NA	NA	NA	NA	NA	NA	NA	NA	NA	NA	NA	NA	NA	NA	NA	NA	NA	NA	NA	NA	NA	NA	NA	NA	NA	Wald ratio	1	0.00984904	0.0105378	0.349974	0.796147	TRUE	NA
ENSG00000110427	KIAA1549L	Wald ratio	1	-0.0251649	0.0122598	0.0401083	0.173477	TRUE	0.06007	Wald ratio	1	-0.0206665	0.0100683	0.0401083	0.173373	TRUE	0.0522494	NA	NA	NA	NA	NA	NA	NA	NA	NA	NA	NA	NA	NA	NA	NA	NA	NA	NA	NA	NA	NA	NA	NA	NA	NA	NA	NA	NA	NA	NA	NA	NA	Wald ratio	1	0.0118919	0.00994504	0.231787	0.701199	TRUE	NA
ENSG00000110435	PDHX	NA	NA	NA	NA	NA	NA	NA	NA	NA	NA	NA	NA	NA	NA	NA	NA	NA	NA	NA	NA	NA	NA	NA	NA	NA	NA	NA	NA	NA	NA	NA	NA	Inverse variance weighted	2	0.100553	0.02079	1.32078e-06	3.91547e-05	TRUE	0.0823088	Inverse variance weighted	2	0.0326527	0.0196442	0.0964707	0.286198	FALSE	NA	Inverse variance weighted	2	0.0159653	0.0192558	0.407038	0.828971	FALSE	NA
ENSG00000110436	SLC1A2	Wald ratio	1	0.00929944	0.0155959	0.550993	0.78227	TRUE	NA	NA	NA	NA	NA	NA	NA	NA	NA	NA	NA	NA	NA	NA	NA	NA	NA	NA	NA	NA	NA	NA	NA	NA	NA	NA	NA	NA	NA	NA	NA	NA	NA	Wald ratio	1	0.00342781	0.00394717	0.385164	0.642528	TRUE	NA	Wald ratio	1	0.000915547	0.0146488	0.950165	0.99098	TRUE	NA
ENSG00000110442	COMMD9	Wald ratio	1	0.01354	0.0357844	0.70515	0.87225	TRUE	NA	NA	NA	NA	NA	NA	NA	NA	NA	NA	NA	NA	NA	NA	NA	NA	NA	Wald ratio	1	0.00361526	0.0148627	0.807817	0.903767	TRUE	NA	Inverse variance weighted	2	-0.0217489	0.0306719	0.478273	0.735608	TRUE	NA	NA	NA	NA	NA	NA	NA	NA	NA	Inverse variance weighted	2	-0.0027729	0.00938426	0.767624	0.96146	TRUE	NA
ENSG00000110448	CD5	NA	NA	NA	NA	NA	NA	NA	NA	NA	NA	NA	NA	NA	NA	NA	NA	NA	NA	NA	NA	NA	NA	NA	NA	NA	NA	NA	NA	NA	NA	NA	NA	NA	NA	NA	NA	NA	NA	NA	NA	NA	NA	NA	NA	NA	NA	NA	NA	Wald ratio	1	0.0039705	0.0116061	0.732272	0.952531	TRUE	NA
ENSG00000110455	ACCS	Inverse variance weighted	2	-0.0183679	0.0130998	0.160871	0.412678	TRUE	NA	Wald ratio	1	0.00142497	0.0161497	0.92969	0.970672	TRUE	NA	Wald ratio	1	-0.00784037	0.00694942	0.259233	0.529631	TRUE	NA	NA	NA	NA	NA	NA	NA	NA	NA	Wald ratio	1	-0.0231374	0.0144609	0.109599	0.330693	TRUE	NA	Wald ratio	1	-0.000963012	0.0109141	0.92969	0.965866	TRUE	NA	Wald ratio	1	0.000264375	0.0052875	0.960122	0.992335	TRUE	NA
ENSG00000110492	MDK	Wald ratio	1	0.0631998	0.029215	0.0305208	0.143252	TRUE	0.0548359	NA	NA	NA	NA	NA	NA	NA	NA	NA	NA	NA	NA	NA	NA	NA	NA	NA	NA	NA	NA	NA	NA	NA	NA	NA	NA	NA	NA	NA	NA	NA	NA	Wald ratio	1	-0.0335512	0.0146405	0.0219249	0.109172	TRUE	0.310598	Wald ratio	1	-0.0103255	0.0105067	0.325726	0.780858	TRUE	NA
ENSG00000110497	AMBRA1	Wald ratio	1	-0.037646	0.0291948	0.197233	0.464686	TRUE	NA	NA	NA	NA	NA	NA	NA	NA	NA	NA	NA	NA	NA	NA	NA	NA	NA	NA	NA	NA	NA	NA	NA	NA	NA	NA	NA	NA	NA	NA	NA	NA	NA	NA	NA	NA	NA	NA	NA	NA	NA	NA	NA	NA	NA	NA	NA	NA	NA
ENSG00000110514	MADD	Wald ratio	1	-0.0663911	0.0244384	0.0065943	0.0483431	TRUE	0.894694	NA	NA	NA	NA	NA	NA	NA	NA	Wald ratio	1	-0.0772602	0.016147	1.71149e-06	3.4246e-05	TRUE	0.211345	NA	NA	NA	NA	NA	NA	NA	NA	Inverse variance weighted	2	0.0682546	0.042873	0.11138	0.334742	FALSE	NA	Wald ratio	1	-0.0591031	0.0123522	1.71149e-06	4.33007e-05	TRUE	0.0986908	Wald ratio	1	0.0322623	0.00680038	2.09346e-06	0.000172185	TRUE	0.0483774
ENSG00000110536	PTPMT1	Wald ratio	1	0.270969	0.0326575	1.06507e-16	2.55323e-14	TRUE	0.800373	NA	NA	NA	NA	NA	NA	NA	NA	NA	NA	NA	NA	NA	NA	NA	NA	NA	NA	NA	NA	NA	NA	NA	NA	NA	NA	NA	NA	NA	NA	NA	NA	NA	NA	NA	NA	NA	NA	NA	NA	NA	NA	NA	NA	NA	NA	NA	NA
ENSG00000110583	NAA40	Wald ratio	1	-0.0110105	0.0203695	0.588824	0.808569	TRUE	NA	NA	NA	NA	NA	NA	NA	NA	NA	NA	NA	NA	NA	NA	NA	NA	NA	NA	NA	NA	NA	NA	NA	NA	NA	NA	NA	NA	NA	NA	NA	NA	NA	NA	NA	NA	NA	NA	NA	NA	NA	Wald ratio	1	0.0109449	0.00948947	0.248757	0.716589	TRUE	NA
ENSG00000110619	CARS	Wald ratio	1	0.0760545	0.016553	4.33591e-06	0.000112675	TRUE	0.140051	Wald ratio	1	-0.118953	0.0245881	1.31259e-06	3.54021e-05	TRUE	0.0881829	NA	NA	NA	NA	NA	NA	NA	NA	NA	NA	NA	NA	NA	NA	NA	NA	Wald ratio	1	0.0378092	0.0625307	0.545411	0.780745	TRUE	NA	NA	NA	NA	NA	NA	NA	NA	NA	Inverse variance weighted	2	0.0300706	0.0143379	0.0359694	0.299052	TRUE	0.747724
ENSG00000110628	SLC22A18	Wald ratio	1	0.00495272	0.00752814	0.510606	0.75547	TRUE	NA	Inverse variance weighted	2	0.019144	0.0316873	0.54574	0.778394	FALSE	NA	Wald ratio	1	-0.00370381	0.0113584	0.744359	0.887723	TRUE	NA	NA	NA	NA	NA	NA	NA	NA	NA	Inverse variance weighted	2	0.00781462	0.00958873	0.415084	0.687044	TRUE	NA	NA	NA	NA	NA	NA	NA	NA	NA	Wald ratio	1	-0.000986399	0.00877376	0.910486	0.985579	TRUE	NA
ENSG00000110651	CD81	NA	NA	NA	NA	NA	NA	NA	NA	NA	NA	NA	NA	NA	NA	NA	NA	NA	NA	NA	NA	NA	NA	NA	NA	NA	NA	NA	NA	NA	NA	NA	NA	NA	NA	NA	NA	NA	NA	NA	NA	NA	NA	NA	NA	NA	NA	NA	NA	Wald ratio	1	-0.0579129	0.0111464	2.04003e-07	2.25693e-05	TRUE	0.386794
ENSG00000110660	SLC35F2	Wald ratio	1	-0.0796889	0.0359738	0.026747	0.131933	TRUE	0.0741794	Wald ratio	1	0.0580555	0.0238673	0.0149978	0.0882272	TRUE	0.0416208	Wald ratio	1	-0.0116622	0.00743968	0.116982	0.340907	TRUE	NA	NA	NA	NA	NA	NA	NA	NA	NA	NA	NA	NA	NA	NA	NA	NA	NA	Wald ratio	1	0.0252532	0.00747496	0.000729147	0.0079222	TRUE	0.0345902	Wald ratio	1	-0.0223977	0.00976919	0.0218663	0.231327	TRUE	0.0295322
ENSG00000110665	C11orf21	Inverse variance weighted	2	-0.0378307	0.0495033	0.444744	0.710894	FALSE	NA	Wald ratio	1	-0.0655615	0.0164819	6.95623e-05	0.00113969	TRUE	0.110852	Wald ratio	1	0.0131035	0.00889166	0.140567	0.379789	TRUE	NA	NA	NA	NA	NA	NA	NA	NA	NA	Wald ratio	1	-0.0568985	0.0174575	0.00111704	0.0118157	TRUE	0.0785952	NA	NA	NA	NA	NA	NA	NA	NA	Wald ratio	1	-0.030145	0.0134078	0.0245557	0.247286	TRUE	0.105917
ENSG00000110693	SOX6	NA	NA	NA	NA	NA	NA	NA	NA	NA	NA	NA	NA	NA	NA	NA	NA	NA	NA	NA	NA	NA	NA	NA	NA	NA	NA	NA	NA	NA	NA	NA	NA	NA	NA	NA	NA	NA	NA	NA	NA	Wald ratio	1	0.0106346	0.0168687	0.52841	0.748201	TRUE	NA	NA	NA	NA	NA	NA	NA	NA	NA
ENSG00000110696	C11orf58	NA	NA	NA	NA	NA	NA	NA	NA	NA	NA	NA	NA	NA	NA	NA	NA	NA	NA	NA	NA	NA	NA	NA	NA	NA	NA	NA	NA	NA	NA	NA	NA	Wald ratio	1	-0.0505704	0.0497413	0.309312	0.589981	TRUE	NA	NA	NA	NA	NA	NA	NA	NA	NA	NA	NA	NA	NA	NA	NA	NA	NA
ENSG00000110697	PITPNM1	Wald ratio	1	-0.00255907	0.0315619	0.935377	0.973975	TRUE	NA	NA	NA	NA	NA	NA	NA	NA	NA	NA	NA	NA	NA	NA	NA	NA	NA	NA	NA	NA	NA	NA	NA	NA	NA	NA	NA	NA	NA	NA	NA	NA	NA	NA	NA	NA	NA	NA	NA	NA	NA	NA	NA	NA	NA	NA	NA	NA	NA
ENSG00000110700	RPS13	NA	NA	NA	NA	NA	NA	NA	NA	NA	NA	NA	NA	NA	NA	NA	NA	NA	NA	NA	NA	NA	NA	NA	NA	NA	NA	NA	NA	NA	NA	NA	NA	NA	NA	NA	NA	NA	NA	NA	NA	NA	NA	NA	NA	NA	NA	NA	NA	Wald ratio	1	0.00348681	0.0142155	0.806237	0.968972	TRUE	NA
ENSG00000110711	AIP	Wald ratio	1	0.00542299	0.0401302	0.892505	0.959454	TRUE	NA	Wald ratio	1	-0.00324008	0.039961	0.935377	0.974237	TRUE	NA	NA	NA	NA	NA	NA	NA	NA	NA	NA	NA	NA	NA	NA	NA	NA	NA	Wald ratio	1	0.00581638	0.020093	0.772219	0.912335	TRUE	NA	NA	NA	NA	NA	NA	NA	NA	NA	Wald ratio	1	0.00237954	0.0129175	0.853848	0.977434	TRUE	NA
ENSG00000110713	NUP98	NA	NA	NA	NA	NA	NA	NA	NA	NA	NA	NA	NA	NA	NA	NA	NA	NA	NA	NA	NA	NA	NA	NA	NA	Wald ratio	1	-0.0517268	0.0148261	0.000485033	0.00524369	TRUE	0.0686493	NA	NA	NA	NA	NA	NA	NA	NA	Inverse variance weighted	2	0.0110949	0.0221636	0.616659	0.809511	TRUE	NA	Wald ratio	1	0.00770742	0.00765116	0.313765	0.770733	TRUE	NA
ENSG00000110717	NDUFS8	Wald ratio	1	-0.0103453	0.023277	0.656721	0.846386	TRUE	NA	Wald ratio	1	-0.00467785	0.0343042	0.891534	0.95548	TRUE	NA	NA	NA	NA	NA	NA	NA	NA	NA	NA	NA	NA	NA	NA	NA	NA	NA	Wald ratio	1	-0.0763864	0.0783965	0.329878	0.611508	TRUE	NA	NA	NA	NA	NA	NA	NA	NA	NA	Wald ratio	1	0.0179864	0.0140519	0.200545	0.662042	TRUE	NA
ENSG00000110719	TCIRG1	Wald ratio	1	-0.0350315	0.0367831	0.340904	0.627433	TRUE	NA	Wald ratio	1	0.0424091	0.0331321	0.200545	0.460865	TRUE	NA	NA	NA	NA	NA	NA	NA	NA	NA	Wald ratio	1	-0.0500859	0.0180234	0.00545354	0.0372165	TRUE	0.10433	Wald ratio	1	0.106537	0.0383372	0.00545354	0.041633	TRUE	0.0727492	NA	NA	NA	NA	NA	NA	NA	NA	NA	NA	NA	NA	NA	NA	NA	NA
ENSG00000110723	EXPH5	NA	NA	NA	NA	NA	NA	NA	NA	NA	NA	NA	NA	NA	NA	NA	NA	NA	NA	NA	NA	NA	NA	NA	NA	NA	NA	NA	NA	NA	NA	NA	NA	NA	NA	NA	NA	NA	NA	NA	NA	Wald ratio	1	-0.0457502	0.0117249	9.54166e-05	0.00145675	TRUE	0.252753	Wald ratio	1	0.00775178	0.0134814	0.565291	0.903834	TRUE	NA
ENSG00000110756	HPS5	Wald ratio	1	0.0417413	0.0241257	0.0836019	0.280557	TRUE	NA	NA	NA	NA	NA	NA	NA	NA	NA	Wald ratio	1	0.0198526	0.0164687	0.228018	0.496978	TRUE	NA	NA	NA	NA	NA	NA	NA	NA	NA	Wald ratio	1	0.00540213	0.0144057	0.70766	0.883203	TRUE	NA	NA	NA	NA	NA	NA	NA	NA	NA	NA	NA	NA	NA	NA	NA	NA	NA
ENSG00000110768	GTF2H1	Inverse variance weighted	2	-0.0114245	0.00711277	0.108231	0.329465	TRUE	NA	Wald ratio	1	-0.00951466	0.00604106	0.115256	0.33453	TRUE	NA	NA	NA	NA	NA	NA	NA	NA	NA	Wald ratio	1	0.0165653	0.00960306	0.0845275	0.263551	TRUE	NA	Wald ratio	1	-0.0283119	0.0179758	0.115256	0.340882	TRUE	NA	NA	NA	NA	NA	NA	NA	NA	NA	Wald ratio	1	0.0118086	0.00704989	0.0939342	0.482586	TRUE	NA
ENSG00000110777	POU2AF1	NA	NA	NA	NA	NA	NA	NA	NA	NA	NA	NA	NA	NA	NA	NA	NA	NA	NA	NA	NA	NA	NA	NA	NA	NA	NA	NA	NA	NA	NA	NA	NA	NA	NA	NA	NA	NA	NA	NA	NA	NA	NA	NA	NA	NA	NA	NA	NA	Inverse variance weighted	2	-0.00231757	0.00469455	0.621538	0.9238	TRUE	NA
ENSG00000110786	PTPN5	NA	NA	NA	NA	NA	NA	NA	NA	Wald ratio	1	-0.0122967	0.00534639	0.0214482	0.11495	TRUE	0.0622093	NA	NA	NA	NA	NA	NA	NA	NA	NA	NA	NA	NA	NA	NA	NA	NA	NA	NA	NA	NA	NA	NA	NA	NA	Inverse variance weighted	2	0.00559478	0.0136565	0.682041	0.850171	FALSE	NA	Wald ratio	1	-0.0147272	0.0108796	0.175845	0.631783	TRUE	NA
ENSG00000110799	VWF	Wald ratio	1	0.0201064	0.0272027	0.459828	0.721415	TRUE	NA	Wald ratio	1	-0.020659	0.0209308	0.323636	0.599674	TRUE	NA	NA	NA	NA	NA	NA	NA	NA	NA	NA	NA	NA	NA	NA	NA	NA	NA	NA	NA	NA	NA	NA	NA	NA	NA	NA	NA	NA	NA	NA	NA	NA	NA	Inverse variance weighted	2	-0.00498549	0.00838237	0.552005	0.900194	TRUE	NA
ENSG00000110801	PSMD9	NA	NA	NA	NA	NA	NA	NA	NA	NA	NA	NA	NA	NA	NA	NA	NA	NA	NA	NA	NA	NA	NA	NA	NA	Wald ratio	1	-0.0239614	0.0284165	0.399105	0.653951	TRUE	NA	Wald ratio	1	-0.019277	0.0225682	0.393013	0.667619	TRUE	NA	NA	NA	NA	NA	NA	NA	NA	NA	NA	NA	NA	NA	NA	NA	NA	NA
ENSG00000110811	LEPREL2	Wald ratio	1	0.0542609	0.0361739	0.133614	0.37191	TRUE	NA	Wald ratio	1	0.0434279	0.0289519	0.133614	0.364585	TRUE	NA	NA	NA	NA	NA	NA	NA	NA	NA	NA	NA	NA	NA	NA	NA	NA	NA	Wald ratio	1	0.0500373	0.0333582	0.133614	0.371783	TRUE	NA	Wald ratio	1	-0.0113434	0.00756223	0.133614	0.347816	TRUE	NA	Inverse variance weighted	3	-0.00498583	0.00727088	0.492886	0.875355	FALSE	NA
ENSG00000110841	PPFIBP1	Wald ratio	1	-0.0217846	0.0234287	0.352462	0.63781	TRUE	NA	NA	NA	NA	NA	NA	NA	NA	NA	NA	NA	NA	NA	NA	NA	NA	NA	Wald ratio	1	0.0318945	0.0108117	0.00317774	0.0247455	TRUE	0.104549	NA	NA	NA	NA	NA	NA	NA	NA	NA	NA	NA	NA	NA	NA	NA	NA	NA	NA	NA	NA	NA	NA	NA	NA
ENSG00000110848	CD69	NA	NA	NA	NA	NA	NA	NA	NA	NA	NA	NA	NA	NA	NA	NA	NA	NA	NA	NA	NA	NA	NA	NA	NA	NA	NA	NA	NA	NA	NA	NA	NA	NA	NA	NA	NA	NA	NA	NA	NA	NA	NA	NA	NA	NA	NA	NA	NA	Wald ratio	1	0.00516992	0.0111352	0.642443	0.929409	TRUE	NA
ENSG00000110851	PRDM4	Wald ratio	1	-0.0395127	0.0183108	0.030936	0.144494	TRUE	0.0602475	NA	NA	NA	NA	NA	NA	NA	NA	NA	NA	NA	NA	NA	NA	NA	NA	NA	NA	NA	NA	NA	NA	NA	NA	NA	NA	NA	NA	NA	NA	NA	NA	Wald ratio	1	-0.0271407	0.0119924	0.023626	0.113597	TRUE	0.0716001	Wald ratio	1	-0.00309156	0.0136544	0.820879	0.970818	TRUE	NA
ENSG00000110852	CLEC2B	Wald ratio	1	-0.00671064	0.0364292	0.853848	0.94381	TRUE	NA	NA	NA	NA	NA	NA	NA	NA	NA	NA	NA	NA	NA	NA	NA	NA	NA	NA	NA	NA	NA	NA	NA	NA	NA	NA	NA	NA	NA	NA	NA	NA	NA	NA	NA	NA	NA	NA	NA	NA	NA	NA	NA	NA	NA	NA	NA	NA	NA
ENSG00000110871	COQ5	Wald ratio	1	0.0260865	0.00876856	0.00292989	0.025594	TRUE	0.0042227	Wald ratio	1	0.0283991	0.00970909	0.00344456	0.0287534	TRUE	0.293217	Wald ratio	1	-0.0375554	0.0128394	0.00344456	0.0256041	TRUE	0.0838269	Wald ratio	1	-0.041588	0.0142181	0.00344456	0.0261652	TRUE	0.0848509	Wald ratio	1	0.0206438	0.0069391	0.00292989	0.0256963	TRUE	0.0665831	Wald ratio	1	-0.0135496	0.00463233	0.00344456	0.0278553	TRUE	0.185078	Inverse variance weighted	2	-0.00911424	0.029613	0.758251	0.959825	FALSE	NA
ENSG00000110876	SELPLG	NA	NA	NA	NA	NA	NA	NA	NA	NA	NA	NA	NA	NA	NA	NA	NA	NA	NA	NA	NA	NA	NA	NA	NA	NA	NA	NA	NA	NA	NA	NA	NA	NA	NA	NA	NA	NA	NA	NA	NA	NA	NA	NA	NA	NA	NA	NA	NA	Wald ratio	1	-0.00031303	0.00418978	0.940443	0.988445	TRUE	NA
ENSG00000110880	CORO1C	NA	NA	NA	NA	NA	NA	NA	NA	NA	NA	NA	NA	NA	NA	NA	NA	NA	NA	NA	NA	NA	NA	NA	NA	Wald ratio	1	0.0181325	0.0143549	0.206532	0.455327	TRUE	NA	Wald ratio	1	0.0633493	0.0232474	0.00643015	0.0466618	TRUE	0.14293	NA	NA	NA	NA	NA	NA	NA	NA	NA	NA	NA	NA	NA	NA	NA	NA
ENSG00000110881	ASIC1	Wald ratio	1	0.00621649	0.0295283	0.833257	0.934484	TRUE	NA	Wald ratio	1	0.0108099	0.0200755	0.590258	0.806478	TRUE	NA	NA	NA	NA	NA	NA	NA	NA	NA	NA	NA	NA	NA	NA	NA	NA	NA	Wald ratio	1	0.00543133	0.0217253	0.802587	0.925093	TRUE	NA	Wald ratio	1	0.00323728	0.0126254	0.797634	0.908431	TRUE	NA	NA	NA	NA	NA	NA	NA	NA	NA
ENSG00000110888	CAPRIN2	Wald ratio	1	-0.00722123	0.0140814	0.608077	0.818812	TRUE	NA	Wald ratio	1	0.00528729	0.0201878	0.793395	0.913321	TRUE	NA	NA	NA	NA	NA	NA	NA	NA	NA	Wald ratio	1	0.00700487	0.0133729	0.600411	0.788682	TRUE	NA	NA	NA	NA	NA	NA	NA	NA	NA	Wald ratio	1	0.0466867	0.0151845	0.00210766	0.0192075	TRUE	0.0814286	NA	NA	NA	NA	NA	NA	NA	NA
ENSG00000110900	TSPAN11	NA	NA	NA	NA	NA	NA	NA	NA	NA	NA	NA	NA	NA	NA	NA	NA	Wald ratio	1	0.000410085	0.00710815	0.953994	0.984429	TRUE	NA	NA	NA	NA	NA	NA	NA	NA	NA	NA	NA	NA	NA	NA	NA	NA	NA	NA	NA	NA	NA	NA	NA	NA	NA	Inverse variance weighted	2	-0.00073384	0.00376982	0.845658	0.976161	TRUE	NA
ENSG00000110906	KCTD10	Wald ratio	1	0.0120057	0.0142925	0.400908	0.678028	TRUE	NA	Wald ratio	1	0.0276298	0.0192093	0.150333	0.392568	TRUE	NA	NA	NA	NA	NA	NA	NA	NA	NA	NA	NA	NA	NA	NA	NA	NA	NA	Wald ratio	1	0.0215148	0.0244486	0.378859	0.657386	TRUE	NA	NA	NA	NA	NA	NA	NA	NA	NA	Inverse variance weighted	2	0.0119762	0.00791776	0.130389	0.557548	TRUE	NA
ENSG00000110911	SLC11A2	NA	NA	NA	NA	NA	NA	NA	NA	NA	NA	NA	NA	NA	NA	NA	NA	NA	NA	NA	NA	NA	NA	NA	NA	Wald ratio	1	-0.00682541	0.00772349	0.376847	0.633651	TRUE	NA	Wald ratio	1	0.0142891	0.0152417	0.348501	0.629363	TRUE	NA	Wald ratio	1	-0.00242261	0.0169583	0.886403	0.948164	TRUE	NA	Wald ratio	1	-0.00439275	0.0138541	0.751188	0.958033	TRUE	NA
ENSG00000110921	MVK	Wald ratio	1	-0.0176444	0.0313149	0.573127	0.797521	TRUE	NA	NA	NA	NA	NA	NA	NA	NA	NA	NA	NA	NA	NA	NA	NA	NA	NA	NA	NA	NA	NA	NA	NA	NA	NA	Wald ratio	1	-0.000529987	0.0286193	0.985225	0.994496	TRUE	NA	NA	NA	NA	NA	NA	NA	NA	NA	NA	NA	NA	NA	NA	NA	NA	NA
ENSG00000110925	CSRNP2	Wald ratio	1	-0.0133064	0.0255038	0.601852	0.815942	TRUE	NA	NA	NA	NA	NA	NA	NA	NA	NA	NA	NA	NA	NA	NA	NA	NA	NA	NA	NA	NA	NA	NA	NA	NA	NA	Wald ratio	1	0.00660432	0.021845	0.762404	0.91047	TRUE	NA	NA	NA	NA	NA	NA	NA	NA	NA	NA	NA	NA	NA	NA	NA	NA	NA
ENSG00000110931	CAMKK2	NA	NA	NA	NA	NA	NA	NA	NA	NA	NA	NA	NA	NA	NA	NA	NA	NA	NA	NA	NA	NA	NA	NA	NA	NA	NA	NA	NA	NA	NA	NA	NA	Wald ratio	1	-0.0085933	0.0103313	0.405536	0.678488	TRUE	NA	Wald ratio	1	0.033214	0.0142346	0.0196307	0.101064	TRUE	0.0568682	NA	NA	NA	NA	NA	NA	NA	NA
ENSG00000110944	IL23A	Wald ratio	1	0.0310023	0.0227958	0.17383	0.431381	TRUE	NA	NA	NA	NA	NA	NA	NA	NA	NA	Wald ratio	1	0.00136687	0.00781067	0.86108	0.936562	TRUE	NA	Wald ratio	1	-0.00840588	0.0107737	0.435262	0.681436	TRUE	NA	Wald ratio	1	0.0259017	0.0190453	0.17383	0.43261	TRUE	NA	NA	NA	NA	NA	NA	NA	NA	NA	Wald ratio	1	-0.0095206	0.0149375	0.523889	0.890641	TRUE	NA
ENSG00000110955	ATP5B	Wald ratio	1	-0.00863426	0.0604399	0.886403	0.95696	TRUE	NA	NA	NA	NA	NA	NA	NA	NA	NA	NA	NA	NA	NA	NA	NA	NA	NA	NA	NA	NA	NA	NA	NA	NA	NA	NA	NA	NA	NA	NA	NA	NA	NA	NA	NA	NA	NA	NA	NA	NA	NA	NA	NA	NA	NA	NA	NA	NA	NA
ENSG00000110987	BCL7A	Wald ratio	1	-0.0457807	0.018686	0.0142856	0.0849255	TRUE	0.0823184	Wald ratio	1	-0.0617454	0.0275251	0.0248811	0.126025	TRUE	0.120084	Wald ratio	1	0.00250012	0.0117748	0.831851	0.923107	TRUE	NA	NA	NA	NA	NA	NA	NA	NA	NA	Inverse variance weighted	2	0.0167957	0.0114854	0.143644	0.390571	FALSE	NA	NA	NA	NA	NA	NA	NA	NA	NA	NA	NA	NA	NA	NA	NA	NA	NA
ENSG00000111011	RSRC2	Wald ratio	1	-0.0859331	0.0312298	0.00592988	0.0446674	TRUE	0.0712096	NA	NA	NA	NA	NA	NA	NA	NA	NA	NA	NA	NA	NA	NA	NA	NA	NA	NA	NA	NA	NA	NA	NA	NA	Wald ratio	1	-0.0338229	0.0284112	0.233859	0.51066	TRUE	NA	NA	NA	NA	NA	NA	NA	NA	NA	Inverse variance weighted	2	-0.00583335	0.0133467	0.662066	0.934639	FALSE	NA
ENSG00000111012	CYP27B1	Wald ratio	1	-0.0272331	0.0194522	0.161513	0.413221	TRUE	NA	NA	NA	NA	NA	NA	NA	NA	NA	NA	NA	NA	NA	NA	NA	NA	NA	NA	NA	NA	NA	NA	NA	NA	NA	Wald ratio	1	0.0369551	0.0236271	0.117793	0.34509	TRUE	NA	NA	NA	NA	NA	NA	NA	NA	NA	Wald ratio	1	0.0100582	0.0115183	0.382533	0.81624	TRUE	NA
ENSG00000111052	LIN7A	NA	NA	NA	NA	NA	NA	NA	NA	NA	NA	NA	NA	NA	NA	NA	NA	NA	NA	NA	NA	NA	NA	NA	NA	NA	NA	NA	NA	NA	NA	NA	NA	NA	NA	NA	NA	NA	NA	NA	NA	NA	NA	NA	NA	NA	NA	NA	NA	Wald ratio	1	0.0288921	0.00931121	0.00191608	0.0462342	TRUE	0.0411388
ENSG00000111058	ACSS3	NA	NA	NA	NA	NA	NA	NA	NA	Wald ratio	1	-0.0487086	0.0343458	0.156138	0.400036	TRUE	NA	NA	NA	NA	NA	NA	NA	NA	NA	NA	NA	NA	NA	NA	NA	NA	NA	Wald ratio	1	-0.00310509	0.00718052	0.665427	0.858672	TRUE	NA	NA	NA	NA	NA	NA	NA	NA	NA	NA	NA	NA	NA	NA	NA	NA	NA
ENSG00000111077	TENC1	NA	NA	NA	NA	NA	NA	NA	NA	NA	NA	NA	NA	NA	NA	NA	NA	Wald ratio	1	0.0185938	0.0147201	0.206532	0.468218	TRUE	NA	NA	NA	NA	NA	NA	NA	NA	NA	Wald ratio	1	-0.0397454	0.0262724	0.130325	0.367892	TRUE	NA	Wald ratio	1	0.0223255	0.0168068	0.18406	0.42444	TRUE	NA	Wald ratio	1	0.0113125	0.014055	0.42089	0.835793	TRUE	NA
ENSG00000111110	PPM1H	NA	NA	NA	NA	NA	NA	NA	NA	NA	NA	NA	NA	NA	NA	NA	NA	NA	NA	NA	NA	NA	NA	NA	NA	NA	NA	NA	NA	NA	NA	NA	NA	Wald ratio	1	-0.0128637	0.0107197	0.230139	0.5054	TRUE	NA	NA	NA	NA	NA	NA	NA	NA	NA	Inverse variance weighted	3	-0.00137711	0.0104166	0.894823	0.984287	FALSE	NA
ENSG00000111142	METAP2	Wald ratio	1	0.000330504	0.036025	0.99268	0.997152	TRUE	NA	NA	NA	NA	NA	NA	NA	NA	NA	NA	NA	NA	NA	NA	NA	NA	NA	NA	NA	NA	NA	NA	NA	NA	NA	Wald ratio	1	0	0.0369756	1	1	TRUE	NA	Wald ratio	1	0.00728098	0.0167034	0.662911	0.838383	TRUE	NA	NA	NA	NA	NA	NA	NA	NA	NA
ENSG00000111144	LTA4H	NA	NA	NA	NA	NA	NA	NA	NA	Wald ratio	1	-0.0394344	0.022772	0.0833257	0.276521	TRUE	NA	NA	NA	NA	NA	NA	NA	NA	NA	NA	NA	NA	NA	NA	NA	NA	NA	Wald ratio	1	-0.0183943	0.0267554	0.491768	0.746213	TRUE	NA	NA	NA	NA	NA	NA	NA	NA	NA	Wald ratio	1	0.0104347	0.00729305	0.152496	0.596406	TRUE	NA
ENSG00000111145	ELK3	Wald ratio	1	-0.0279978	0.027261	0.304408	0.593964	TRUE	NA	NA	NA	NA	NA	NA	NA	NA	NA	NA	NA	NA	NA	NA	NA	NA	NA	NA	NA	NA	NA	NA	NA	NA	NA	NA	NA	NA	NA	NA	NA	NA	NA	NA	NA	NA	NA	NA	NA	NA	NA	Wald ratio	1	-0.0302495	0.0146461	0.038889	0.311298	TRUE	0.0888422
ENSG00000111181	SLC6A12	NA	NA	NA	NA	NA	NA	NA	NA	NA	NA	NA	NA	NA	NA	NA	NA	NA	NA	NA	NA	NA	NA	NA	NA	NA	NA	NA	NA	NA	NA	NA	NA	NA	NA	NA	NA	NA	NA	NA	NA	Wald ratio	1	0.0136493	0.00563774	0.0154756	0.0846777	TRUE	0.0818611	NA	NA	NA	NA	NA	NA	NA	NA
ENSG00000111186	WNT5B	Wald ratio	1	0.0194115	0.0152814	0.203988	0.474653	TRUE	NA	NA	NA	NA	NA	NA	NA	NA	NA	NA	NA	NA	NA	NA	NA	NA	NA	NA	NA	NA	NA	NA	NA	NA	NA	Wald ratio	1	0.0286564	0.0168117	0.0882792	0.286514	TRUE	NA	NA	NA	NA	NA	NA	NA	NA	NA	NA	NA	NA	NA	NA	NA	NA	NA
ENSG00000111196	MAGOHB	NA	NA	NA	NA	NA	NA	NA	NA	NA	NA	NA	NA	NA	NA	NA	NA	NA	NA	NA	NA	NA	NA	NA	NA	NA	NA	NA	NA	NA	NA	NA	NA	Wald ratio	1	-0.00164135	0.0265899	0.950779	0.984916	TRUE	NA	NA	NA	NA	NA	NA	NA	NA	NA	Inverse variance weighted	2	0.00119591	0.00462086	0.795784	0.965854	TRUE	NA
ENSG00000111199	TRPV4	Wald ratio	1	0.000474325	0.01755	0.978438	0.990249	TRUE	NA	NA	NA	NA	NA	NA	NA	NA	NA	NA	NA	NA	NA	NA	NA	NA	NA	NA	NA	NA	NA	NA	NA	NA	NA	Wald ratio	1	0.027067	0.0178836	0.130149	0.367892	TRUE	NA	NA	NA	NA	NA	NA	NA	NA	NA	NA	NA	NA	NA	NA	NA	NA	NA
ENSG00000111203	ITFG2	NA	NA	NA	NA	NA	NA	NA	NA	NA	NA	NA	NA	NA	NA	NA	NA	NA	NA	NA	NA	NA	NA	NA	NA	NA	NA	NA	NA	NA	NA	NA	NA	Wald ratio	1	-0.00572721	0.039136	0.883652	0.956039	TRUE	NA	NA	NA	NA	NA	NA	NA	NA	NA	Inverse variance weighted	2	0.0283931	0.0200697	0.157149	0.603929	FALSE	NA
ENSG00000111215	PRR4	NA	NA	NA	NA	NA	NA	NA	NA	NA	NA	NA	NA	NA	NA	NA	NA	NA	NA	NA	NA	NA	NA	NA	NA	NA	NA	NA	NA	NA	NA	NA	NA	Inverse variance weighted	2	0.0051337	0.00762299	0.500661	0.750857	FALSE	NA	NA	NA	NA	NA	NA	NA	NA	NA	Wald ratio	1	0.0167165	0.00755456	0.0269138	0.260303	TRUE	0.0370179
ENSG00000111218	PRMT8	NA	NA	NA	NA	NA	NA	NA	NA	NA	NA	NA	NA	NA	NA	NA	NA	Inverse variance weighted	2	-0.0072161	0.00994671	0.46816	0.715345	TRUE	NA	NA	NA	NA	NA	NA	NA	NA	NA	NA	NA	NA	NA	NA	NA	NA	NA	NA	NA	NA	NA	NA	NA	NA	NA	NA	NA	NA	NA	NA	NA	NA	NA
ENSG00000111224	PARP11	Wald ratio	1	-0.0115771	0.0135537	0.393013	0.672124	TRUE	NA	Wald ratio	1	-0.00334104	0.0189326	0.859924	0.939666	TRUE	NA	NA	NA	NA	NA	NA	NA	NA	NA	NA	NA	NA	NA	NA	NA	NA	NA	Wald ratio	1	0.02922	0.0201517	0.147059	0.394624	TRUE	NA	NA	NA	NA	NA	NA	NA	NA	NA	Wald ratio	1	-0.0129558	0.0101796	0.203115	0.665808	TRUE	NA
ENSG00000111229	ARPC3	Wald ratio	1	-0.0551522	0.0388778	0.156014	0.405866	TRUE	NA	NA	NA	NA	NA	NA	NA	NA	NA	NA	NA	NA	NA	NA	NA	NA	NA	Wald ratio	1	-0.0290627	0.0221986	0.190463	0.433802	TRUE	NA	Wald ratio	1	-0.0204058	0.0142517	0.152196	0.401837	TRUE	NA	NA	NA	NA	NA	NA	NA	NA	NA	Wald ratio	1	-0.017522	0.0132926	0.187443	0.645753	TRUE	NA
ENSG00000111237	VPS29	Wald ratio	1	0.0369934	0.0360199	0.304408	0.593964	TRUE	NA	Inverse variance weighted	2	0.00307144	0.0349022	0.929876	0.970672	FALSE	NA	Wald ratio	1	0.000510254	0.0193896	0.979005	0.990292	TRUE	NA	NA	NA	NA	NA	NA	NA	NA	NA	Wald ratio	1	-0.00454549	0.0157026	0.772219	0.912335	TRUE	NA	Wald ratio	1	0.0245795	0.0177295	0.165636	0.396407	TRUE	NA	NA	NA	NA	NA	NA	NA	NA	NA
ENSG00000111241	FGF6	NA	NA	NA	NA	NA	NA	NA	NA	NA	NA	NA	NA	NA	NA	NA	NA	NA	NA	NA	NA	NA	NA	NA	NA	NA	NA	NA	NA	NA	NA	NA	NA	NA	NA	NA	NA	NA	NA	NA	NA	NA	NA	NA	NA	NA	NA	NA	NA	Wald ratio	1	-0.00898863	0.00722451	0.213431	0.677983	TRUE	NA
ENSG00000111245	MYL2	NA	NA	NA	NA	NA	NA	NA	NA	NA	NA	NA	NA	NA	NA	NA	NA	NA	NA	NA	NA	NA	NA	NA	NA	NA	NA	NA	NA	NA	NA	NA	NA	NA	NA	NA	NA	NA	NA	NA	NA	NA	NA	NA	NA	NA	NA	NA	NA	Wald ratio	1	0.00250644	0.00454108	0.580984	0.909131	TRUE	NA
ENSG00000111247	RAD51AP1	NA	NA	NA	NA	NA	NA	NA	NA	NA	NA	NA	NA	NA	NA	NA	NA	NA	NA	NA	NA	NA	NA	NA	NA	NA	NA	NA	NA	NA	NA	NA	NA	NA	NA	NA	NA	NA	NA	NA	NA	NA	NA	NA	NA	NA	NA	NA	NA	Wald ratio	1	0.00891116	0.0143353	0.534191	0.894475	TRUE	NA
ENSG00000111249	CUX2	Wald ratio	1	-0.0137704	0.0182022	0.449336	0.713054	TRUE	NA	NA	NA	NA	NA	NA	NA	NA	NA	NA	NA	NA	NA	NA	NA	NA	NA	NA	NA	NA	NA	NA	NA	NA	NA	Wald ratio	1	0.0022062	0.0136049	0.871178	0.951337	TRUE	NA	NA	NA	NA	NA	NA	NA	NA	NA	Wald ratio	1	-0.00101581	0.00653021	0.876383	0.981984	TRUE	NA
ENSG00000111252	SH2B3	NA	NA	NA	NA	NA	NA	NA	NA	NA	NA	NA	NA	NA	NA	NA	NA	NA	NA	NA	NA	NA	NA	NA	NA	Wald ratio	1	0.00951158	0.00830896	0.252318	0.506892	TRUE	NA	NA	NA	NA	NA	NA	NA	NA	NA	Wald ratio	1	-0.0131104	0.0131104	0.317311	0.576563	TRUE	NA	Wald ratio	1	-0.00114582	0.0114582	0.920344	0.985744	TRUE	NA
ENSG00000111254	AKAP3	NA	NA	NA	NA	NA	NA	NA	NA	Wald ratio	1	-0.000162071	0.00599661	0.978438	0.992422	TRUE	NA	Wald ratio	1	-0.000168605	0.0062384	0.978438	0.990292	TRUE	NA	Wald ratio	1	-0.000225027	0.00832598	0.978438	0.990657	TRUE	NA	Wald ratio	1	-0.000187803	0.0069487	0.978438	0.993243	TRUE	NA	Wald ratio	1	-0.000161126	0.00596166	0.978438	0.988802	TRUE	NA	Inverse variance weighted	2	-0.00310577	0.00987886	0.753228	0.958498	FALSE	NA
ENSG00000111261	MANSC1	NA	NA	NA	NA	NA	NA	NA	NA	NA	NA	NA	NA	NA	NA	NA	NA	NA	NA	NA	NA	NA	NA	NA	NA	NA	NA	NA	NA	NA	NA	NA	NA	NA	NA	NA	NA	NA	NA	NA	NA	NA	NA	NA	NA	NA	NA	NA	NA	Wald ratio	1	-0.0124454	0.0126637	0.325726	0.780858	TRUE	NA
ENSG00000111262	KCNA1	Wald ratio	1	0.011889	0.0140507	0.397467	0.675644	TRUE	NA	NA	NA	NA	NA	NA	NA	NA	NA	NA	NA	NA	NA	NA	NA	NA	NA	NA	NA	NA	NA	NA	NA	NA	NA	NA	NA	NA	NA	NA	NA	NA	NA	NA	NA	NA	NA	NA	NA	NA	NA	Wald ratio	1	-0.0254994	0.0129587	0.0490977	0.3528	TRUE	0.224055
ENSG00000111266	DUSP16	NA	NA	NA	NA	NA	NA	NA	NA	NA	NA	NA	NA	NA	NA	NA	NA	NA	NA	NA	NA	NA	NA	NA	NA	Wald ratio	1	0.00943698	0.00989361	0.340162	0.60324	TRUE	NA	NA	NA	NA	NA	NA	NA	NA	NA	Wald ratio	1	0.0671526	0.0172545	9.94656e-05	0.00151421	TRUE	0.048588	Wald ratio	1	0.00957764	0.00932393	0.304321	0.762132	TRUE	NA
ENSG00000111271	ACAD10	NA	NA	NA	NA	NA	NA	NA	NA	NA	NA	NA	NA	NA	NA	NA	NA	NA	NA	NA	NA	NA	NA	NA	NA	NA	NA	NA	NA	NA	NA	NA	NA	NA	NA	NA	NA	NA	NA	NA	NA	NA	NA	NA	NA	NA	NA	NA	NA	Wald ratio	1	0.00281423	0.00705213	0.689848	0.942673	TRUE	NA
ENSG00000111275	ALDH2	Wald ratio	1	-0.0231737	0.0417126	0.578515	0.801644	TRUE	NA	NA	NA	NA	NA	NA	NA	NA	NA	Wald ratio	1	-0.0174794	0.0194657	0.369207	0.639808	TRUE	NA	NA	NA	NA	NA	NA	NA	NA	NA	NA	NA	NA	NA	NA	NA	NA	NA	NA	NA	NA	NA	NA	NA	NA	NA	NA	NA	NA	NA	NA	NA	NA	NA
ENSG00000111291	GPRC5D	NA	NA	NA	NA	NA	NA	NA	NA	NA	NA	NA	NA	NA	NA	NA	NA	NA	NA	NA	NA	NA	NA	NA	NA	NA	NA	NA	NA	NA	NA	NA	NA	Wald ratio	1	0.0153167	0.0130888	0.241915	0.520603	TRUE	NA	Wald ratio	1	0.0148015	0.0105461	0.160465	0.387523	TRUE	NA	NA	NA	NA	NA	NA	NA	NA	NA
ENSG00000111300	NAA25	Wald ratio	1	-0.00670158	0.0402095	0.867632	0.948441	TRUE	NA	NA	NA	NA	NA	NA	NA	NA	NA	NA	NA	NA	NA	NA	NA	NA	NA	NA	NA	NA	NA	NA	NA	NA	NA	NA	NA	NA	NA	NA	NA	NA	NA	Wald ratio	1	0.0153528	0.0190747	0.42089	0.67173	TRUE	NA	Wald ratio	1	0.00478671	0.00724475	0.508796	0.884754	TRUE	NA
ENSG00000111305	GSG1	NA	NA	NA	NA	NA	NA	NA	NA	NA	NA	NA	NA	NA	NA	NA	NA	NA	NA	NA	NA	NA	NA	NA	NA	NA	NA	NA	NA	NA	NA	NA	NA	NA	NA	NA	NA	NA	NA	NA	NA	Wald ratio	1	0.00147	0.0115762	0.898953	0.952136	TRUE	NA	Inverse variance weighted	2	0.0141493	0.0088517	0.109935	0.51838	TRUE	NA
ENSG00000111319	SCNN1A	Wald ratio	1	-0.00853125	0.0274484	0.755944	0.899529	TRUE	NA	NA	NA	NA	NA	NA	NA	NA	NA	NA	NA	NA	NA	NA	NA	NA	NA	NA	NA	NA	NA	NA	NA	NA	NA	NA	NA	NA	NA	NA	NA	NA	NA	NA	NA	NA	NA	NA	NA	NA	NA	NA	NA	NA	NA	NA	NA	NA	NA
ENSG00000111321	LTBR	Wald ratio	1	0.00123078	0.00773636	0.873597	0.95176	TRUE	NA	Wald ratio	1	0.00144748	0.00909845	0.873597	0.945404	TRUE	NA	Wald ratio	1	-0.00195665	0.012299	0.873597	0.944129	TRUE	NA	Wald ratio	1	-0.00234418	0.0147348	0.873597	0.940295	TRUE	NA	Wald ratio	1	0.00148064	0.00930689	0.873597	0.951902	TRUE	NA	Wald ratio	1	-0.00156472	0.00983539	0.873597	0.941907	TRUE	NA	Wald ratio	1	-0.000989359	0.00621882	0.873597	0.981984	TRUE	NA
ENSG00000111325	OGFOD2	Wald ratio	1	-0.0662252	0.0316409	0.0363471	0.162865	TRUE	0.138346	Wald ratio	1	0.134258	0.0354293	0.000150967	0.00217736	TRUE	0.15315	NA	NA	NA	NA	NA	NA	NA	NA	NA	NA	NA	NA	NA	NA	NA	NA	NA	NA	NA	NA	NA	NA	NA	NA	Wald ratio	1	0.122227	0.0156115	4.90717e-15	8.62573e-13	TRUE	0.154523	NA	NA	NA	NA	NA	NA	NA	NA
ENSG00000111328	CDK2AP1	Inverse variance weighted	2	0.0646616	0.0292134	0.0268686	0.132352	FALSE	0.69213	Wald ratio	1	-0.100478	0.0123253	3.5744e-16	6.35817e-14	TRUE	0.413662	NA	NA	NA	NA	NA	NA	NA	NA	Wald ratio	1	-0.102242	0.0125417	3.5744e-16	7.02816e-14	TRUE	0.125105	NA	NA	NA	NA	NA	NA	NA	NA	Wald ratio	1	-0.0622843	0.00795855	5.03289e-15	8.62573e-13	TRUE	0.111846	Wald ratio	1	0.0725211	0.00882531	2.07978e-16	9.2036e-14	TRUE	0.0717171
ENSG00000111331	OAS3	Wald ratio	1	0.00890013	0.0218856	0.684253	0.862116	TRUE	NA	Wald ratio	1	0.0106842	0.0262726	0.684253	0.86165	TRUE	NA	NA	NA	NA	NA	NA	NA	NA	NA	NA	NA	NA	NA	NA	NA	NA	NA	NA	NA	NA	NA	NA	NA	NA	NA	NA	NA	NA	NA	NA	NA	NA	NA	NA	NA	NA	NA	NA	NA	NA	NA
ENSG00000111339	ART4	NA	NA	NA	NA	NA	NA	NA	NA	NA	NA	NA	NA	NA	NA	NA	NA	NA	NA	NA	NA	NA	NA	NA	NA	NA	NA	NA	NA	NA	NA	NA	NA	Wald ratio	1	0.00217087	0.0180525	0.904283	0.963193	TRUE	NA	NA	NA	NA	NA	NA	NA	NA	NA	Inverse variance weighted	3	0.00195177	0.00351468	0.578677	0.908209	TRUE	NA
ENSG00000111341	MGP	Wald ratio	1	0.0482913	0.0279949	0.0845275	0.28281	TRUE	NA	NA	NA	NA	NA	NA	NA	NA	NA	NA	NA	NA	NA	NA	NA	NA	NA	NA	NA	NA	NA	NA	NA	NA	NA	Wald ratio	1	0.0334472	0.0387283	0.387788	0.662438	TRUE	NA	NA	NA	NA	NA	NA	NA	NA	NA	Wald ratio	1	-0.00110196	0.0122064	0.928066	0.987079	TRUE	NA
ENSG00000111344	RASAL1	NA	NA	NA	NA	NA	NA	NA	NA	NA	NA	NA	NA	NA	NA	NA	NA	NA	NA	NA	NA	NA	NA	NA	NA	NA	NA	NA	NA	NA	NA	NA	NA	NA	NA	NA	NA	NA	NA	NA	NA	NA	NA	NA	NA	NA	NA	NA	NA	Wald ratio	1	0.0113125	0.00718095	0.115177	0.528283	TRUE	NA
ENSG00000111348	ARHGDIB	Wald ratio	1	-0.0719846	0.0328819	0.0285831	0.137042	TRUE	0.0204412	Wald ratio	1	-0.0417916	0.0357251	0.242077	0.515826	TRUE	NA	Wald ratio	1	-0.00269639	0.0211217	0.898418	0.955588	TRUE	NA	NA	NA	NA	NA	NA	NA	NA	NA	Wald ratio	1	-0.0606975	0.0311918	0.0516612	0.201233	TRUE	NA	NA	NA	NA	NA	NA	NA	NA	NA	NA	NA	NA	NA	NA	NA	NA	NA
ENSG00000111358	GTF2H3	Inverse variance weighted	2	0.0263044	0.0241541	0.276144	0.562794	TRUE	NA	NA	NA	NA	NA	NA	NA	NA	NA	NA	NA	NA	NA	NA	NA	NA	NA	NA	NA	NA	NA	NA	NA	NA	NA	NA	NA	NA	NA	NA	NA	NA	NA	NA	NA	NA	NA	NA	NA	NA	NA	NA	NA	NA	NA	NA	NA	NA	NA
ENSG00000111361	EIF2B1	Wald ratio	1	0.0263581	0.0203177	0.194529	0.461832	TRUE	NA	NA	NA	NA	NA	NA	NA	NA	NA	NA	NA	NA	NA	NA	NA	NA	NA	NA	NA	NA	NA	NA	NA	NA	NA	Wald ratio	1	-0.0205033	0.0107642	0.056811	0.214988	TRUE	NA	NA	NA	NA	NA	NA	NA	NA	NA	Wald ratio	1	-0.0069422	0.0102745	0.499247	0.87809	TRUE	NA
ENSG00000111364	DDX55	Wald ratio	1	0.0225074	0.0225074	0.317311	0.599663	TRUE	NA	NA	NA	NA	NA	NA	NA	NA	NA	Wald ratio	1	0.00531643	0.00696635	0.445369	0.699154	TRUE	NA	Wald ratio	1	-0.0142579	0.010145	0.159901	0.393006	TRUE	NA	Wald ratio	1	0.000413191	0.0157012	0.979005	0.993243	TRUE	NA	NA	NA	NA	NA	NA	NA	NA	NA	Wald ratio	1	0.00696997	0.00913307	0.445369	0.849978	TRUE	NA
ENSG00000111371	SLC38A1	NA	NA	NA	NA	NA	NA	NA	NA	NA	NA	NA	NA	NA	NA	NA	NA	NA	NA	NA	NA	NA	NA	NA	NA	NA	NA	NA	NA	NA	NA	NA	NA	NA	NA	NA	NA	NA	NA	NA	NA	NA	NA	NA	NA	NA	NA	NA	NA	Inverse variance weighted	2	-0.00245296	0.00382359	0.521177	0.890074	TRUE	NA
ENSG00000111404	RERGL	Wald ratio	1	-0.0383862	0.0334185	0.250701	0.53355	TRUE	NA	NA	NA	NA	NA	NA	NA	NA	NA	NA	NA	NA	NA	NA	NA	NA	NA	NA	NA	NA	NA	NA	NA	NA	NA	NA	NA	NA	NA	NA	NA	NA	NA	NA	NA	NA	NA	NA	NA	NA	NA	NA	NA	NA	NA	NA	NA	NA	NA
ENSG00000111405	ENDOU	Wald ratio	1	0.0178346	0.0170051	0.294279	0.583146	TRUE	NA	Wald ratio	1	0.0201993	0.0201993	0.317311	0.589415	TRUE	NA	NA	NA	NA	NA	NA	NA	NA	NA	NA	NA	NA	NA	NA	NA	NA	NA	NA	NA	NA	NA	NA	NA	NA	NA	NA	NA	NA	NA	NA	NA	NA	NA	NA	NA	NA	NA	NA	NA	NA	NA
ENSG00000111412	C12orf49	Wald ratio	1	0.0217395	0.0345275	0.528937	0.7679	TRUE	NA	NA	NA	NA	NA	NA	NA	NA	NA	NA	NA	NA	NA	NA	NA	NA	NA	Wald ratio	1	-0.00313505	0.0250804	0.900524	0.953567	TRUE	NA	NA	NA	NA	NA	NA	NA	NA	NA	NA	NA	NA	NA	NA	NA	NA	NA	NA	NA	NA	NA	NA	NA	NA	NA
ENSG00000111424	VDR	Wald ratio	1	0.00314701	0.0225536	0.889027	0.958175	TRUE	NA	NA	NA	NA	NA	NA	NA	NA	NA	NA	NA	NA	NA	NA	NA	NA	NA	NA	NA	NA	NA	NA	NA	NA	NA	NA	NA	NA	NA	NA	NA	NA	NA	NA	NA	NA	NA	NA	NA	NA	NA	NA	NA	NA	NA	NA	NA	NA	NA
ENSG00000111432	FZD10	Wald ratio	1	0.00800675	0.0208175	0.700522	0.869555	TRUE	NA	Wald ratio	1	0.00784017	0.0182937	0.668235	0.85267	TRUE	NA	NA	NA	NA	NA	NA	NA	NA	NA	NA	NA	NA	NA	NA	NA	NA	NA	Wald ratio	1	0.00465067	0.0181376	0.797634	0.92371	TRUE	NA	NA	NA	NA	NA	NA	NA	NA	NA	Wald ratio	1	-0.0036909	0.0110727	0.738883	0.952964	TRUE	NA
ENSG00000111450	STX2	Inverse variance weighted	2	-0.0116876	0.00616943	0.0581665	0.22248	TRUE	NA	NA	NA	NA	NA	NA	NA	NA	NA	NA	NA	NA	NA	NA	NA	NA	NA	Wald ratio	1	-0.0166959	0.00650261	0.0102415	0.058475	TRUE	0.031561	Wald ratio	1	-0.0102815	0.00881272	0.243345	0.522203	TRUE	NA	Inverse variance weighted	2	-0.00729476	0.00850808	0.391228	0.646356	FALSE	NA	Wald ratio	1	-0.00595335	0.00672508	0.376024	0.810669	TRUE	NA
ENSG00000111452	GPR133	NA	NA	NA	NA	NA	NA	NA	NA	NA	NA	NA	NA	NA	NA	NA	NA	NA	NA	NA	NA	NA	NA	NA	NA	NA	NA	NA	NA	NA	NA	NA	NA	Wald ratio	1	-0.0246047	0.0259346	0.342764	0.623451	TRUE	NA	Wald ratio	1	-0.000481129	0.00793864	0.951673	0.976108	TRUE	NA	Inverse variance weighted	2	0.00268236	0.008987	0.765344	0.961192	FALSE	NA
ENSG00000111481	COPZ1	NA	NA	NA	NA	NA	NA	NA	NA	Wald ratio	1	0.100523	0.0422906	0.0174558	0.0979072	TRUE	0.0438688	NA	NA	NA	NA	NA	NA	NA	NA	NA	NA	NA	NA	NA	NA	NA	NA	NA	NA	NA	NA	NA	NA	NA	NA	NA	NA	NA	NA	NA	NA	NA	NA	Wald ratio	1	-0.00811947	0.00904983	0.369614	0.805823	TRUE	NA
ENSG00000111530	CAND1	Wald ratio	1	0.0154801	0.0147249	0.293129	0.58207	TRUE	NA	Wald ratio	1	0.01668	0.01668	0.317311	0.589415	TRUE	NA	NA	NA	NA	NA	NA	NA	NA	NA	Wald ratio	1	-0.0103231	0.0187692	0.582319	0.779896	TRUE	NA	Wald ratio	1	-0.027695	0.0231267	0.2311	0.507058	TRUE	NA	NA	NA	NA	NA	NA	NA	NA	NA	NA	NA	NA	NA	NA	NA	NA	NA
ENSG00000111537	IFNG	NA	NA	NA	NA	NA	NA	NA	NA	NA	NA	NA	NA	NA	NA	NA	NA	NA	NA	NA	NA	NA	NA	NA	NA	NA	NA	NA	NA	NA	NA	NA	NA	NA	NA	NA	NA	NA	NA	NA	NA	NA	NA	NA	NA	NA	NA	NA	NA	Wald ratio	1	-0.00455849	0.00455849	0.317311	0.770733	TRUE	NA
ENSG00000111554	MDM1	Wald ratio	1	0.0131622	0.0109685	0.230139	0.506846	TRUE	NA	Wald ratio	1	0.0166743	0.013399	0.213336	0.478902	TRUE	NA	Wald ratio	1	0.0181488	0.0170145	0.286122	0.559382	TRUE	NA	NA	NA	NA	NA	NA	NA	NA	NA	Wald ratio	1	0.0206119	0.0165631	0.213336	0.483428	TRUE	NA	Wald ratio	1	0.0111162	0.0096198	0.247863	0.505209	TRUE	NA	Wald ratio	1	0.0134526	0.0108102	0.213336	0.677983	TRUE	NA
ENSG00000111581	NUP107	Inverse variance weighted	2	-0.00409095	0.0114465	0.720795	0.879583	FALSE	NA	NA	NA	NA	NA	NA	NA	NA	NA	NA	NA	NA	NA	NA	NA	NA	NA	Wald ratio	1	-0.00459489	0.00967345	0.634787	0.812014	TRUE	NA	Wald ratio	1	0.0180171	0.00886325	0.0420741	0.17897	TRUE	0.0175472	Wald ratio	1	-0.00120351	0.00962804	0.900524	0.952136	TRUE	NA	Wald ratio	1	-0.0156389	0.00769333	0.0420741	0.325249	TRUE	0.0299146
ENSG00000111596	CNOT2	Wald ratio	1	-0.0948841	0.0264234	0.000329527	0.00447568	TRUE	0.0485981	NA	NA	NA	NA	NA	NA	NA	NA	NA	NA	NA	NA	NA	NA	NA	NA	NA	NA	NA	NA	NA	NA	NA	NA	NA	NA	NA	NA	NA	NA	NA	NA	NA	NA	NA	NA	NA	NA	NA	NA	Wald ratio	1	0.00819374	0.00942001	0.384397	0.816636	TRUE	NA
ENSG00000111602	TIMELESS	NA	NA	NA	NA	NA	NA	NA	NA	NA	NA	NA	NA	NA	NA	NA	NA	NA	NA	NA	NA	NA	NA	NA	NA	NA	NA	NA	NA	NA	NA	NA	NA	NA	NA	NA	NA	NA	NA	NA	NA	NA	NA	NA	NA	NA	NA	NA	NA	Wald ratio	1	-0.0283174	0.0127774	0.0266767	0.258972	TRUE	0.0641822
ENSG00000111605	CPSF6	NA	NA	NA	NA	NA	NA	NA	NA	NA	NA	NA	NA	NA	NA	NA	NA	NA	NA	NA	NA	NA	NA	NA	NA	NA	NA	NA	NA	NA	NA	NA	NA	NA	NA	NA	NA	NA	NA	NA	NA	NA	NA	NA	NA	NA	NA	NA	NA	Wald ratio	1	0.00651847	0.0141873	0.645904	0.930121	TRUE	NA
ENSG00000111615	KRR1	NA	NA	NA	NA	NA	NA	NA	NA	Wald ratio	1	-0.00877886	0.0164127	0.59273	0.808082	TRUE	NA	NA	NA	NA	NA	NA	NA	NA	NA	Wald ratio	1	0.00667245	0.0102867	0.516566	0.737348	TRUE	NA	NA	NA	NA	NA	NA	NA	NA	NA	Wald ratio	1	0.000588952	0.0111901	0.958025	0.977904	TRUE	NA	Wald ratio	1	0.00451694	0.00844471	0.59273	0.912497	TRUE	NA
ENSG00000111639	MRPL51	Wald ratio	1	0.0011267	0.00659922	0.864435	0.946997	TRUE	NA	Wald ratio	1	0.00176193	0.0103199	0.864435	0.941529	TRUE	NA	NA	NA	NA	NA	NA	NA	NA	NA	NA	NA	NA	NA	NA	NA	NA	NA	NA	NA	NA	NA	NA	NA	NA	NA	NA	NA	NA	NA	NA	NA	NA	NA	NA	NA	NA	NA	NA	NA	NA	NA
ENSG00000111640	GAPDH	NA	NA	NA	NA	NA	NA	NA	NA	NA	NA	NA	NA	NA	NA	NA	NA	NA	NA	NA	NA	NA	NA	NA	NA	NA	NA	NA	NA	NA	NA	NA	NA	NA	NA	NA	NA	NA	NA	NA	NA	NA	NA	NA	NA	NA	NA	NA	NA	Wald ratio	1	0.000256138	0.00509431	0.9599	0.992335	TRUE	NA
ENSG00000111641	NOP2	NA	NA	NA	NA	NA	NA	NA	NA	NA	NA	NA	NA	NA	NA	NA	NA	NA	NA	NA	NA	NA	NA	NA	NA	NA	NA	NA	NA	NA	NA	NA	NA	NA	NA	NA	NA	NA	NA	NA	NA	NA	NA	NA	NA	NA	NA	NA	NA	Wald ratio	1	0.00305192	0.0147047	0.835583	0.973651	TRUE	NA
ENSG00000111642	CHD4	NA	NA	NA	NA	NA	NA	NA	NA	NA	NA	NA	NA	NA	NA	NA	NA	NA	NA	NA	NA	NA	NA	NA	NA	NA	NA	NA	NA	NA	NA	NA	NA	NA	NA	NA	NA	NA	NA	NA	NA	NA	NA	NA	NA	NA	NA	NA	NA	Wald ratio	1	0.0282674	0.0132159	0.0324447	0.28447	TRUE	0.061313
ENSG00000111644	ACRBP	NA	NA	NA	NA	NA	NA	NA	NA	Wald ratio	1	-0.0897638	0.0209974	1.91137e-05	0.000367092	TRUE	0.0582986	NA	NA	NA	NA	NA	NA	NA	NA	NA	NA	NA	NA	NA	NA	NA	NA	NA	NA	NA	NA	NA	NA	NA	NA	NA	NA	NA	NA	NA	NA	NA	NA	NA	NA	NA	NA	NA	NA	NA	NA
ENSG00000111647	UHRF1BP1L	NA	NA	NA	NA	NA	NA	NA	NA	Wald ratio	1	0.0572012	0.0305506	0.0611595	0.227605	TRUE	NA	NA	NA	NA	NA	NA	NA	NA	NA	NA	NA	NA	NA	NA	NA	NA	NA	NA	NA	NA	NA	NA	NA	NA	NA	NA	NA	NA	NA	NA	NA	NA	NA	Wald ratio	1	0.0270883	0.0138914	0.0511761	0.360446	TRUE	NA
ENSG00000111652	COPS7A	NA	NA	NA	NA	NA	NA	NA	NA	Wald ratio	1	0.0062258	0.0404677	0.877731	0.946936	TRUE	NA	NA	NA	NA	NA	NA	NA	NA	NA	Wald ratio	1	0.0250644	0.0140066	0.0735386	0.244043	TRUE	NA	Wald ratio	1	0.0428012	0.0407134	0.293129	0.576271	TRUE	NA	NA	NA	NA	NA	NA	NA	NA	NA	NA	NA	NA	NA	NA	NA	NA	NA
ENSG00000111664	GNB3	Wald ratio	1	0.0245746	0.0111443	0.0274451	0.133386	TRUE	0.0424237	Wald ratio	1	0.0257373	0.0116716	0.0274451	0.134102	TRUE	0.104356	Wald ratio	1	-0.0231654	0.0105052	0.0274451	0.128316	TRUE	0.00666149	NA	NA	NA	NA	NA	NA	NA	NA	Wald ratio	1	0.0271271	0.0123018	0.0274451	0.133148	TRUE	0.00660143	Wald ratio	1	-0.0139322	0.00631807	0.0274451	0.12592	TRUE	0.00660112	Inverse variance weighted	2	-0.0124847	0.0117451	0.287798	0.748753	TRUE	NA
ENSG00000111665	CDCA3	Wald ratio	1	0.0330326	0.0149799	0.0274451	0.133386	TRUE	0.0437288	Wald ratio	1	0.0231396	0.0177997	0.193601	0.450871	TRUE	NA	Wald ratio	1	-0.0224458	0.0101789	0.0274451	0.128316	TRUE	0.0524935	NA	NA	NA	NA	NA	NA	NA	NA	Wald ratio	1	0.0460773	0.0208955	0.0274451	0.133148	TRUE	0.025128	Wald ratio	1	-0.0174736	0.00792406	0.0274451	0.12592	TRUE	0.0636674	NA	NA	NA	NA	NA	NA	NA	NA
ENSG00000111666	CHPT1	Wald ratio	1	-0.000715622	0.00906454	0.937074	0.974366	TRUE	NA	Wald ratio	1	-0.000771643	0.00977414	0.937074	0.974286	TRUE	NA	Wald ratio	1	-0.00100237	0.0126966	0.937074	0.976788	TRUE	NA	NA	NA	NA	NA	NA	NA	NA	NA	Wald ratio	1	0	0.00975684	1	1	TRUE	NA	NA	NA	NA	NA	NA	NA	NA	NA	Wald ratio	1	-0.00178121	0.0050696	0.725325	0.951214	TRUE	NA
ENSG00000111670	GNPTAB	Inverse variance weighted	2	0.0340993	0.0124296	0.00608058	0.0454811	TRUE	0.0266253	Wald ratio	1	-0.0192701	0.0179636	0.283394	0.560856	TRUE	NA	NA	NA	NA	NA	NA	NA	NA	NA	Wald ratio	1	-0.013231	0.0114268	0.246907	0.501142	TRUE	NA	Wald ratio	1	-0.0636652	0.0254661	0.0124193	0.0754082	TRUE	0.0264561	NA	NA	NA	NA	NA	NA	NA	NA	NA	NA	NA	NA	NA	NA	NA	NA
ENSG00000111671	SPSB2	Wald ratio	1	0.00668051	0.00582768	0.251654	0.534465	TRUE	NA	NA	NA	NA	NA	NA	NA	NA	NA	Wald ratio	1	-0.00509144	0.00444147	0.251654	0.523765	TRUE	NA	Wald ratio	1	-0.00553186	0.00527457	0.294279	0.554041	TRUE	NA	Wald ratio	1	-0.0206363	0.0158741	0.193601	0.459014	TRUE	NA	Wald ratio	1	-0.0105321	0.00918757	0.251654	0.51032	TRUE	NA	Wald ratio	1	0.00592438	0.00564883	0.294279	0.753332	TRUE	NA
ENSG00000111674	ENO2	NA	NA	NA	NA	NA	NA	NA	NA	Wald ratio	1	-0.0678431	0.0380024	0.0742232	0.256367	TRUE	NA	NA	NA	NA	NA	NA	NA	NA	NA	NA	NA	NA	NA	NA	NA	NA	NA	NA	NA	NA	NA	NA	NA	NA	NA	NA	NA	NA	NA	NA	NA	NA	NA	NA	NA	NA	NA	NA	NA	NA	NA
ENSG00000111676	ATN1	Wald ratio	1	0.0154406	0.0118774	0.193601	0.460998	TRUE	NA	Wald ratio	1	0.0162805	0.0125234	0.193601	0.450871	TRUE	NA	NA	NA	NA	NA	NA	NA	NA	NA	NA	NA	NA	NA	NA	NA	NA	NA	Wald ratio	1	-0.0522199	0.0455535	0.251654	0.53091	TRUE	NA	Wald ratio	1	-0.0154067	0.0118513	0.193601	0.437331	TRUE	NA	NA	NA	NA	NA	NA	NA	NA	NA
ENSG00000111678	C12orf57	Wald ratio	1	0.029676	0.0228277	0.193601	0.460998	TRUE	NA	Wald ratio	1	0.0277056	0.021312	0.193601	0.450871	TRUE	NA	NA	NA	NA	NA	NA	NA	NA	NA	NA	NA	NA	NA	NA	NA	NA	NA	NA	NA	NA	NA	NA	NA	NA	NA	NA	NA	NA	NA	NA	NA	NA	NA	NA	NA	NA	NA	NA	NA	NA	NA
ENSG00000111696	NT5DC3	Inverse variance weighted	2	-0.00899037	0.0124158	0.469001	0.727122	TRUE	NA	Wald ratio	1	0.00659525	0.00989287	0.504985	0.749304	TRUE	NA	NA	NA	NA	NA	NA	NA	NA	NA	Wald ratio	1	-0.00348673	0.0052301	0.504985	0.728754	TRUE	NA	Wald ratio	1	0.0190989	0.0267384	0.475051	0.733619	TRUE	NA	Inverse variance weighted	2	-0.00524936	0.00501511	0.295234	0.555617	TRUE	NA	Wald ratio	1	-0.00890892	0.00639936	0.163875	0.613208	TRUE	NA
ENSG00000111707	SUDS3	Wald ratio	1	0.0272839	0.0288319	0.343991	0.62851	TRUE	NA	Wald ratio	1	-0.019407	0.0329468	0.555834	0.7847	TRUE	NA	NA	NA	NA	NA	NA	NA	NA	NA	NA	NA	NA	NA	NA	NA	NA	NA	NA	NA	NA	NA	NA	NA	NA	NA	NA	NA	NA	NA	NA	NA	NA	NA	NA	NA	NA	NA	NA	NA	NA	NA
ENSG00000111711	GOLT1B	NA	NA	NA	NA	NA	NA	NA	NA	Wald ratio	1	0.0428295	0.0265838	0.107156	0.320737	TRUE	NA	NA	NA	NA	NA	NA	NA	NA	NA	NA	NA	NA	NA	NA	NA	NA	NA	NA	NA	NA	NA	NA	NA	NA	NA	Wald ratio	1	0.0129565	0.0114615	0.258293	0.517658	TRUE	NA	Inverse variance weighted	2	0.00370682	0.00712729	0.603002	0.916904	FALSE	NA
ENSG00000111713	GYS2	NA	NA	NA	NA	NA	NA	NA	NA	Wald ratio	1	0.0540494	0.0215241	0.0120352	0.0748044	TRUE	0.115574	NA	NA	NA	NA	NA	NA	NA	NA	NA	NA	NA	NA	NA	NA	NA	NA	NA	NA	NA	NA	NA	NA	NA	NA	NA	NA	NA	NA	NA	NA	NA	NA	Inverse variance weighted	3	0.0012624	0.00708844	0.85865	0.978856	FALSE	NA
ENSG00000111716	LDHB	NA	NA	NA	NA	NA	NA	NA	NA	NA	NA	NA	NA	NA	NA	NA	NA	NA	NA	NA	NA	NA	NA	NA	NA	NA	NA	NA	NA	NA	NA	NA	NA	Wald ratio	1	-0.0778902	0.0310182	0.0120352	0.0735561	TRUE	0.112729	Wald ratio	1	0.0411859	0.026359	0.11817	0.322962	TRUE	NA	Wald ratio	1	-0.0275595	0.01389	0.0472417	0.347279	TRUE	0.051352
ENSG00000111725	PRKAB1	Inverse variance weighted	3	0.00781639	0.0157828	0.620425	0.825941	TRUE	NA	Wald ratio	1	0.022021	0.0205196	0.283195	0.560611	TRUE	NA	NA	NA	NA	NA	NA	NA	NA	NA	Wald ratio	1	0.00559933	0.00750099	0.455378	0.695446	TRUE	NA	Wald ratio	1	0.00410127	0.0263165	0.876156	0.952526	TRUE	NA	Wald ratio	1	0.00921713	0.0123475	0.455378	0.701282	TRUE	NA	Inverse variance weighted	3	0.000326371	0.00527341	0.95065	0.990986	FALSE	NA
ENSG00000111727	HCFC2	Inverse variance weighted	2	0.0692562	0.0305341	0.0233193	0.120091	TRUE	0.644588	NA	NA	NA	NA	NA	NA	NA	NA	NA	NA	NA	NA	NA	NA	NA	NA	NA	NA	NA	NA	NA	NA	NA	NA	NA	NA	NA	NA	NA	NA	NA	NA	NA	NA	NA	NA	NA	NA	NA	NA	Wald ratio	1	0.0148032	0.00891375	0.0967708	0.489599	TRUE	NA
ENSG00000111728	ST8SIA1	Wald ratio	1	0.0548854	0.0213764	0.0102415	0.0662656	TRUE	0.0549508	Wald ratio	1	0.0242121	0.0252497	0.337607	0.612943	TRUE	NA	NA	NA	NA	NA	NA	NA	NA	NA	NA	NA	NA	NA	NA	NA	NA	NA	Wald ratio	1	0.040087	0.0246368	0.103712	0.318326	TRUE	NA	NA	NA	NA	NA	NA	NA	NA	NA	Inverse variance weighted	2	-0.0125361	0.01519	0.409207	0.830072	FALSE	NA
ENSG00000111731	C2CD5	Wald ratio	1	0.0261945	0.0131776	0.0468333	0.192657	TRUE	0.0457457	NA	NA	NA	NA	NA	NA	NA	NA	NA	NA	NA	NA	NA	NA	NA	NA	NA	NA	NA	NA	NA	NA	NA	NA	NA	NA	NA	NA	NA	NA	NA	NA	Wald ratio	1	-0.0197395	0.00956324	0.039008	0.161642	TRUE	0.0414683	Wald ratio	1	0.0194233	0.00959176	0.0428674	0.328458	TRUE	0.0555627
ENSG00000111737	RAB35	Wald ratio	1	0.0514073	0.0338821	0.129206	0.366121	TRUE	NA	NA	NA	NA	NA	NA	NA	NA	NA	NA	NA	NA	NA	NA	NA	NA	NA	NA	NA	NA	NA	NA	NA	NA	NA	NA	NA	NA	NA	NA	NA	NA	NA	NA	NA	NA	NA	NA	NA	NA	NA	NA	NA	NA	NA	NA	NA	NA	NA
ENSG00000111780		NA	NA	NA	NA	NA	NA	NA	NA	NA	NA	NA	NA	NA	NA	NA	NA	NA	NA	NA	NA	NA	NA	NA	NA	NA	NA	NA	NA	NA	NA	NA	NA	NA	NA	NA	NA	NA	NA	NA	NA	NA	NA	NA	NA	NA	NA	NA	NA	Inverse variance weighted	2	-0.00398217	0.00432957	0.357697	0.798609	TRUE	NA
ENSG00000111783	RFX4	NA	NA	NA	NA	NA	NA	NA	NA	NA	NA	NA	NA	NA	NA	NA	NA	NA	NA	NA	NA	NA	NA	NA	NA	NA	NA	NA	NA	NA	NA	NA	NA	NA	NA	NA	NA	NA	NA	NA	NA	NA	NA	NA	NA	NA	NA	NA	NA	Wald ratio	1	0.0153903	0.0105302	0.143868	0.582866	TRUE	NA
ENSG00000111785	RIC8B	NA	NA	NA	NA	NA	NA	NA	NA	NA	NA	NA	NA	NA	NA	NA	NA	NA	NA	NA	NA	NA	NA	NA	NA	NA	NA	NA	NA	NA	NA	NA	NA	NA	NA	NA	NA	NA	NA	NA	NA	NA	NA	NA	NA	NA	NA	NA	NA	Wald ratio	1	-0.00241585	0.0110056	0.826251	0.971254	TRUE	NA
ENSG00000111786	SRSF9	Wald ratio	1	0.0154544	0.039151	0.693037	0.865304	TRUE	NA	NA	NA	NA	NA	NA	NA	NA	NA	NA	NA	NA	NA	NA	NA	NA	NA	NA	NA	NA	NA	NA	NA	NA	NA	NA	NA	NA	NA	NA	NA	NA	NA	Inverse variance weighted	2	0.0323118	0.0688576	0.638888	0.824286	FALSE	NA	Inverse variance weighted	2	0.00755772	0.00590614	0.200672	0.662042	TRUE	NA
ENSG00000111788		NA	NA	NA	NA	NA	NA	NA	NA	Wald ratio	1	-0.0156478	0.0243695	0.520805	0.762013	TRUE	NA	NA	NA	NA	NA	NA	NA	NA	NA	NA	NA	NA	NA	NA	NA	NA	NA	Wald ratio	1	0.0288658	0.0175368	0.0997601	0.310064	TRUE	NA	NA	NA	NA	NA	NA	NA	NA	NA	NA	NA	NA	NA	NA	NA	NA	NA
ENSG00000111796	KLRB1	NA	NA	NA	NA	NA	NA	NA	NA	NA	NA	NA	NA	NA	NA	NA	NA	NA	NA	NA	NA	NA	NA	NA	NA	NA	NA	NA	NA	NA	NA	NA	NA	NA	NA	NA	NA	NA	NA	NA	NA	NA	NA	NA	NA	NA	NA	NA	NA	Inverse variance weighted	2	9.05161e-05	0.00725706	0.990048	0.997662	FALSE	NA
ENSG00000111799	COL12A1	Wald ratio	1	0.00194961	0.0259948	0.940215	0.974883	TRUE	NA	Wald ratio	1	-0.00213344	0.0157875	0.892505	0.955832	TRUE	NA	NA	NA	NA	NA	NA	NA	NA	NA	NA	NA	NA	NA	NA	NA	NA	NA	Wald ratio	1	-0.00980452	0.0213392	0.645904	0.847996	TRUE	NA	NA	NA	NA	NA	NA	NA	NA	NA	Wald ratio	1	-0.00324801	0.00352698	0.357101	0.798355	TRUE	NA
ENSG00000111801	BTN3A3	Inverse variance weighted	2	-0.0368453	0.0458923	0.422052	0.693346	FALSE	NA	Wald ratio	1	0.0393494	0.0330893	0.234365	0.506199	TRUE	NA	NA	NA	NA	NA	NA	NA	NA	NA	NA	NA	NA	NA	NA	NA	NA	NA	NA	NA	NA	NA	NA	NA	NA	NA	Wald ratio	1	0.0053702	0.0117168	0.646713	0.82755	TRUE	NA	Wald ratio	1	-0.00329982	0.0131993	0.802587	0.96761	TRUE	NA
ENSG00000111802	TDP2	NA	NA	NA	NA	NA	NA	NA	NA	NA	NA	NA	NA	NA	NA	NA	NA	Wald ratio	1	-0.0187576	0.0111653	0.0929573	0.292566	TRUE	NA	NA	NA	NA	NA	NA	NA	NA	NA	Wald ratio	1	0.00659538	0.0169007	0.696356	0.876548	TRUE	NA	Wald ratio	1	0.00674874	0.0186583	0.717575	0.869039	TRUE	NA	Wald ratio	1	-0.000503121	0.0095593	0.958025	0.992186	TRUE	NA
ENSG00000111816	FRK	Wald ratio	1	0.0685991	0.0296645	0.0207501	0.111345	TRUE	0.0544009	Wald ratio	1	0.00933066	0.0208568	0.654609	0.843932	TRUE	NA	NA	NA	NA	NA	NA	NA	NA	NA	NA	NA	NA	NA	NA	NA	NA	NA	Inverse variance weighted	2	0.000693084	0.00788065	0.929918	0.977466	TRUE	NA	NA	NA	NA	NA	NA	NA	NA	NA	Wald ratio	1	-0.00165872	0.00630312	0.792429	0.96558	TRUE	NA
ENSG00000111817	DSE	NA	NA	NA	NA	NA	NA	NA	NA	NA	NA	NA	NA	NA	NA	NA	NA	NA	NA	NA	NA	NA	NA	NA	NA	Wald ratio	1	-0.0146809	0.0129332	0.256319	0.511662	TRUE	NA	NA	NA	NA	NA	NA	NA	NA	NA	NA	NA	NA	NA	NA	NA	NA	NA	Wald ratio	1	-0.0118916	0.0122005	0.329717	0.782431	TRUE	NA
ENSG00000111832	RWDD1	Wald ratio	1	-0.00976086	0.0175695	0.578515	0.801644	TRUE	NA	NA	NA	NA	NA	NA	NA	NA	NA	NA	NA	NA	NA	NA	NA	NA	NA	NA	NA	NA	NA	NA	NA	NA	NA	Inverse variance weighted	2	0.0288761	0.0125754	0.0216624	0.112507	TRUE	0.00614519	NA	NA	NA	NA	NA	NA	NA	NA	Wald ratio	1	-0.0155656	0.0126471	0.218409	0.684678	TRUE	NA
ENSG00000111834	RSPH4A	Inverse variance weighted	2	0.00702333	0.0106098	0.507995	0.754985	TRUE	NA	Wald ratio	1	0.0120736	0.0217324	0.578515	0.800682	TRUE	NA	NA	NA	NA	NA	NA	NA	NA	NA	NA	NA	NA	NA	NA	NA	NA	NA	Wald ratio	1	-0.0120273	0.0121408	0.321854	0.602856	TRUE	NA	Wald ratio	1	-0.0106524	0.012256	0.38476	0.642528	TRUE	NA	Wald ratio	1	-0.024729	0.00779134	0.00150399	0.0395011	TRUE	0.0506438
ENSG00000111837	MAK	Wald ratio	1	0.0151197	0.0132298	0.253098	0.536937	TRUE	NA	NA	NA	NA	NA	NA	NA	NA	NA	NA	NA	NA	NA	NA	NA	NA	NA	NA	NA	NA	NA	NA	NA	NA	NA	NA	NA	NA	NA	NA	NA	NA	NA	NA	NA	NA	NA	NA	NA	NA	NA	NA	NA	NA	NA	NA	NA	NA	NA
ENSG00000111843	TMEM14C	NA	NA	NA	NA	NA	NA	NA	NA	NA	NA	NA	NA	NA	NA	NA	NA	NA	NA	NA	NA	NA	NA	NA	NA	NA	NA	NA	NA	NA	NA	NA	NA	Wald ratio	1	-0.00706045	0.0494231	0.886403	0.957343	TRUE	NA	NA	NA	NA	NA	NA	NA	NA	NA	Wald ratio	1	0.00112094	0.0104621	0.914676	0.985725	TRUE	NA
ENSG00000111845	PAK1IP1	NA	NA	NA	NA	NA	NA	NA	NA	Wald ratio	1	-0.000993249	0.0403921	0.980382	0.992472	TRUE	NA	NA	NA	NA	NA	NA	NA	NA	NA	NA	NA	NA	NA	NA	NA	NA	NA	Wald ratio	1	-0.0116749	0.0263767	0.658038	0.856055	TRUE	NA	NA	NA	NA	NA	NA	NA	NA	NA	NA	NA	NA	NA	NA	NA	NA	NA
ENSG00000111846	GCNT2	NA	NA	NA	NA	NA	NA	NA	NA	NA	NA	NA	NA	NA	NA	NA	NA	NA	NA	NA	NA	NA	NA	NA	NA	NA	NA	NA	NA	NA	NA	NA	NA	Wald ratio	1	-0.0405603	0.0121681	0.000858121	0.00943482	TRUE	0.168184	Wald ratio	1	-0.0091294	0.0091294	0.317311	0.576563	TRUE	NA	Inverse variance weighted	2	0.00289832	0.00761958	0.703665	0.946522	TRUE	NA
ENSG00000111850	SMIM8	Inverse variance weighted	2	0.0106124	0.0183425	0.56288	0.791532	TRUE	NA	Wald ratio	1	0.00881577	0.0152272	0.562625	0.789217	TRUE	NA	Wald ratio	1	0.00861644	0.0104497	0.409621	0.67558	TRUE	NA	Wald ratio	1	-0.0049756	0.00859423	0.562625	0.76821	TRUE	NA	Wald ratio	1	0.00797595	0.0137766	0.562625	0.793976	TRUE	NA	Wald ratio	1	0.00711838	0.00863292	0.409621	0.663106	TRUE	NA	Wald ratio	1	0.00311353	0.00778382	0.689157	0.942202	TRUE	NA
ENSG00000111859	NEDD9	NA	NA	NA	NA	NA	NA	NA	NA	NA	NA	NA	NA	NA	NA	NA	NA	NA	NA	NA	NA	NA	NA	NA	NA	NA	NA	NA	NA	NA	NA	NA	NA	NA	NA	NA	NA	NA	NA	NA	NA	NA	NA	NA	NA	NA	NA	NA	NA	Wald ratio	1	-0.00594443	0.0141752	0.674957	0.937433	TRUE	NA
ENSG00000111860	CEP85L	NA	NA	NA	NA	NA	NA	NA	NA	NA	NA	NA	NA	NA	NA	NA	NA	NA	NA	NA	NA	NA	NA	NA	NA	Wald ratio	1	-0.0134303	0.00744331	0.0711768	0.238723	TRUE	NA	NA	NA	NA	NA	NA	NA	NA	NA	NA	NA	NA	NA	NA	NA	NA	NA	NA	NA	NA	NA	NA	NA	NA	NA
ENSG00000111863	ADTRP	Wald ratio	1	0.0162298	0.0187267	0.386125	0.666432	TRUE	NA	Wald ratio	1	0.00613974	0.0156904	0.695572	0.867839	TRUE	NA	NA	NA	NA	NA	NA	NA	NA	NA	NA	NA	NA	NA	NA	NA	NA	NA	NA	NA	NA	NA	NA	NA	NA	NA	NA	NA	NA	NA	NA	NA	NA	NA	Wald ratio	1	0.00740088	0.0113782	0.515406	0.887283	TRUE	NA
ENSG00000111875	ASF1A	NA	NA	NA	NA	NA	NA	NA	NA	NA	NA	NA	NA	NA	NA	NA	NA	NA	NA	NA	NA	NA	NA	NA	NA	NA	NA	NA	NA	NA	NA	NA	NA	NA	NA	NA	NA	NA	NA	NA	NA	Wald ratio	1	0.0217136	0.0222751	0.329664	0.593145	TRUE	NA	Wald ratio	1	0.0351982	0.0118184	0.00289889	0.0625488	TRUE	0.142023
ENSG00000111877	MCM9	Inverse variance weighted	2	-0.00645031	0.0466383	0.889999	0.958684	FALSE	NA	Wald ratio	1	0.0119278	0.0285888	0.676519	0.857275	TRUE	NA	NA	NA	NA	NA	NA	NA	NA	NA	Wald ratio	1	0.0352141	0.0118237	0.00289889	0.023147	TRUE	0.215279	Wald ratio	1	0.0916779	0.0200216	4.67322e-06	0.000115683	TRUE	0.985095	NA	NA	NA	NA	NA	NA	NA	NA	Wald ratio	1	0.00971021	0.0133515	0.467059	0.863367	TRUE	NA
ENSG00000111879	FAM184A	Wald ratio	1	-0.0248873	0.00800722	0.00188289	0.0184612	TRUE	0.121628	Wald ratio	1	-0.0458032	0.0147367	0.00188289	0.0179199	TRUE	0.0364135	NA	NA	NA	NA	NA	NA	NA	NA	Wald ratio	1	-0.0191216	0.00456451	2.79953e-05	0.000458715	TRUE	0.321792	NA	NA	NA	NA	NA	NA	NA	NA	NA	NA	NA	NA	NA	NA	NA	NA	Wald ratio	1	-0.00398987	0.00578531	0.490411	0.874476	TRUE	NA
ENSG00000111880	RNGTT	NA	NA	NA	NA	NA	NA	NA	NA	Wald ratio	1	0.020855	0.0146275	0.153943	0.397823	TRUE	NA	NA	NA	NA	NA	NA	NA	NA	NA	NA	NA	NA	NA	NA	NA	NA	NA	Inverse variance weighted	2	0.0108594	0.0397885	0.784908	0.918046	FALSE	NA	Wald ratio	1	0.00755723	0.016374	0.644412	0.827112	TRUE	NA	NA	NA	NA	NA	NA	NA	NA	NA
ENSG00000111885	MAN1A1	NA	NA	NA	NA	NA	NA	NA	NA	NA	NA	NA	NA	NA	NA	NA	NA	NA	NA	NA	NA	NA	NA	NA	NA	NA	NA	NA	NA	NA	NA	NA	NA	NA	NA	NA	NA	NA	NA	NA	NA	Wald ratio	1	-0.00535055	0.0156949	0.733172	0.874417	TRUE	NA	Wald ratio	1	-0.00801501	0.00721351	0.266521	0.731279	TRUE	NA
ENSG00000111886	GABRR2	NA	NA	NA	NA	NA	NA	NA	NA	Wald ratio	1	-0.0206972	0.00911662	0.0231912	0.12032	TRUE	0.0201971	NA	NA	NA	NA	NA	NA	NA	NA	NA	NA	NA	NA	NA	NA	NA	NA	NA	NA	NA	NA	NA	NA	NA	NA	NA	NA	NA	NA	NA	NA	NA	NA	Wald ratio	1	0.00799632	0.0117279	0.495354	0.875709	TRUE	NA
ENSG00000111897	SERINC1	NA	NA	NA	NA	NA	NA	NA	NA	NA	NA	NA	NA	NA	NA	NA	NA	NA	NA	NA	NA	NA	NA	NA	NA	NA	NA	NA	NA	NA	NA	NA	NA	NA	NA	NA	NA	NA	NA	NA	NA	NA	NA	NA	NA	NA	NA	NA	NA	Wald ratio	1	-0.00301516	0.008184	0.712559	0.948381	TRUE	NA
ENSG00000111906	HDDC2	Wald ratio	1	-0.0228622	0.0254668	0.369331	0.652487	TRUE	NA	Inverse variance weighted	2	-0.00046093	0.0194367	0.98108	0.992472	TRUE	NA	Wald ratio	1	-0.00463236	0.0155816	0.76624	0.897563	TRUE	NA	NA	NA	NA	NA	NA	NA	NA	NA	NA	NA	NA	NA	NA	NA	NA	NA	Wald ratio	1	0.00880353	0.0125765	0.483927	0.71919	TRUE	NA	Wald ratio	1	-0.00699512	0.0116585	0.548506	0.898684	TRUE	NA
ENSG00000111907	TPD52L1	Wald ratio	1	0.0188887	0.0130503	0.147794	0.395291	TRUE	NA	NA	NA	NA	NA	NA	NA	NA	NA	NA	NA	NA	NA	NA	NA	NA	NA	NA	NA	NA	NA	NA	NA	NA	NA	NA	NA	NA	NA	NA	NA	NA	NA	NA	NA	NA	NA	NA	NA	NA	NA	Wald ratio	1	-0.00153873	0.0117969	0.896222	0.984375	TRUE	NA
ENSG00000111911	HINT3	NA	NA	NA	NA	NA	NA	NA	NA	NA	NA	NA	NA	NA	NA	NA	NA	NA	NA	NA	NA	NA	NA	NA	NA	NA	NA	NA	NA	NA	NA	NA	NA	Wald ratio	1	-0.13106	0.0307911	2.07735e-05	0.000407054	TRUE	0.658653	NA	NA	NA	NA	NA	NA	NA	NA	NA	NA	NA	NA	NA	NA	NA	NA
ENSG00000111912	NCOA7	NA	NA	NA	NA	NA	NA	NA	NA	NA	NA	NA	NA	NA	NA	NA	NA	NA	NA	NA	NA	NA	NA	NA	NA	NA	NA	NA	NA	NA	NA	NA	NA	Wald ratio	1	-0.18251	0.0339341	7.51597e-08	3.06762e-06	TRUE	0.105541	NA	NA	NA	NA	NA	NA	NA	NA	Wald ratio	1	0.0380375	0.0129118	0.00321969	0.0670049	TRUE	0.0660291
ENSG00000111961	SASH1	Wald ratio	1	-0.0125107	0.0308598	0.68518	0.862116	TRUE	NA	Wald ratio	1	0.0637306	0.0335424	0.0574331	0.218474	TRUE	NA	NA	NA	NA	NA	NA	NA	NA	NA	NA	NA	NA	NA	NA	NA	NA	NA	NA	NA	NA	NA	NA	NA	NA	NA	NA	NA	NA	NA	NA	NA	NA	NA	Inverse variance weighted	2	7.95457e-05	0.0120098	0.994715	0.99967	TRUE	NA
ENSG00000111962	UST	Wald ratio	1	0.0254044	0.0132427	0.0550644	0.21463	TRUE	NA	Wald ratio	1	0.0412888	0.0180342	0.0220518	0.117259	TRUE	0.0191812	NA	NA	NA	NA	NA	NA	NA	NA	NA	NA	NA	NA	NA	NA	NA	NA	NA	NA	NA	NA	NA	NA	NA	NA	NA	NA	NA	NA	NA	NA	NA	NA	NA	NA	NA	NA	NA	NA	NA	NA
ENSG00000111981	ULBP1	NA	NA	NA	NA	NA	NA	NA	NA	Wald ratio	1	0.0191723	0.0135804	0.158019	0.403368	TRUE	NA	NA	NA	NA	NA	NA	NA	NA	NA	NA	NA	NA	NA	NA	NA	NA	NA	Inverse variance weighted	2	-0.00374381	0.0111202	0.736369	0.899598	TRUE	NA	NA	NA	NA	NA	NA	NA	NA	NA	Inverse variance weighted	2	0.00637653	0.00519004	0.219219	0.685858	TRUE	NA
ENSG00000112029	FBXO5	NA	NA	NA	NA	NA	NA	NA	NA	NA	NA	NA	NA	NA	NA	NA	NA	NA	NA	NA	NA	NA	NA	NA	NA	NA	NA	NA	NA	NA	NA	NA	NA	NA	NA	NA	NA	NA	NA	NA	NA	Wald ratio	1	0.0242296	0.0120356	0.044098	0.173808	TRUE	0.0997562	Wald ratio	1	0.000326591	0.0130636	0.980055	0.996016	TRUE	NA
ENSG00000112031	MTRF1L	Inverse variance weighted	2	0.000744759	0.00452327	0.869219	0.949959	TRUE	NA	Wald ratio	1	-0.00013058	0.00522321	0.980055	0.992472	TRUE	NA	NA	NA	NA	NA	NA	NA	NA	NA	Wald ratio	1	0.000116567	0.00466267	0.980055	0.990763	TRUE	NA	Wald ratio	1	-0.000145413	0.00581651	0.980055	0.993243	TRUE	NA	NA	NA	NA	NA	NA	NA	NA	NA	Wald ratio	1	-0.0146189	0.00916121	0.110546	0.518717	TRUE	NA
ENSG00000112039	FANCE	NA	NA	NA	NA	NA	NA	NA	NA	NA	NA	NA	NA	NA	NA	NA	NA	NA	NA	NA	NA	NA	NA	NA	NA	NA	NA	NA	NA	NA	NA	NA	NA	NA	NA	NA	NA	NA	NA	NA	NA	NA	NA	NA	NA	NA	NA	NA	NA	Wald ratio	1	-0.000951734	0.0138001	0.945017	0.989086	TRUE	NA
ENSG00000112041	TULP1	NA	NA	NA	NA	NA	NA	NA	NA	Wald ratio	1	0.00168705	0.00691689	0.807306	0.918181	TRUE	NA	Wald ratio	1	-0.00353405	0.00530107	0.504985	0.739483	TRUE	NA	NA	NA	NA	NA	NA	NA	NA	NA	NA	NA	NA	NA	NA	NA	NA	NA	NA	NA	NA	NA	NA	NA	NA	NA	Inverse variance weighted	2	-0.000319303	0.0115443	0.977934	0.996016	FALSE	NA
ENSG00000112053	SLC26A8	Wald ratio	1	-0.00717249	0.00527134	0.173623	0.431201	TRUE	NA	Inverse variance weighted	2	-0.0165203	0.0101142	0.102389	0.31197	TRUE	NA	Wald ratio	1	0.0204207	0.0127211	0.108436	0.325409	TRUE	NA	NA	NA	NA	NA	NA	NA	NA	NA	NA	NA	NA	NA	NA	NA	NA	NA	NA	NA	NA	NA	NA	NA	NA	NA	NA	NA	NA	NA	NA	NA	NA	NA
ENSG00000112062	MAPK14	Wald ratio	1	-0.0415412	0.0238862	0.0820118	0.277003	TRUE	NA	NA	NA	NA	NA	NA	NA	NA	NA	NA	NA	NA	NA	NA	NA	NA	NA	NA	NA	NA	NA	NA	NA	NA	NA	Wald ratio	1	-0.0445199	0.0255989	0.0820118	0.272299	TRUE	NA	NA	NA	NA	NA	NA	NA	NA	NA	Wald ratio	1	-0.00533939	0.0130281	0.681926	0.940651	TRUE	NA
ENSG00000112078	KCTD20	Wald ratio	1	-0.0810243	0.0338552	0.0166995	0.0948645	TRUE	0.130474	NA	NA	NA	NA	NA	NA	NA	NA	NA	NA	NA	NA	NA	NA	NA	NA	NA	NA	NA	NA	NA	NA	NA	NA	NA	NA	NA	NA	NA	NA	NA	NA	Wald ratio	1	0.0225661	0.015205	0.137775	0.355858	TRUE	NA	Wald ratio	1	-0.0146549	0.0129828	0.258987	0.724769	TRUE	NA
ENSG00000112079	STK38	NA	NA	NA	NA	NA	NA	NA	NA	NA	NA	NA	NA	NA	NA	NA	NA	Wald ratio	1	-0.0404608	0.0192554	0.0356176	0.155694	TRUE	0.0714862	Wald ratio	1	0.0230907	0.008039	0.00407444	0.0296032	TRUE	0.0681819	Wald ratio	1	0.0696133	0.0244166	0.00435732	0.0349547	TRUE	0.121555	NA	NA	NA	NA	NA	NA	NA	NA	Wald ratio	1	-0.0277936	0.0118202	0.0187054	0.212865	TRUE	0.0341432
ENSG00000112081	SRSF3	NA	NA	NA	NA	NA	NA	NA	NA	NA	NA	NA	NA	NA	NA	NA	NA	NA	NA	NA	NA	NA	NA	NA	NA	NA	NA	NA	NA	NA	NA	NA	NA	NA	NA	NA	NA	NA	NA	NA	NA	Wald ratio	1	0.0318679	0.0176336	0.0707266	0.235298	TRUE	NA	NA	NA	NA	NA	NA	NA	NA	NA
ENSG00000112110	MRPL18	Wald ratio	1	-0.0076297	0.0111902	0.495354	0.748259	TRUE	NA	Wald ratio	1	0.00951037	0.0139485	0.495354	0.74328	TRUE	NA	Wald ratio	1	0.00992797	0.00888292	0.263718	0.536077	TRUE	NA	NA	NA	NA	NA	NA	NA	NA	NA	Wald ratio	1	0.0089394	0.0131111	0.495354	0.747992	TRUE	NA	Inverse variance weighted	2	-0.00630777	0.00692103	0.362089	0.624251	TRUE	NA	Wald ratio	1	0.00533664	0.00757459	0.481093	0.870847	TRUE	NA
ENSG00000112115	IL17A	NA	NA	NA	NA	NA	NA	NA	NA	NA	NA	NA	NA	NA	NA	NA	NA	NA	NA	NA	NA	NA	NA	NA	NA	NA	NA	NA	NA	NA	NA	NA	NA	NA	NA	NA	NA	NA	NA	NA	NA	NA	NA	NA	NA	NA	NA	NA	NA	Wald ratio	1	-0.0153061	0.00632022	0.0154452	0.188358	TRUE	0.0517274
ENSG00000112118	MCM3	Wald ratio	1	0.0126353	0.0296277	0.669765	0.854039	TRUE	NA	NA	NA	NA	NA	NA	NA	NA	NA	NA	NA	NA	NA	NA	NA	NA	NA	NA	NA	NA	NA	NA	NA	NA	NA	Wald ratio	1	0.0131277	0.0275681	0.633939	0.84073	TRUE	NA	NA	NA	NA	NA	NA	NA	NA	NA	NA	NA	NA	NA	NA	NA	NA	NA
ENSG00000112130	RNF8	Wald ratio	1	-0.045228	0.0105248	1.72893e-05	0.00037172	TRUE	0.98256	Wald ratio	1	-0.0399368	0.0132473	0.00257229	0.02296	TRUE	0.982801	Wald ratio	1	0.0589079	0.0137081	1.72893e-05	0.000264338	TRUE	0.967003	NA	NA	NA	NA	NA	NA	NA	NA	NA	NA	NA	NA	NA	NA	NA	NA	Wald ratio	1	0.0425761	0.00990764	1.72893e-05	0.000329241	TRUE	0.967926	NA	NA	NA	NA	NA	NA	NA	NA
ENSG00000112137	PHACTR1	Wald ratio	1	0.000336352	0.0151358	0.982271	0.99081	TRUE	NA	NA	NA	NA	NA	NA	NA	NA	NA	Wald ratio	1	0.00597473	0.0151758	0.693802	0.855583	TRUE	NA	NA	NA	NA	NA	NA	NA	NA	NA	Wald ratio	1	-0.0148147	0.0219832	0.500367	0.750819	TRUE	NA	NA	NA	NA	NA	NA	NA	NA	NA	NA	NA	NA	NA	NA	NA	NA	NA
ENSG00000112139	MDGA1	Wald ratio	1	0.014474	0.00582107	0.0129011	0.0787956	TRUE	0.0493297	Wald ratio	1	0.017533	0.0070513	0.0129011	0.0787455	TRUE	0.0390558	NA	NA	NA	NA	NA	NA	NA	NA	NA	NA	NA	NA	NA	NA	NA	NA	Inverse variance weighted	3	0.0143827	0.0133906	0.282784	0.566177	FALSE	NA	Wald ratio	1	-0.0163326	0.00656855	0.0129011	0.074262	TRUE	0.0411672	Inverse variance weighted	2	-0.0188551	0.00764461	0.0136459	0.172627	TRUE	0.0567092
ENSG00000112144	ICK	NA	NA	NA	NA	NA	NA	NA	NA	NA	NA	NA	NA	NA	NA	NA	NA	NA	NA	NA	NA	NA	NA	NA	NA	NA	NA	NA	NA	NA	NA	NA	NA	NA	NA	NA	NA	NA	NA	NA	NA	NA	NA	NA	NA	NA	NA	NA	NA	Wald ratio	1	-0.00833238	0.00554514	0.13293	0.563936	TRUE	NA
ENSG00000112146	FBXO9	NA	NA	NA	NA	NA	NA	NA	NA	Wald ratio	1	-0.0378105	0.0339977	0.266074	0.544166	TRUE	NA	NA	NA	NA	NA	NA	NA	NA	NA	NA	NA	NA	NA	NA	NA	NA	NA	NA	NA	NA	NA	NA	NA	NA	NA	NA	NA	NA	NA	NA	NA	NA	NA	NA	NA	NA	NA	NA	NA	NA	NA
ENSG00000112149	CD83	Inverse variance weighted	2	0.0344472	0.0307326	0.262344	0.547587	FALSE	NA	Wald ratio	1	-0.0717343	0.0149111	1.50319e-06	3.99657e-05	TRUE	0.913834	NA	NA	NA	NA	NA	NA	NA	NA	NA	NA	NA	NA	NA	NA	NA	NA	Wald ratio	1	0.0366203	0.0133165	0.00595953	0.0440489	TRUE	0.0510565	Wald ratio	1	0.0268262	0.00914528	0.00335344	0.0273264	TRUE	0.0579049	Wald ratio	1	-0.00579783	0.0145343	0.689962	0.942673	TRUE	NA
ENSG00000112159	MDN1	Wald ratio	1	0.0435113	0.0232735	0.0615442	0.231249	TRUE	NA	NA	NA	NA	NA	NA	NA	NA	NA	NA	NA	NA	NA	NA	NA	NA	NA	Wald ratio	1	0.0033103	0.00705237	0.638792	0.814279	TRUE	NA	NA	NA	NA	NA	NA	NA	NA	NA	NA	NA	NA	NA	NA	NA	NA	NA	NA	NA	NA	NA	NA	NA	NA	NA
ENSG00000112164	GLP1R	NA	NA	NA	NA	NA	NA	NA	NA	Wald ratio	1	-0.0193019	0.0141053	0.17118	0.418722	TRUE	NA	NA	NA	NA	NA	NA	NA	NA	NA	NA	NA	NA	NA	NA	NA	NA	NA	NA	NA	NA	NA	NA	NA	NA	NA	Wald ratio	1	0.0747194	0.0133541	2.20319e-08	9.36445e-07	TRUE	0.975482	Wald ratio	1	0.000873958	0.00576812	0.879569	0.982344	TRUE	NA
ENSG00000112167	SAYSD1	Wald ratio	1	0.0359857	0.0232849	0.122236	0.353689	TRUE	NA	NA	NA	NA	NA	NA	NA	NA	NA	NA	NA	NA	NA	NA	NA	NA	NA	NA	NA	NA	NA	NA	NA	NA	NA	Wald ratio	1	0.0624811	0.0223813	0.00524373	0.0403999	TRUE	0.0481435	NA	NA	NA	NA	NA	NA	NA	NA	NA	NA	NA	NA	NA	NA	NA	NA
ENSG00000112175	BMP5	Wald ratio	1	0.0123708	0.0180803	0.493842	0.747035	TRUE	NA	NA	NA	NA	NA	NA	NA	NA	NA	NA	NA	NA	NA	NA	NA	NA	NA	NA	NA	NA	NA	NA	NA	NA	NA	NA	NA	NA	NA	NA	NA	NA	NA	Wald ratio	1	0.00876862	0.0140556	0.532724	0.750041	TRUE	NA	Wald ratio	1	-0.000909064	0.0112118	0.935377	0.987589	TRUE	NA
ENSG00000112182	BACH2	NA	NA	NA	NA	NA	NA	NA	NA	NA	NA	NA	NA	NA	NA	NA	NA	NA	NA	NA	NA	NA	NA	NA	NA	NA	NA	NA	NA	NA	NA	NA	NA	NA	NA	NA	NA	NA	NA	NA	NA	Wald ratio	1	-0.0176656	0.0172239	0.305061	0.5681	TRUE	NA	Wald ratio	1	0.0236466	0.0104704	0.0239191	0.243172	TRUE	0.00970556
ENSG00000112183	RBM24	NA	NA	NA	NA	NA	NA	NA	NA	NA	NA	NA	NA	NA	NA	NA	NA	NA	NA	NA	NA	NA	NA	NA	NA	NA	NA	NA	NA	NA	NA	NA	NA	NA	NA	NA	NA	NA	NA	NA	NA	NA	NA	NA	NA	NA	NA	NA	NA	Inverse variance weighted	2	-0.00453505	0.00827483	0.583655	0.909563	TRUE	NA
ENSG00000112186	CAP2	NA	NA	NA	NA	NA	NA	NA	NA	NA	NA	NA	NA	NA	NA	NA	NA	NA	NA	NA	NA	NA	NA	NA	NA	NA	NA	NA	NA	NA	NA	NA	NA	NA	NA	NA	NA	NA	NA	NA	NA	NA	NA	NA	NA	NA	NA	NA	NA	Wald ratio	1	0.00506847	0.0117375	0.665874	0.935734	TRUE	NA
ENSG00000112208	BAG2	Wald ratio	1	0.015667	0.0322044	0.626622	0.828212	TRUE	NA	NA	NA	NA	NA	NA	NA	NA	NA	NA	NA	NA	NA	NA	NA	NA	NA	NA	NA	NA	NA	NA	NA	NA	NA	NA	NA	NA	NA	NA	NA	NA	NA	NA	NA	NA	NA	NA	NA	NA	NA	NA	NA	NA	NA	NA	NA	NA	NA
ENSG00000112210	RAB23	NA	NA	NA	NA	NA	NA	NA	NA	NA	NA	NA	NA	NA	NA	NA	NA	NA	NA	NA	NA	NA	NA	NA	NA	NA	NA	NA	NA	NA	NA	NA	NA	Wald ratio	1	-0.026737	0.0378006	0.479369	0.736094	TRUE	NA	NA	NA	NA	NA	NA	NA	NA	NA	Wald ratio	1	0.00564876	0.0144357	0.695572	0.944269	TRUE	NA
ENSG00000112214	FHL5	NA	NA	NA	NA	NA	NA	NA	NA	NA	NA	NA	NA	NA	NA	NA	NA	NA	NA	NA	NA	NA	NA	NA	NA	NA	NA	NA	NA	NA	NA	NA	NA	NA	NA	NA	NA	NA	NA	NA	NA	NA	NA	NA	NA	NA	NA	NA	NA	Inverse variance weighted	2	-0.00295523	0.00564532	0.600638	0.915656	TRUE	NA
ENSG00000112218	GPR63	Wald ratio	1	-0.016008	0.0115145	0.164455	0.417613	TRUE	NA	NA	NA	NA	NA	NA	NA	NA	NA	NA	NA	NA	NA	NA	NA	NA	NA	NA	NA	NA	NA	NA	NA	NA	NA	Inverse variance weighted	2	-0.01155	0.0140031	0.409477	0.681913	TRUE	NA	Wald ratio	1	0.0359539	0.0141637	0.0111341	0.0672986	TRUE	0.0437831	NA	NA	NA	NA	NA	NA	NA	NA
ENSG00000112232	KHDRBS2	NA	NA	NA	NA	NA	NA	NA	NA	NA	NA	NA	NA	NA	NA	NA	NA	Wald ratio	1	-0.0110633	0.0258768	0.668989	0.842701	TRUE	NA	NA	NA	NA	NA	NA	NA	NA	NA	NA	NA	NA	NA	NA	NA	NA	NA	NA	NA	NA	NA	NA	NA	NA	NA	NA	NA	NA	NA	NA	NA	NA	NA
ENSG00000112234	FBXL4	Wald ratio	1	0.00150399	0.0308317	0.961094	0.982718	TRUE	NA	NA	NA	NA	NA	NA	NA	NA	NA	NA	NA	NA	NA	NA	NA	NA	NA	Inverse variance weighted	2	-0.00365536	0.0155729	0.814421	0.907792	TRUE	NA	Wald ratio	1	0.00714718	0.020342	0.725325	0.894736	TRUE	NA	Wald ratio	1	-0.0206463	0.0198366	0.297961	0.559035	TRUE	NA	Wald ratio	1	0.00415569	0.0140654	0.767647	0.96146	TRUE	NA
ENSG00000112237	CCNC	Wald ratio	1	-0.000691539	0.0470247	0.988267	0.993968	TRUE	NA	NA	NA	NA	NA	NA	NA	NA	NA	Wald ratio	1	-0.0175268	0.0145811	0.229356	0.498586	TRUE	NA	NA	NA	NA	NA	NA	NA	NA	NA	NA	NA	NA	NA	NA	NA	NA	NA	NA	NA	NA	NA	NA	NA	NA	NA	NA	NA	NA	NA	NA	NA	NA	NA
ENSG00000112242	E2F3	NA	NA	NA	NA	NA	NA	NA	NA	NA	NA	NA	NA	NA	NA	NA	NA	NA	NA	NA	NA	NA	NA	NA	NA	NA	NA	NA	NA	NA	NA	NA	NA	NA	NA	NA	NA	NA	NA	NA	NA	NA	NA	NA	NA	NA	NA	NA	NA	Wald ratio	1	0.0347438	0.0116658	0.00289889	0.0625488	TRUE	0.128693
ENSG00000112245	PTP4A1	NA	NA	NA	NA	NA	NA	NA	NA	NA	NA	NA	NA	NA	NA	NA	NA	NA	NA	NA	NA	NA	NA	NA	NA	NA	NA	NA	NA	NA	NA	NA	NA	Wald ratio	1	-0.0209167	0.0753002	0.781183	0.916969	TRUE	NA	NA	NA	NA	NA	NA	NA	NA	NA	NA	NA	NA	NA	NA	NA	NA	NA
ENSG00000112246	SIM1	NA	NA	NA	NA	NA	NA	NA	NA	NA	NA	NA	NA	NA	NA	NA	NA	NA	NA	NA	NA	NA	NA	NA	NA	NA	NA	NA	NA	NA	NA	NA	NA	Wald ratio	1	0.0680323	0.0185088	0.000237221	0.0032807	TRUE	0.0508245	NA	NA	NA	NA	NA	NA	NA	NA	NA	NA	NA	NA	NA	NA	NA	NA
ENSG00000112249	ASCC3	Wald ratio	1	-0.0031621	0.0287751	0.912497	0.966987	TRUE	NA	Wald ratio	1	-0.00911926	0.0273578	0.738883	0.888348	TRUE	NA	NA	NA	NA	NA	NA	NA	NA	NA	Wald ratio	1	0.00661985	0.0158404	0.676013	0.833687	TRUE	NA	Wald ratio	1	0.00018066	0.0168014	0.991421	0.997861	TRUE	NA	Wald ratio	1	-0.0073078	0.0161146	0.650197	0.830408	TRUE	NA	NA	NA	NA	NA	NA	NA	NA	NA
ENSG00000112276	BVES	Wald ratio	1	-0.0184725	0.0142238	0.194046	0.46183	TRUE	NA	Wald ratio	1	-0.0148312	0.0135953	0.275313	0.55203	TRUE	NA	NA	NA	NA	NA	NA	NA	NA	NA	NA	NA	NA	NA	NA	NA	NA	NA	Wald ratio	1	-0.00523328	0.0189395	0.782306	0.917029	TRUE	NA	NA	NA	NA	NA	NA	NA	NA	NA	NA	NA	NA	NA	NA	NA	NA	NA
ENSG00000112280	COL9A1	NA	NA	NA	NA	NA	NA	NA	NA	NA	NA	NA	NA	NA	NA	NA	NA	NA	NA	NA	NA	NA	NA	NA	NA	NA	NA	NA	NA	NA	NA	NA	NA	NA	NA	NA	NA	NA	NA	NA	NA	NA	NA	NA	NA	NA	NA	NA	NA	Wald ratio	1	0.000993054	0.0117076	0.932403	0.987518	TRUE	NA
ENSG00000112282	MED23	NA	NA	NA	NA	NA	NA	NA	NA	Wald ratio	1	0.185416	0.0292134	2.19641e-10	1.53359e-08	TRUE	0.621139	NA	NA	NA	NA	NA	NA	NA	NA	NA	NA	NA	NA	NA	NA	NA	NA	NA	NA	NA	NA	NA	NA	NA	NA	Wald ratio	1	-0.0642356	0.0184142	0.000485971	0.00567465	TRUE	0.854802	NA	NA	NA	NA	NA	NA	NA	NA
ENSG00000112290	WASF1	Wald ratio	1	-0.000699674	0.0137603	0.959447	0.982144	TRUE	NA	NA	NA	NA	NA	NA	NA	NA	NA	NA	NA	NA	NA	NA	NA	NA	NA	Wald ratio	1	-0.000665551	0.00998326	0.946847	0.977932	TRUE	NA	Wald ratio	1	-0.0809561	0.0345602	0.0191568	0.103576	TRUE	0.172408	Wald ratio	1	-0.0326048	0.0125664	0.00947025	0.0591925	TRUE	0.154366	NA	NA	NA	NA	NA	NA	NA	NA
ENSG00000112293	GPLD1	Wald ratio	1	-0.0627746	0.0310994	0.0435373	0.182704	TRUE	0.0417344	NA	NA	NA	NA	NA	NA	NA	NA	NA	NA	NA	NA	NA	NA	NA	NA	NA	NA	NA	NA	NA	NA	NA	NA	Wald ratio	1	0.0271331	0.00945925	0.00412526	0.0333489	TRUE	0.0460285	NA	NA	NA	NA	NA	NA	NA	NA	Wald ratio	1	-0.00951185	0.00902406	0.291858	0.752168	TRUE	NA
ENSG00000112294	ALDH5A1	Wald ratio	1	0.00276168	0.0209888	0.895317	0.959454	TRUE	NA	Wald ratio	1	0.00385428	0.0300634	0.897987	0.957041	TRUE	NA	NA	NA	NA	NA	NA	NA	NA	NA	Wald ratio	1	-0.0018043	0.0114272	0.87454	0.940295	TRUE	NA	Wald ratio	1	0.0467747	0.0163068	0.00412526	0.0333489	TRUE	0.285343	Wald ratio	1	-0.00216532	0.0168895	0.897987	0.951916	TRUE	NA	Wald ratio	1	-0.0103574	0.00982622	0.291858	0.752168	TRUE	NA
ENSG00000112297	AIM1	NA	NA	NA	NA	NA	NA	NA	NA	Wald ratio	1	-0.0139172	0.0288286	0.629267	0.83017	TRUE	NA	NA	NA	NA	NA	NA	NA	NA	NA	NA	NA	NA	NA	NA	NA	NA	NA	Wald ratio	1	0.0113557	0.0217449	0.601516	0.820222	TRUE	NA	Wald ratio	1	-0.00595624	0.0068587	0.385164	0.642528	TRUE	NA	Inverse variance weighted	2	0.00878686	0.0104644	0.401083	0.825632	TRUE	NA
ENSG00000112299	VNN1	Wald ratio	1	0.00471025	0.0137684	0.732272	0.886444	TRUE	NA	Wald ratio	1	0.00444887	0.0130044	0.732272	0.886055	TRUE	NA	NA	NA	NA	NA	NA	NA	NA	NA	Wald ratio	1	0.0290475	0.0124972	0.0201081	0.0962864	TRUE	0.0151971	Inverse variance weighted	2	-0.000644039	0.0109972	0.953299	0.986428	TRUE	NA	NA	NA	NA	NA	NA	NA	NA	NA	NA	NA	NA	NA	NA	NA	NA	NA
ENSG00000112303	VNN2	Wald ratio	1	0.0158644	0.00772881	0.0401083	0.173477	TRUE	0.0136394	Wald ratio	1	0.0217327	0.0146134	0.136967	0.370221	TRUE	NA	NA	NA	NA	NA	NA	NA	NA	NA	NA	NA	NA	NA	NA	NA	NA	NA	Wald ratio	1	0.0189513	0.0152435	0.213778	0.483428	TRUE	NA	NA	NA	NA	NA	NA	NA	NA	NA	Inverse variance weighted	2	0.00983547	0.00539255	0.0681672	0.415246	TRUE	NA
ENSG00000112304	ACOT13	Wald ratio	1	-0.00645338	0.0153268	0.673717	0.854533	TRUE	NA	Wald ratio	1	-0.0103945	0.024687	0.673717	0.854847	TRUE	NA	NA	NA	NA	NA	NA	NA	NA	NA	NA	NA	NA	NA	NA	NA	NA	NA	NA	NA	NA	NA	NA	NA	NA	NA	NA	NA	NA	NA	NA	NA	NA	NA	Wald ratio	1	0.00209797	0.010315	0.83883	0.974053	TRUE	NA
ENSG00000112305	SMAP1	NA	NA	NA	NA	NA	NA	NA	NA	NA	NA	NA	NA	NA	NA	NA	NA	NA	NA	NA	NA	NA	NA	NA	NA	NA	NA	NA	NA	NA	NA	NA	NA	NA	NA	NA	NA	NA	NA	NA	NA	NA	NA	NA	NA	NA	NA	NA	NA	Inverse variance weighted	2	0.0130488	0.0173026	0.450758	0.85368	FALSE	NA
ENSG00000112306	RPS12	NA	NA	NA	NA	NA	NA	NA	NA	Wald ratio	1	0.0447418	0.0413862	0.279661	0.557754	TRUE	NA	NA	NA	NA	NA	NA	NA	NA	NA	NA	NA	NA	NA	NA	NA	NA	NA	Wald ratio	1	-0.0566898	0.0419651	0.176735	0.436514	TRUE	NA	NA	NA	NA	NA	NA	NA	NA	NA	NA	NA	NA	NA	NA	NA	NA	NA
ENSG00000112308	C6orf62	Wald ratio	1	-0.040872	0.0128925	0.00152327	0.0157061	TRUE	0.0790331	Wald ratio	1	-0.0301978	0.00952547	0.00152327	0.0150335	TRUE	0.075692	NA	NA	NA	NA	NA	NA	NA	NA	NA	NA	NA	NA	NA	NA	NA	NA	Wald ratio	1	-0.043548	0.0137366	0.00152327	0.0151369	TRUE	0.108404	Wald ratio	1	0.0226522	0.00714531	0.00152327	0.0148771	TRUE	0.0754643	Wald ratio	1	-0.0316447	0.00991535	0.00141541	0.0379395	TRUE	0.0595957
ENSG00000112309	B3GAT2	NA	NA	NA	NA	NA	NA	NA	NA	Wald ratio	1	0.0357351	0.0244852	0.144439	0.382253	TRUE	NA	NA	NA	NA	NA	NA	NA	NA	NA	NA	NA	NA	NA	NA	NA	NA	NA	Wald ratio	1	0.0191658	0.0131321	0.144439	0.390853	TRUE	NA	Wald ratio	1	-0.0161871	0.0110912	0.144439	0.366652	TRUE	NA	NA	NA	NA	NA	NA	NA	NA	NA
ENSG00000112319	EYA4	Wald ratio	1	-0.00200638	0.0130414	0.877731	0.953178	TRUE	NA	NA	NA	NA	NA	NA	NA	NA	NA	NA	NA	NA	NA	NA	NA	NA	NA	NA	NA	NA	NA	NA	NA	NA	NA	NA	NA	NA	NA	NA	NA	NA	NA	NA	NA	NA	NA	NA	NA	NA	NA	Inverse variance weighted	2	-0.00829405	0.0137687	0.546917	0.898684	FALSE	NA
ENSG00000112320	SOBP	NA	NA	NA	NA	NA	NA	NA	NA	Wald ratio	1	0.0190961	0.0235519	0.417474	0.682484	TRUE	NA	NA	NA	NA	NA	NA	NA	NA	NA	NA	NA	NA	NA	NA	NA	NA	NA	NA	NA	NA	NA	NA	NA	NA	NA	NA	NA	NA	NA	NA	NA	NA	NA	Wald ratio	1	-0.00791948	0.0100359	0.430044	0.840372	TRUE	NA
ENSG00000112333	NR2E1	NA	NA	NA	NA	NA	NA	NA	NA	NA	NA	NA	NA	NA	NA	NA	NA	NA	NA	NA	NA	NA	NA	NA	NA	NA	NA	NA	NA	NA	NA	NA	NA	NA	NA	NA	NA	NA	NA	NA	NA	NA	NA	NA	NA	NA	NA	NA	NA	Wald ratio	1	-0.0116264	0.00729035	0.110763	0.518717	TRUE	NA
ENSG00000112335	SNX3	NA	NA	NA	NA	NA	NA	NA	NA	NA	NA	NA	NA	NA	NA	NA	NA	NA	NA	NA	NA	NA	NA	NA	NA	NA	NA	NA	NA	NA	NA	NA	NA	NA	NA	NA	NA	NA	NA	NA	NA	NA	NA	NA	NA	NA	NA	NA	NA	Wald ratio	1	0.0171853	0.00886985	0.0526843	0.365363	TRUE	NA
ENSG00000112337	SLC17A2	NA	NA	NA	NA	NA	NA	NA	NA	NA	NA	NA	NA	NA	NA	NA	NA	NA	NA	NA	NA	NA	NA	NA	NA	NA	NA	NA	NA	NA	NA	NA	NA	NA	NA	NA	NA	NA	NA	NA	NA	NA	NA	NA	NA	NA	NA	NA	NA	Wald ratio	1	0.0191101	0.00714114	0.00744941	0.119227	TRUE	0.0563563
ENSG00000112339	HBS1L	Wald ratio	1	0.00217277	0.0114846	0.849945	0.941875	TRUE	NA	Wald ratio	1	0.00343656	0.0158941	0.828819	0.928074	TRUE	NA	Wald ratio	1	-0.00213776	0.00988713	0.828819	0.923107	TRUE	NA	Wald ratio	1	-0.0210008	0.0200008	0.293718	0.553647	TRUE	NA	Wald ratio	1	-0.022048	0.0251978	0.381574	0.658817	TRUE	NA	Wald ratio	1	0	0.0129474	1	1	TRUE	NA	Wald ratio	1	0.00206808	0.0109313	0.849945	0.977153	TRUE	NA
ENSG00000112343	TRIM38	Wald ratio	1	0.0851649	0.0298824	0.00437192	0.0355576	TRUE	0.0749682	NA	NA	NA	NA	NA	NA	NA	NA	NA	NA	NA	NA	NA	NA	NA	NA	NA	NA	NA	NA	NA	NA	NA	NA	NA	NA	NA	NA	NA	NA	NA	NA	NA	NA	NA	NA	NA	NA	NA	NA	Wald ratio	1	0.0108063	0.00914382	0.237278	0.705696	TRUE	NA
ENSG00000112357	PEX7	Inverse variance weighted	2	-0.00532492	0.00850313	0.531164	0.770316	TRUE	NA	Wald ratio	1	-0.00251782	0.00783323	0.747886	0.89385	TRUE	NA	Wald ratio	1	0.00332431	0.0103423	0.747886	0.888819	TRUE	NA	Wald ratio	1	-0.00349445	0.00866017	0.686574	0.840779	TRUE	NA	NA	NA	NA	NA	NA	NA	NA	NA	NA	NA	NA	NA	NA	NA	NA	NA	Wald ratio	1	-0.00259115	0.00906904	0.775097	0.96252	TRUE	NA
ENSG00000112365	ZBTB24	NA	NA	NA	NA	NA	NA	NA	NA	NA	NA	NA	NA	NA	NA	NA	NA	NA	NA	NA	NA	NA	NA	NA	NA	NA	NA	NA	NA	NA	NA	NA	NA	Inverse variance weighted	3	-0.0130022	0.0274385	0.635596	0.841099	TRUE	NA	NA	NA	NA	NA	NA	NA	NA	NA	Wald ratio	1	0.0502036	0.0124689	5.66576e-05	0.00290141	TRUE	0.218029
ENSG00000112367	FIG4	Wald ratio	1	0.111436	0.033098	0.000760282	0.00897826	TRUE	0.0603212	NA	NA	NA	NA	NA	NA	NA	NA	NA	NA	NA	NA	NA	NA	NA	NA	NA	NA	NA	NA	NA	NA	NA	NA	NA	NA	NA	NA	NA	NA	NA	NA	NA	NA	NA	NA	NA	NA	NA	NA	Wald ratio	1	0.0393223	0.0123584	0.00146354	0.0387098	TRUE	0.254882
ENSG00000112378	PERP	Wald ratio	1	-0.0075231	0.0101783	0.459828	0.721415	TRUE	NA	Wald ratio	1	-0.0114061	0.0103555	0.270701	0.547871	TRUE	NA	Inverse variance weighted	2	0.0134762	0.00797506	0.0910671	0.289131	TRUE	NA	NA	NA	NA	NA	NA	NA	NA	NA	Wald ratio	1	0.0107413	0.0226132	0.634787	0.841099	TRUE	NA	NA	NA	NA	NA	NA	NA	NA	NA	Inverse variance weighted	2	-0.00839921	0.00640173	0.189513	0.647947	TRUE	NA
ENSG00000112379	KIAA1244	NA	NA	NA	NA	NA	NA	NA	NA	NA	NA	NA	NA	NA	NA	NA	NA	NA	NA	NA	NA	NA	NA	NA	NA	NA	NA	NA	NA	NA	NA	NA	NA	NA	NA	NA	NA	NA	NA	NA	NA	NA	NA	NA	NA	NA	NA	NA	NA	Wald ratio	1	-0.00313542	0.0063859	0.623433	0.924685	TRUE	NA
ENSG00000112394	SLC16A10	NA	NA	NA	NA	NA	NA	NA	NA	NA	NA	NA	NA	NA	NA	NA	NA	NA	NA	NA	NA	NA	NA	NA	NA	NA	NA	NA	NA	NA	NA	NA	NA	NA	NA	NA	NA	NA	NA	NA	NA	NA	NA	NA	NA	NA	NA	NA	NA	Wald ratio	1	0.00168283	0.00815119	0.836438	0.973724	TRUE	NA
ENSG00000112414	GPR126	Wald ratio	1	0.0284035	0.0127972	0.0264519	0.131287	TRUE	0.215692	Wald ratio	1	0.0604426	0.0272324	0.0264519	0.13131	TRUE	0.104886	NA	NA	NA	NA	NA	NA	NA	NA	NA	NA	NA	NA	NA	NA	NA	NA	Wald ratio	1	0.0920558	0.0263017	0.000465258	0.00571632	TRUE	0.0501188	Wald ratio	1	-0.00733142	0.0176158	0.677275	0.847271	TRUE	NA	NA	NA	NA	NA	NA	NA	NA	NA
ENSG00000112419	PHACTR2	Wald ratio	1	0.0105423	0.0234805	0.653446	0.844938	TRUE	NA	Inverse variance weighted	2	0.0192474	0.0245246	0.432558	0.695805	FALSE	NA	NA	NA	NA	NA	NA	NA	NA	NA	NA	NA	NA	NA	NA	NA	NA	NA	Wald ratio	1	-0.00889712	0.0118628	0.453255	0.716219	TRUE	NA	Wald ratio	1	0.00059512	0.00733981	0.935377	0.968934	TRUE	NA	Wald ratio	1	-0.0161964	0.0151563	0.285238	0.745981	TRUE	NA
ENSG00000112425	EPM2A	NA	NA	NA	NA	NA	NA	NA	NA	NA	NA	NA	NA	NA	NA	NA	NA	NA	NA	NA	NA	NA	NA	NA	NA	NA	NA	NA	NA	NA	NA	NA	NA	NA	NA	NA	NA	NA	NA	NA	NA	Wald ratio	1	0.0171004	0.0124062	0.168086	0.399751	TRUE	NA	NA	NA	NA	NA	NA	NA	NA	NA
ENSG00000112462	OR12D3	NA	NA	NA	NA	NA	NA	NA	NA	NA	NA	NA	NA	NA	NA	NA	NA	NA	NA	NA	NA	NA	NA	NA	NA	NA	NA	NA	NA	NA	NA	NA	NA	NA	NA	NA	NA	NA	NA	NA	NA	NA	NA	NA	NA	NA	NA	NA	NA	Inverse variance weighted	2	-0.00293018	0.010866	0.787418	0.965411	FALSE	NA
ENSG00000112473	SLC39A7	NA	NA	NA	NA	NA	NA	NA	NA	NA	NA	NA	NA	NA	NA	NA	NA	NA	NA	NA	NA	NA	NA	NA	NA	Wald ratio	1	-0.0189606	0.0243445	0.43607	0.681848	TRUE	NA	NA	NA	NA	NA	NA	NA	NA	NA	Inverse variance weighted	2	0.00788092	0.0215893	0.715083	0.866812	TRUE	NA	Wald ratio	1	-0.00187315	0.00680817	0.783215	0.964665	TRUE	NA
ENSG00000112486	CCR6	NA	NA	NA	NA	NA	NA	NA	NA	NA	NA	NA	NA	NA	NA	NA	NA	NA	NA	NA	NA	NA	NA	NA	NA	NA	NA	NA	NA	NA	NA	NA	NA	NA	NA	NA	NA	NA	NA	NA	NA	NA	NA	NA	NA	NA	NA	NA	NA	Inverse variance weighted	2	0.000479358	0.0146059	0.973818	0.995752	FALSE	NA
ENSG00000112494	UNC93A	NA	NA	NA	NA	NA	NA	NA	NA	NA	NA	NA	NA	NA	NA	NA	NA	NA	NA	NA	NA	NA	NA	NA	NA	NA	NA	NA	NA	NA	NA	NA	NA	NA	NA	NA	NA	NA	NA	NA	NA	NA	NA	NA	NA	NA	NA	NA	NA	Inverse variance weighted	2	-0.00128855	0.00820409	0.875196	0.981984	TRUE	NA
ENSG00000112499	SLC22A2	NA	NA	NA	NA	NA	NA	NA	NA	NA	NA	NA	NA	NA	NA	NA	NA	NA	NA	NA	NA	NA	NA	NA	NA	NA	NA	NA	NA	NA	NA	NA	NA	Wald ratio	1	0.0432493	0.02008	0.0312522	0.145432	TRUE	0.0604481	NA	NA	NA	NA	NA	NA	NA	NA	NA	NA	NA	NA	NA	NA	NA	NA
ENSG00000112511	PHF1	NA	NA	NA	NA	NA	NA	NA	NA	NA	NA	NA	NA	NA	NA	NA	NA	NA	NA	NA	NA	NA	NA	NA	NA	NA	NA	NA	NA	NA	NA	NA	NA	Wald ratio	1	-0.00747581	0.0568812	0.895436	0.959265	TRUE	NA	NA	NA	NA	NA	NA	NA	NA	NA	NA	NA	NA	NA	NA	NA	NA	NA
ENSG00000112514	CUTA	Wald ratio	1	0.0861874	0.0248184	0.000515199	0.00645783	TRUE	0.0453185	Wald ratio	1	-0.0780064	0.0229431	0.000673859	0.00757052	TRUE	0.0955602	NA	NA	NA	NA	NA	NA	NA	NA	NA	NA	NA	NA	NA	NA	NA	NA	Inverse variance weighted	2	0.0424347	0.0429352	0.322985	0.604702	FALSE	NA	NA	NA	NA	NA	NA	NA	NA	NA	Wald ratio	1	-0.0302342	0.00857156	0.000419864	0.0144279	TRUE	0.201938
ENSG00000112530	PACRG	Wald ratio	1	0.047278	0.00801323	3.63502e-09	2.0872e-07	TRUE	0.480421	Wald ratio	1	0.0711543	0.0119604	2.69534e-09	1.4487e-07	TRUE	0.660398	Wald ratio	1	0.0865729	0.0146734	3.63502e-09	1.62869e-07	TRUE	0.544939	NA	NA	NA	NA	NA	NA	NA	NA	Wald ratio	1	-0.0401225	0.0207693	0.053382	0.206113	TRUE	NA	Wald ratio	1	0.0387043	0.0116948	0.000934548	0.00983219	TRUE	0.258004	Wald ratio	1	-0.0493854	0.0082309	1.97318e-09	3.55991e-07	TRUE	0.0426982
ENSG00000112539	C6orf118	NA	NA	NA	NA	NA	NA	NA	NA	NA	NA	NA	NA	NA	NA	NA	NA	NA	NA	NA	NA	NA	NA	NA	NA	NA	NA	NA	NA	NA	NA	NA	NA	NA	NA	NA	NA	NA	NA	NA	NA	NA	NA	NA	NA	NA	NA	NA	NA	Wald ratio	1	0.00695304	0.0112146	0.535258	0.895175	TRUE	NA
ENSG00000112561	TFEB	Wald ratio	1	0.107984	0.0256115	2.48436e-05	0.000511212	TRUE	0.429143	Wald ratio	1	-0.114331	0.0183316	4.46492e-10	2.85106e-08	TRUE	0.992658	NA	NA	NA	NA	NA	NA	NA	NA	NA	NA	NA	NA	NA	NA	NA	NA	NA	NA	NA	NA	NA	NA	NA	NA	NA	NA	NA	NA	NA	NA	NA	NA	Inverse variance weighted	2	-0.00818106	0.00602716	0.174665	0.629629	TRUE	NA
ENSG00000112562	SMOC2	Wald ratio	1	-0.0551016	0.0327166	0.092141	0.29799	TRUE	NA	NA	NA	NA	NA	NA	NA	NA	NA	Wald ratio	1	0.0023597	0.0117985	0.841481	0.925858	TRUE	NA	NA	NA	NA	NA	NA	NA	NA	NA	NA	NA	NA	NA	NA	NA	NA	NA	Wald ratio	1	-0.00897553	0.0129023	0.486647	0.721617	TRUE	NA	Inverse variance weighted	4	0.00230538	0.00412465	0.576211	0.907495	TRUE	NA
ENSG00000112576	CCND3	NA	NA	NA	NA	NA	NA	NA	NA	Inverse variance weighted	2	-0.0240235	0.0171911	0.162281	0.409043	TRUE	NA	NA	NA	NA	NA	NA	NA	NA	NA	NA	NA	NA	NA	NA	NA	NA	NA	NA	NA	NA	NA	NA	NA	NA	NA	NA	NA	NA	NA	NA	NA	NA	NA	NA	NA	NA	NA	NA	NA	NA	NA
ENSG00000112584	FAM120B	Inverse variance weighted	2	0.0191072	0.0326716	0.558665	0.787452	FALSE	NA	Wald ratio	1	0.0358564	0.0128058	0.00511026	0.0395635	TRUE	0.138031	Wald ratio	1	0.0342953	0.0112239	0.00224644	0.0183924	TRUE	0.112191	Inverse variance weighted	2	-0.034646	0.0101231	0.000620529	0.00646419	TRUE	0.111094	NA	NA	NA	NA	NA	NA	NA	NA	NA	NA	NA	NA	NA	NA	NA	NA	Wald ratio	1	0.0346642	0.0131485	0.00837999	0.127131	TRUE	0.0670963
ENSG00000112592	TBP	Wald ratio	1	-0.000427541	0.0209495	0.983718	0.991264	TRUE	NA	NA	NA	NA	NA	NA	NA	NA	NA	Wald ratio	1	-0.00059022	0.00929597	0.949375	0.982131	TRUE	NA	NA	NA	NA	NA	NA	NA	NA	NA	NA	NA	NA	NA	NA	NA	NA	NA	NA	NA	NA	NA	NA	NA	NA	NA	NA	NA	NA	NA	NA	NA	NA	NA
ENSG00000112599	GUCA1B	NA	NA	NA	NA	NA	NA	NA	NA	Wald ratio	1	0.011614	0.0101313	0.251654	0.525757	TRUE	NA	NA	NA	NA	NA	NA	NA	NA	NA	NA	NA	NA	NA	NA	NA	NA	NA	Wald ratio	1	0.0130523	0.0113861	0.251654	0.53091	TRUE	NA	Wald ratio	1	-0.0218845	0.0107358	0.0415038	0.168328	TRUE	0.0533867	NA	NA	NA	NA	NA	NA	NA	NA
ENSG00000112619	PRPH2	Wald ratio	1	0.0156667	0.00683333	0.0218663	0.115143	TRUE	0.0716514	Wald ratio	1	0.0140416	0.00575706	0.014727	0.0871142	TRUE	0.087522	Wald ratio	1	-0.0156598	0.00683033	0.0218663	0.109365	TRUE	0.0745788	NA	NA	NA	NA	NA	NA	NA	NA	Inverse variance weighted	2	-0.0234387	0.0184528	0.204014	0.473111	FALSE	NA	Wald ratio	1	-0.01841	0.00802988	0.0218663	0.108983	TRUE	0.0730672	Wald ratio	1	-0.00981895	0.00419351	0.0192083	0.215659	TRUE	0.0534799
ENSG00000112624	GLTSCR1L	NA	NA	NA	NA	NA	NA	NA	NA	Wald ratio	1	-0.046729	0.0370305	0.206983	0.471011	TRUE	NA	NA	NA	NA	NA	NA	NA	NA	NA	NA	NA	NA	NA	NA	NA	NA	NA	NA	NA	NA	NA	NA	NA	NA	NA	NA	NA	NA	NA	NA	NA	NA	NA	NA	NA	NA	NA	NA	NA	NA	NA
ENSG00000112640	PPP2R5D	NA	NA	NA	NA	NA	NA	NA	NA	NA	NA	NA	NA	NA	NA	NA	NA	NA	NA	NA	NA	NA	NA	NA	NA	NA	NA	NA	NA	NA	NA	NA	NA	NA	NA	NA	NA	NA	NA	NA	NA	NA	NA	NA	NA	NA	NA	NA	NA	Wald ratio	1	0.00198633	0.0100641	0.843539	0.975752	TRUE	NA
ENSG00000112655	PTK7	Wald ratio	1	-0.0611088	0.0301643	0.0427789	0.181363	TRUE	0.0746759	NA	NA	NA	NA	NA	NA	NA	NA	NA	NA	NA	NA	NA	NA	NA	NA	NA	NA	NA	NA	NA	NA	NA	NA	NA	NA	NA	NA	NA	NA	NA	NA	NA	NA	NA	NA	NA	NA	NA	NA	Inverse variance weighted	2	0.0161066	0.0199869	0.420324	0.83577	FALSE	NA
ENSG00000112658	SRF	NA	NA	NA	NA	NA	NA	NA	NA	NA	NA	NA	NA	NA	NA	NA	NA	NA	NA	NA	NA	NA	NA	NA	NA	NA	NA	NA	NA	NA	NA	NA	NA	NA	NA	NA	NA	NA	NA	NA	NA	NA	NA	NA	NA	NA	NA	NA	NA	Wald ratio	1	-0.00826755	0.0106894	0.439264	0.846339	TRUE	NA
ENSG00000112659	CUL9	NA	NA	NA	NA	NA	NA	NA	NA	Inverse variance weighted	2	0.0157817	0.015817	0.318391	0.591152	TRUE	NA	NA	NA	NA	NA	NA	NA	NA	NA	NA	NA	NA	NA	NA	NA	NA	NA	Wald ratio	1	-0.0343383	0.0360843	0.341293	0.623451	TRUE	NA	Wald ratio	1	0.0135349	0.0178415	0.448079	0.696204	TRUE	NA	NA	NA	NA	NA	NA	NA	NA	NA
ENSG00000112667	DNPH1	Wald ratio	1	-0.00137018	0.0208952	0.947717	0.977588	TRUE	NA	Inverse variance weighted	2	0.00227117	0.0138048	0.869322	0.944426	TRUE	NA	NA	NA	NA	NA	NA	NA	NA	NA	NA	NA	NA	NA	NA	NA	NA	NA	Wald ratio	1	0.00039548	0.0120621	0.973845	0.99283	TRUE	NA	Wald ratio	1	0.00236845	0.012237	0.84653	0.929643	TRUE	NA	Wald ratio	1	0.00253782	0.0104897	0.80883	0.969279	TRUE	NA
ENSG00000112679	DUSP22	NA	NA	NA	NA	NA	NA	NA	NA	NA	NA	NA	NA	NA	NA	NA	NA	NA	NA	NA	NA	NA	NA	NA	NA	NA	NA	NA	NA	NA	NA	NA	NA	Inverse variance weighted	2	0.0334196	0.0239843	0.163501	0.418096	TRUE	NA	NA	NA	NA	NA	NA	NA	NA	NA	NA	NA	NA	NA	NA	NA	NA	NA
ENSG00000112685	EXOC2	NA	NA	NA	NA	NA	NA	NA	NA	Wald ratio	1	0.0354567	0.0174173	0.0417791	0.178974	TRUE	0.0358909	NA	NA	NA	NA	NA	NA	NA	NA	NA	NA	NA	NA	NA	NA	NA	NA	NA	NA	NA	NA	NA	NA	NA	NA	Wald ratio	1	0.0098164	0.014347	0.493842	0.727616	TRUE	NA	Inverse variance weighted	2	-0.0048284	0.00792309	0.542254	0.897575	TRUE	NA
ENSG00000112695	COX7A2	NA	NA	NA	NA	NA	NA	NA	NA	NA	NA	NA	NA	NA	NA	NA	NA	NA	NA	NA	NA	NA	NA	NA	NA	NA	NA	NA	NA	NA	NA	NA	NA	Wald ratio	1	-0.0374661	0.0435504	0.389627	0.66463	TRUE	NA	NA	NA	NA	NA	NA	NA	NA	NA	NA	NA	NA	NA	NA	NA	NA	NA
ENSG00000112697	TMEM30A	Wald ratio	1	-0.067032	0.0268865	0.0126615	0.0779777	TRUE	0.0804392	Wald ratio	1	-0.0656782	0.0285557	0.0214482	0.11495	TRUE	0.0280718	NA	NA	NA	NA	NA	NA	NA	NA	NA	NA	NA	NA	NA	NA	NA	NA	Wald ratio	1	-0.0429415	0.020602	0.0371295	0.164459	TRUE	0.0483667	NA	NA	NA	NA	NA	NA	NA	NA	Wald ratio	1	-0.0238619	0.00931507	0.0104178	0.146662	TRUE	0.0758586
ENSG00000112699	GMDS	Inverse variance weighted	3	-0.00582013	0.0168192	0.729312	0.88423	FALSE	NA	Wald ratio	1	-0.00826101	0.0227178	0.71613	0.877226	TRUE	NA	NA	NA	NA	NA	NA	NA	NA	NA	NA	NA	NA	NA	NA	NA	NA	NA	Wald ratio	1	0.000647429	0.0187755	0.972492	0.99283	TRUE	NA	NA	NA	NA	NA	NA	NA	NA	NA	NA	NA	NA	NA	NA	NA	NA	NA
ENSG00000112701	SENP6	Wald ratio	1	0.118119	0.0291359	5.03376e-05	0.000931828	TRUE	0.923842	Wald ratio	1	0.00626099	0.0391312	0.872881	0.945404	TRUE	NA	NA	NA	NA	NA	NA	NA	NA	NA	NA	NA	NA	NA	NA	NA	NA	NA	NA	NA	NA	NA	NA	NA	NA	NA	NA	NA	NA	NA	NA	NA	NA	NA	NA	NA	NA	NA	NA	NA	NA	NA
ENSG00000112706	IMPG1	NA	NA	NA	NA	NA	NA	NA	NA	NA	NA	NA	NA	NA	NA	NA	NA	NA	NA	NA	NA	NA	NA	NA	NA	NA	NA	NA	NA	NA	NA	NA	NA	NA	NA	NA	NA	NA	NA	NA	NA	Wald ratio	1	0.0154336	0.0160479	0.336189	0.600394	TRUE	NA	NA	NA	NA	NA	NA	NA	NA	NA
ENSG00000112715	VEGFA	NA	NA	NA	NA	NA	NA	NA	NA	NA	NA	NA	NA	NA	NA	NA	NA	NA	NA	NA	NA	NA	NA	NA	NA	NA	NA	NA	NA	NA	NA	NA	NA	NA	NA	NA	NA	NA	NA	NA	NA	Wald ratio	1	-0.0650733	0.017624	0.000222228	0.00298156	TRUE	0.0500875	Wald ratio	1	-0.00587399	0.00853039	0.491077	0.874792	TRUE	NA
ENSG00000112739	PRPF4B	NA	NA	NA	NA	NA	NA	NA	NA	NA	NA	NA	NA	NA	NA	NA	NA	NA	NA	NA	NA	NA	NA	NA	NA	NA	NA	NA	NA	NA	NA	NA	NA	Wald ratio	1	-0.00342009	0.0437771	0.937729	0.980039	TRUE	NA	NA	NA	NA	NA	NA	NA	NA	NA	NA	NA	NA	NA	NA	NA	NA	NA
ENSG00000112742	TTK	NA	NA	NA	NA	NA	NA	NA	NA	Wald ratio	1	-0.00308666	0.01852	0.867632	0.942848	TRUE	NA	NA	NA	NA	NA	NA	NA	NA	NA	NA	NA	NA	NA	NA	NA	NA	NA	NA	NA	NA	NA	NA	NA	NA	NA	NA	NA	NA	NA	NA	NA	NA	NA	NA	NA	NA	NA	NA	NA	NA	NA
ENSG00000112759	SLC29A1	Wald ratio	1	0.0314334	0.0181724	0.0836786	0.280557	TRUE	NA	NA	NA	NA	NA	NA	NA	NA	NA	NA	NA	NA	NA	NA	NA	NA	NA	NA	NA	NA	NA	NA	NA	NA	NA	NA	NA	NA	NA	NA	NA	NA	NA	NA	NA	NA	NA	NA	NA	NA	NA	NA	NA	NA	NA	NA	NA	NA	NA
ENSG00000112761	WISP3	NA	NA	NA	NA	NA	NA	NA	NA	NA	NA	NA	NA	NA	NA	NA	NA	NA	NA	NA	NA	NA	NA	NA	NA	NA	NA	NA	NA	NA	NA	NA	NA	NA	NA	NA	NA	NA	NA	NA	NA	NA	NA	NA	NA	NA	NA	NA	NA	Wald ratio	1	0.00141704	0.00358984	0.693037	0.94346	TRUE	NA
ENSG00000112763	BTN2A1	Wald ratio	1	0.0607749	0.0360851	0.092141	0.29799	TRUE	NA	NA	NA	NA	NA	NA	NA	NA	NA	NA	NA	NA	NA	NA	NA	NA	NA	NA	NA	NA	NA	NA	NA	NA	NA	NA	NA	NA	NA	NA	NA	NA	NA	NA	NA	NA	NA	NA	NA	NA	NA	Wald ratio	1	0.00333443	0.0133377	0.802587	0.96761	TRUE	NA
ENSG00000112773	FAM46A	NA	NA	NA	NA	NA	NA	NA	NA	NA	NA	NA	NA	NA	NA	NA	NA	NA	NA	NA	NA	NA	NA	NA	NA	NA	NA	NA	NA	NA	NA	NA	NA	NA	NA	NA	NA	NA	NA	NA	NA	NA	NA	NA	NA	NA	NA	NA	NA	Wald ratio	1	0.0217805	0.0175417	0.214371	0.67933	TRUE	NA
ENSG00000112782	CLIC5	NA	NA	NA	NA	NA	NA	NA	NA	Wald ratio	1	-0.0405781	0.0287736	0.158464	0.403368	TRUE	NA	NA	NA	NA	NA	NA	NA	NA	NA	NA	NA	NA	NA	NA	NA	NA	NA	Wald ratio	1	0.0168354	0.0194659	0.387113	0.661826	TRUE	NA	NA	NA	NA	NA	NA	NA	NA	NA	NA	NA	NA	NA	NA	NA	NA	NA
ENSG00000112787	FBRSL1	Wald ratio	1	0.0742382	0.0235951	0.00165327	0.0167936	TRUE	0.72098	Wald ratio	1	-0.110812	0.0298901	0.000209467	0.00290339	TRUE	0.925031	NA	NA	NA	NA	NA	NA	NA	NA	NA	NA	NA	NA	NA	NA	NA	NA	NA	NA	NA	NA	NA	NA	NA	NA	Wald ratio	1	0.016992	0.00677123	0.0120925	0.0710381	TRUE	0.0832018	Wald ratio	1	-0.00224446	0.0109418	0.837472	0.973778	TRUE	NA
ENSG00000112796	ENPP5	NA	NA	NA	NA	NA	NA	NA	NA	Wald ratio	1	0.0487682	0.02174	0.0248811	0.126025	TRUE	0.0169312	Wald ratio	1	0.0201982	0.0100991	0.0455003	0.182567	TRUE	0.0153305	NA	NA	NA	NA	NA	NA	NA	NA	NA	NA	NA	NA	NA	NA	NA	NA	Wald ratio	1	-0.0186627	0.00831952	0.0248811	0.116882	TRUE	0.0232258	Wald ratio	1	0.0237981	0.0106088	0.0248811	0.249386	TRUE	0.0311625
ENSG00000112799	LY86	Wald ratio	1	-0.00316962	0.0121022	0.793395	0.916169	TRUE	NA	Wald ratio	1	-0.00418557	0.0159812	0.793395	0.913321	TRUE	NA	NA	NA	NA	NA	NA	NA	NA	NA	NA	NA	NA	NA	NA	NA	NA	NA	Wald ratio	1	0.00493068	0.0135594	0.71613	0.888599	TRUE	NA	NA	NA	NA	NA	NA	NA	NA	NA	Inverse variance weighted	2	0.00510259	0.0120153	0.671075	0.936861	FALSE	NA
ENSG00000112812	PRSS16	Wald ratio	1	0.0124354	0.011938	0.297566	0.586508	TRUE	NA	Wald ratio	1	0.0221765	0.0212894	0.297566	0.576684	TRUE	NA	NA	NA	NA	NA	NA	NA	NA	NA	NA	NA	NA	NA	NA	NA	NA	NA	NA	NA	NA	NA	NA	NA	NA	NA	NA	NA	NA	NA	NA	NA	NA	NA	NA	NA	NA	NA	NA	NA	NA	NA
ENSG00000112837	TBX18	Wald ratio	1	0.020948	0.026493	0.42912	0.699065	TRUE	NA	Wald ratio	1	0.0505365	0.0168455	0.0026998	0.0237856	TRUE	0.0720469	NA	NA	NA	NA	NA	NA	NA	NA	NA	NA	NA	NA	NA	NA	NA	NA	NA	NA	NA	NA	NA	NA	NA	NA	NA	NA	NA	NA	NA	NA	NA	NA	NA	NA	NA	NA	NA	NA	NA	NA
ENSG00000112851	ERBB2IP	NA	NA	NA	NA	NA	NA	NA	NA	NA	NA	NA	NA	NA	NA	NA	NA	NA	NA	NA	NA	NA	NA	NA	NA	NA	NA	NA	NA	NA	NA	NA	NA	Inverse variance weighted	2	0.0306005	0.0497513	0.538509	0.77765	FALSE	NA	NA	NA	NA	NA	NA	NA	NA	NA	Wald ratio	1	0.0264485	0.0122566	0.030936	0.277198	TRUE	0.025924
ENSG00000112852	PCDHB2	NA	NA	NA	NA	NA	NA	NA	NA	NA	NA	NA	NA	NA	NA	NA	NA	NA	NA	NA	NA	NA	NA	NA	NA	NA	NA	NA	NA	NA	NA	NA	NA	NA	NA	NA	NA	NA	NA	NA	NA	NA	NA	NA	NA	NA	NA	NA	NA	Inverse variance weighted	2	-0.0092158	0.012963	0.477128	0.868276	FALSE	NA
ENSG00000112855	HARS2	NA	NA	NA	NA	NA	NA	NA	NA	NA	NA	NA	NA	NA	NA	NA	NA	NA	NA	NA	NA	NA	NA	NA	NA	NA	NA	NA	NA	NA	NA	NA	NA	Wald ratio	1	0.0449339	0.0369457	0.223903	0.497978	TRUE	NA	NA	NA	NA	NA	NA	NA	NA	NA	NA	NA	NA	NA	NA	NA	NA	NA
ENSG00000112874	NUDT12	Wald ratio	1	-0.00985418	0.00844644	0.243345	0.523544	TRUE	NA	Wald ratio	1	-0.0119816	0.01027	0.243345	0.517221	TRUE	NA	NA	NA	NA	NA	NA	NA	NA	NA	Wald ratio	1	0.012217	0.0104717	0.243345	0.499546	TRUE	NA	Wald ratio	1	-0.0205627	0.0200953	0.306187	0.587045	TRUE	NA	NA	NA	NA	NA	NA	NA	NA	NA	Wald ratio	1	0.00564195	0.00948874	0.552114	0.900194	TRUE	NA
ENSG00000112877	CEP72	Wald ratio	1	0.0220824	0.00851091	0.00947025	0.0623269	TRUE	0.0352372	NA	NA	NA	NA	NA	NA	NA	NA	NA	NA	NA	NA	NA	NA	NA	NA	Wald ratio	1	-0.00643288	0.0102578	0.530581	0.746182	TRUE	NA	Wald ratio	1	0.0366397	0.0178501	0.0401083	0.173512	TRUE	0.0128216	NA	NA	NA	NA	NA	NA	NA	NA	Wald ratio	1	0.00525378	0.0134688	0.696484	0.944348	TRUE	NA
ENSG00000112893	MAN2A1	NA	NA	NA	NA	NA	NA	NA	NA	NA	NA	NA	NA	NA	NA	NA	NA	NA	NA	NA	NA	NA	NA	NA	NA	NA	NA	NA	NA	NA	NA	NA	NA	NA	NA	NA	NA	NA	NA	NA	NA	NA	NA	NA	NA	NA	NA	NA	NA	Wald ratio	1	-0.0135742	0.0117019	0.246049	0.714565	TRUE	NA
ENSG00000112902	SEMA5A	NA	NA	NA	NA	NA	NA	NA	NA	Wald ratio	1	0.052009	0.0326914	0.11163	0.328471	TRUE	NA	NA	NA	NA	NA	NA	NA	NA	NA	NA	NA	NA	NA	NA	NA	NA	NA	Wald ratio	1	-0.0879458	0.0343788	0.0105234	0.0669575	TRUE	0.0300734	Wald ratio	1	-0.0436764	0.0187604	0.0199055	0.102379	TRUE	0.034284	Wald ratio	1	0.00721575	0.0146535	0.622419	0.924231	TRUE	NA
ENSG00000112936	C7	Inverse variance weighted	2	-0.0134051	0.0314259	0.669697	0.854039	FALSE	NA	Wald ratio	1	0.00664789	0.0121226	0.583426	0.803112	TRUE	NA	NA	NA	NA	NA	NA	NA	NA	NA	Wald ratio	1	-0.0066234	0.012078	0.583426	0.780714	TRUE	NA	Inverse variance weighted	2	-0.0205869	0.0220959	0.351487	0.632314	FALSE	NA	Wald ratio	1	-0.0074223	0.0135348	0.583426	0.784944	TRUE	NA	Wald ratio	1	0.0143254	0.0162355	0.377586	0.811947	TRUE	NA
ENSG00000112941	PAPD7	NA	NA	NA	NA	NA	NA	NA	NA	NA	NA	NA	NA	NA	NA	NA	NA	NA	NA	NA	NA	NA	NA	NA	NA	NA	NA	NA	NA	NA	NA	NA	NA	NA	NA	NA	NA	NA	NA	NA	NA	NA	NA	NA	NA	NA	NA	NA	NA	Wald ratio	1	0.0115829	0.0121925	0.342112	0.79061	TRUE	NA
ENSG00000112964	GHR	Wald ratio	1	0.112332	0.0547256	0.0401083	0.173477	TRUE	0.0852161	Wald ratio	1	0.0648282	0.0369944	0.0797083	0.269824	TRUE	NA	NA	NA	NA	NA	NA	NA	NA	NA	NA	NA	NA	NA	NA	NA	NA	NA	NA	NA	NA	NA	NA	NA	NA	NA	Wald ratio	1	-0.012157	0.00748122	0.104163	0.297056	TRUE	NA	NA	NA	NA	NA	NA	NA	NA	NA
ENSG00000112977	DAP	NA	NA	NA	NA	NA	NA	NA	NA	NA	NA	NA	NA	NA	NA	NA	NA	NA	NA	NA	NA	NA	NA	NA	NA	Wald ratio	1	0.0150855	0.0148095	0.308377	0.569005	TRUE	NA	Inverse variance weighted	2	-0.021072	0.0153886	0.170899	0.428246	TRUE	NA	Wald ratio	1	-0.00509097	0.0100033	0.610802	0.806204	TRUE	NA	Wald ratio	1	-0.00900743	0.00750619	0.230139	0.699001	TRUE	NA
ENSG00000112981	NME5	NA	NA	NA	NA	NA	NA	NA	NA	Wald ratio	1	0.0145175	0.0171232	0.396535	0.666632	TRUE	NA	Wald ratio	1	-0.0039838	0.0105028	0.704457	0.863758	TRUE	NA	NA	NA	NA	NA	NA	NA	NA	NA	NA	NA	NA	NA	NA	NA	NA	NA	NA	NA	NA	NA	NA	NA	NA	NA	Wald ratio	1	-0.00437969	0.00798649	0.583426	0.909563	TRUE	NA
ENSG00000112983	BRD8	NA	NA	NA	NA	NA	NA	NA	NA	NA	NA	NA	NA	NA	NA	NA	NA	Wald ratio	1	0.023012	0.0136367	0.0915072	0.289131	TRUE	NA	NA	NA	NA	NA	NA	NA	NA	NA	NA	NA	NA	NA	NA	NA	NA	NA	NA	NA	NA	NA	NA	NA	NA	NA	NA	NA	NA	NA	NA	NA	NA	NA
ENSG00000112984	KIF20A	NA	NA	NA	NA	NA	NA	NA	NA	NA	NA	NA	NA	NA	NA	NA	NA	NA	NA	NA	NA	NA	NA	NA	NA	NA	NA	NA	NA	NA	NA	NA	NA	Wald ratio	1	0.0448418	0.0202104	0.0265037	0.130139	TRUE	0.193816	NA	NA	NA	NA	NA	NA	NA	NA	NA	NA	NA	NA	NA	NA	NA	NA
ENSG00000112992	NNT	NA	NA	NA	NA	NA	NA	NA	NA	NA	NA	NA	NA	NA	NA	NA	NA	NA	NA	NA	NA	NA	NA	NA	NA	NA	NA	NA	NA	NA	NA	NA	NA	Inverse variance weighted	2	0.0583159	0.0348481	0.0942425	0.29812	FALSE	NA	Inverse variance weighted	2	0.00798712	0.046367	0.863234	0.936566	FALSE	NA	Wald ratio	1	-0.0152318	0.0092314	0.0989429	0.494588	TRUE	NA
ENSG00000112996	MRPS30	NA	NA	NA	NA	NA	NA	NA	NA	NA	NA	NA	NA	NA	NA	NA	NA	NA	NA	NA	NA	NA	NA	NA	NA	Wald ratio	1	-0.0431646	0.0168189	0.010275	0.0585602	TRUE	0.214203	Wald ratio	1	0.0861428	0.0335652	0.010275	0.0657272	TRUE	0.270485	NA	NA	NA	NA	NA	NA	NA	NA	NA	NA	NA	NA	NA	NA	NA	NA
ENSG00000113013	HSPA9	NA	NA	NA	NA	NA	NA	NA	NA	NA	NA	NA	NA	NA	NA	NA	NA	NA	NA	NA	NA	NA	NA	NA	NA	NA	NA	NA	NA	NA	NA	NA	NA	NA	NA	NA	NA	NA	NA	NA	NA	NA	NA	NA	NA	NA	NA	NA	NA	Wald ratio	1	-0.000604348	0.0109991	0.956182	0.992186	TRUE	NA
ENSG00000113048	MRPS27	NA	NA	NA	NA	NA	NA	NA	NA	NA	NA	NA	NA	NA	NA	NA	NA	NA	NA	NA	NA	NA	NA	NA	NA	NA	NA	NA	NA	NA	NA	NA	NA	Wald ratio	1	0.00252434	0.031975	0.937074	0.980039	TRUE	NA	NA	NA	NA	NA	NA	NA	NA	NA	Inverse variance weighted	2	0.00438455	0.00465822	0.346576	0.793654	TRUE	NA
ENSG00000113068	PFDN1	NA	NA	NA	NA	NA	NA	NA	NA	NA	NA	NA	NA	NA	NA	NA	NA	NA	NA	NA	NA	NA	NA	NA	NA	Wald ratio	1	-0.0289297	0.00723242	6.33425e-05	0.000958055	TRUE	0.898271	Wald ratio	1	0.0267092	0.00577843	3.79651e-06	9.62588e-05	TRUE	0.908453	Wald ratio	1	-0.0687088	0.0159561	1.66141e-05	0.000318667	TRUE	0.72968	NA	NA	NA	NA	NA	NA	NA	NA
ENSG00000113083	LOX	Wald ratio	1	0.00185658	0.0228979	0.935377	0.973975	TRUE	NA	NA	NA	NA	NA	NA	NA	NA	NA	NA	NA	NA	NA	NA	NA	NA	NA	NA	NA	NA	NA	NA	NA	NA	NA	NA	NA	NA	NA	NA	NA	NA	NA	NA	NA	NA	NA	NA	NA	NA	NA	Wald ratio	1	0.0044683	0.0038244	0.242659	0.711409	TRUE	NA
ENSG00000113088	GZMK	NA	NA	NA	NA	NA	NA	NA	NA	NA	NA	NA	NA	NA	NA	NA	NA	NA	NA	NA	NA	NA	NA	NA	NA	NA	NA	NA	NA	NA	NA	NA	NA	NA	NA	NA	NA	NA	NA	NA	NA	NA	NA	NA	NA	NA	NA	NA	NA	Inverse variance weighted	2	-0.0120733	0.0119014	0.310374	0.766426	FALSE	NA
ENSG00000113100	CDH9	NA	NA	NA	NA	NA	NA	NA	NA	NA	NA	NA	NA	NA	NA	NA	NA	Wald ratio	1	0.000609891	0.00991073	0.95093	0.982608	TRUE	NA	NA	NA	NA	NA	NA	NA	NA	NA	NA	NA	NA	NA	NA	NA	NA	NA	NA	NA	NA	NA	NA	NA	NA	NA	NA	NA	NA	NA	NA	NA	NA	NA
ENSG00000113108	APBB3	Wald ratio	1	0.0251664	0.016455	0.126162	0.361234	TRUE	NA	NA	NA	NA	NA	NA	NA	NA	NA	NA	NA	NA	NA	NA	NA	NA	NA	NA	NA	NA	NA	NA	NA	NA	NA	NA	NA	NA	NA	NA	NA	NA	NA	NA	NA	NA	NA	NA	NA	NA	NA	NA	NA	NA	NA	NA	NA	NA	NA
ENSG00000113119	TMCO6	NA	NA	NA	NA	NA	NA	NA	NA	NA	NA	NA	NA	NA	NA	NA	NA	NA	NA	NA	NA	NA	NA	NA	NA	NA	NA	NA	NA	NA	NA	NA	NA	NA	NA	NA	NA	NA	NA	NA	NA	Wald ratio	1	0.0438591	0.0119863	0.000253112	0.00332764	TRUE	0.118193	Wald ratio	1	0.00010493	0.00323186	0.974099	0.995925	TRUE	NA
ENSG00000113140	SPARC	NA	NA	NA	NA	NA	NA	NA	NA	Wald ratio	1	-0.0113263	0.0246514	0.645904	0.837769	TRUE	NA	Wald ratio	1	0	0.0120751	1	1	TRUE	NA	NA	NA	NA	NA	NA	NA	NA	NA	Wald ratio	1	-0.00769952	0.0167578	0.645904	0.847996	TRUE	NA	Wald ratio	1	0.00818658	0.0178178	0.645904	0.827112	TRUE	NA	NA	NA	NA	NA	NA	NA	NA	NA
ENSG00000113141	IK	Wald ratio	1	0.0139446	0.0143319	0.330567	0.613471	TRUE	NA	Wald ratio	1	-0.0175033	0.015061	0.24517	0.518297	TRUE	NA	NA	NA	NA	NA	NA	NA	NA	NA	NA	NA	NA	NA	NA	NA	NA	NA	Wald ratio	1	0.033432	0.0353424	0.344176	0.623451	TRUE	NA	Wald ratio	1	-0.00392837	0.0200347	0.844549	0.928427	TRUE	NA	NA	NA	NA	NA	NA	NA	NA	NA
ENSG00000113161	HMGCR	NA	NA	NA	NA	NA	NA	NA	NA	Wald ratio	1	0.0136203	0.0228469	0.551072	0.781888	TRUE	NA	NA	NA	NA	NA	NA	NA	NA	NA	NA	NA	NA	NA	NA	NA	NA	NA	Wald ratio	1	-0.176219	0.0221021	1.54902e-15	2.75759e-13	TRUE	0.677251	NA	NA	NA	NA	NA	NA	NA	NA	Wald ratio	1	-0.0116704	0.00669615	0.0813586	0.452605	TRUE	NA
ENSG00000113163	COL4A3BP	NA	NA	NA	NA	NA	NA	NA	NA	NA	NA	NA	NA	NA	NA	NA	NA	NA	NA	NA	NA	NA	NA	NA	NA	NA	NA	NA	NA	NA	NA	NA	NA	Wald ratio	1	-0.0707365	0.0197932	0.000351877	0.00455048	TRUE	0.0659801	NA	NA	NA	NA	NA	NA	NA	NA	NA	NA	NA	NA	NA	NA	NA	NA
ENSG00000113205	PCDHB3	NA	NA	NA	NA	NA	NA	NA	NA	NA	NA	NA	NA	NA	NA	NA	NA	NA	NA	NA	NA	NA	NA	NA	NA	NA	NA	NA	NA	NA	NA	NA	NA	Wald ratio	1	0.0234038	0.0135995	0.0852635	0.280204	TRUE	NA	NA	NA	NA	NA	NA	NA	NA	NA	Inverse variance weighted	2	-0.00314576	0.00663418	0.635376	0.927892	TRUE	NA
ENSG00000113209	PCDHB5	Wald ratio	1	-0.0153122	0.0168962	0.364804	0.648517	TRUE	NA	NA	NA	NA	NA	NA	NA	NA	NA	NA	NA	NA	NA	NA	NA	NA	NA	NA	NA	NA	NA	NA	NA	NA	NA	NA	NA	NA	NA	NA	NA	NA	NA	NA	NA	NA	NA	NA	NA	NA	NA	Wald ratio	1	0.00594091	0.010538	0.572919	0.906644	TRUE	NA
ENSG00000113211	PCDHB6	Wald ratio	1	-0.0509595	0.0265876	0.0552803	0.214869	TRUE	NA	Wald ratio	1	-0.00421188	0.0126356	0.738883	0.888348	TRUE	NA	NA	NA	NA	NA	NA	NA	NA	NA	NA	NA	NA	NA	NA	NA	NA	NA	NA	NA	NA	NA	NA	NA	NA	NA	NA	NA	NA	NA	NA	NA	NA	NA	Wald ratio	1	0.024375	0.0118902	0.0403644	0.317368	TRUE	0.0728178
ENSG00000113212	PCDHB7	Wald ratio	1	-0.0225047	0.0225047	0.317311	0.599663	TRUE	NA	NA	NA	NA	NA	NA	NA	NA	NA	NA	NA	NA	NA	NA	NA	NA	NA	NA	NA	NA	NA	NA	NA	NA	NA	NA	NA	NA	NA	NA	NA	NA	NA	NA	NA	NA	NA	NA	NA	NA	NA	NA	NA	NA	NA	NA	NA	NA	NA
ENSG00000113231	PDE8B	NA	NA	NA	NA	NA	NA	NA	NA	NA	NA	NA	NA	NA	NA	NA	NA	NA	NA	NA	NA	NA	NA	NA	NA	Wald ratio	1	0.0161177	0.00543849	0.00304027	0.0239117	TRUE	0.0750349	NA	NA	NA	NA	NA	NA	NA	NA	Wald ratio	1	0.00701704	0.00620111	0.257811	0.516888	TRUE	NA	Wald ratio	1	0.180829	0.0128939	1.10558e-44	2.88115e-41	TRUE	0.903687
ENSG00000113240	CLK4	Wald ratio	1	0.0317084	0.0158542	0.0455003	0.187818	TRUE	0.0118009	NA	NA	NA	NA	NA	NA	NA	NA	NA	NA	NA	NA	NA	NA	NA	NA	NA	NA	NA	NA	NA	NA	NA	NA	Wald ratio	1	-0.0263634	0.0137387	0.0549946	0.209631	TRUE	NA	Wald ratio	1	0.0664116	0.0201891	0.00100375	0.0104567	TRUE	0.0474026	NA	NA	NA	NA	NA	NA	NA	NA
ENSG00000113248	PCDHB15	Inverse variance weighted	2	-0.0114004	0.0113239	0.31405	0.599663	FALSE	NA	Inverse variance weighted	2	-0.00381533	0.0114554	0.739089	0.888453	TRUE	NA	NA	NA	NA	NA	NA	NA	NA	NA	NA	NA	NA	NA	NA	NA	NA	NA	Wald ratio	1	0.0668511	0.0277361	0.0159413	0.090859	TRUE	0.0296925	Wald ratio	1	0.0247776	0.0105305	0.0186256	0.0975914	TRUE	0.0334093	NA	NA	NA	NA	NA	NA	NA	NA
ENSG00000113249	HAVCR1	NA	NA	NA	NA	NA	NA	NA	NA	NA	NA	NA	NA	NA	NA	NA	NA	NA	NA	NA	NA	NA	NA	NA	NA	Wald ratio	1	0.018012	0.0104023	0.0833549	0.262465	TRUE	NA	NA	NA	NA	NA	NA	NA	NA	NA	NA	NA	NA	NA	NA	NA	NA	NA	Wald ratio	1	0.0162644	0.00875775	0.0632908	0.39861	TRUE	NA
ENSG00000113262	GRM6	Wald ratio	1	0.0154723	0.0172406	0.369486	0.652487	TRUE	NA	NA	NA	NA	NA	NA	NA	NA	NA	NA	NA	NA	NA	NA	NA	NA	NA	Wald ratio	1	0.00307081	0.00965111	0.750347	0.878686	TRUE	NA	NA	NA	NA	NA	NA	NA	NA	NA	NA	NA	NA	NA	NA	NA	NA	NA	Inverse variance weighted	3	-0.00364149	0.0069544	0.60054	0.915625	FALSE	NA
ENSG00000113269	RNF130	Wald ratio	1	0.0250064	0.0204914	0.222336	0.498243	TRUE	NA	Wald ratio	1	0.0283262	0.0232117	0.222336	0.490572	TRUE	NA	Wald ratio	1	0.0252639	0.0219945	0.250701	0.522118	TRUE	NA	NA	NA	NA	NA	NA	NA	NA	NA	Wald ratio	1	0.0154796	0.0126847	0.222336	0.496077	TRUE	NA	Wald ratio	1	-0.00274304	0.00822913	0.738883	0.87764	TRUE	NA	Wald ratio	1	-0.0155032	0.00898552	0.084464	0.461239	TRUE	NA
ENSG00000113272	THG1L	NA	NA	NA	NA	NA	NA	NA	NA	NA	NA	NA	NA	NA	NA	NA	NA	NA	NA	NA	NA	NA	NA	NA	NA	NA	NA	NA	NA	NA	NA	NA	NA	Wald ratio	1	0.0743168	0.0304345	0.0146118	0.0851371	TRUE	0.130196	Wald ratio	1	0.0257889	0.0218815	0.238569	0.495317	TRUE	NA	Wald ratio	1	-0.00207704	0.011216	0.853084	0.977434	TRUE	NA
ENSG00000113273	ARSB	NA	NA	NA	NA	NA	NA	NA	NA	Wald ratio	1	0.099645	0.0266809	0.000187944	0.00262454	TRUE	0.0658285	NA	NA	NA	NA	NA	NA	NA	NA	Wald ratio	1	0.0237559	0.0056227	2.38941e-05	0.000395636	TRUE	0.0934295	Inverse variance weighted	2	0.0484456	0.0251491	0.054062	0.208162	TRUE	NA	NA	NA	NA	NA	NA	NA	NA	NA	Inverse variance weighted	2	-0.0181816	0.0366591	0.61992	0.922856	FALSE	NA
ENSG00000113296	THBS4	NA	NA	NA	NA	NA	NA	NA	NA	Inverse variance weighted	2	0.0239783	0.00857177	0.00515229	0.0398475	TRUE	0.110502	NA	NA	NA	NA	NA	NA	NA	NA	Wald ratio	1	-0.0182522	0.00888592	0.0399705	0.161214	TRUE	0.112335	Inverse variance weighted	2	0.00962971	0.0229081	0.674221	0.863958	TRUE	NA	NA	NA	NA	NA	NA	NA	NA	NA	NA	NA	NA	NA	NA	NA	NA	NA
ENSG00000113300	CNOT6	NA	NA	NA	NA	NA	NA	NA	NA	NA	NA	NA	NA	NA	NA	NA	NA	NA	NA	NA	NA	NA	NA	NA	NA	NA	NA	NA	NA	NA	NA	NA	NA	NA	NA	NA	NA	NA	NA	NA	NA	NA	NA	NA	NA	NA	NA	NA	NA	Wald ratio	1	0.0424305	0.0143237	0.00305386	0.0648779	TRUE	0.0512825
ENSG00000113302	IL12B	NA	NA	NA	NA	NA	NA	NA	NA	NA	NA	NA	NA	NA	NA	NA	NA	NA	NA	NA	NA	NA	NA	NA	NA	NA	NA	NA	NA	NA	NA	NA	NA	NA	NA	NA	NA	NA	NA	NA	NA	NA	NA	NA	NA	NA	NA	NA	NA	Inverse variance weighted	2	0.00124802	0.00416887	0.76466	0.961192	TRUE	NA
ENSG00000113303	BTNL8	Wald ratio	1	-0.00710509	0.00916786	0.43834	0.704768	TRUE	NA	Wald ratio	1	-0.00577639	0.00745341	0.43834	0.7002	TRUE	NA	NA	NA	NA	NA	NA	NA	NA	NA	Wald ratio	1	-0.00400446	0.00762755	0.599583	0.788682	TRUE	NA	Wald ratio	1	0.013645	0.0160388	0.39491	0.669411	TRUE	NA	Wald ratio	1	0.00545042	0.00703279	0.43834	0.686912	TRUE	NA	Inverse variance weighted	3	-0.00553702	0.00470392	0.239153	0.707236	TRUE	NA
ENSG00000113312	TTC1	NA	NA	NA	NA	NA	NA	NA	NA	NA	NA	NA	NA	NA	NA	NA	NA	NA	NA	NA	NA	NA	NA	NA	NA	NA	NA	NA	NA	NA	NA	NA	NA	NA	NA	NA	NA	NA	NA	NA	NA	NA	NA	NA	NA	NA	NA	NA	NA	Wald ratio	1	0.00208158	0.0114487	0.855725	0.978174	TRUE	NA
ENSG00000113318	MSH3	Inverse variance weighted	2	-0.0085246	0.00875916	0.330443	0.613471	TRUE	NA	Wald ratio	1	0.00886747	0.00870912	0.308592	0.586489	TRUE	NA	Wald ratio	1	-0.00874478	0.0119247	0.463355	0.71314	TRUE	NA	Wald ratio	1	-0.00360959	0.00834717	0.665427	0.829898	TRUE	NA	Wald ratio	1	-0.0125346	0.0119649	0.294814	0.577008	TRUE	NA	Wald ratio	1	-0.00775641	0.00835306	0.353111	0.615916	TRUE	NA	Wald ratio	1	-0.00587619	0.0063282	0.353111	0.797374	TRUE	NA
ENSG00000113319	RASGRF2	NA	NA	NA	NA	NA	NA	NA	NA	NA	NA	NA	NA	NA	NA	NA	NA	NA	NA	NA	NA	NA	NA	NA	NA	NA	NA	NA	NA	NA	NA	NA	NA	Wald ratio	1	0.00111682	0.0228948	0.961094	0.987006	TRUE	NA	NA	NA	NA	NA	NA	NA	NA	NA	NA	NA	NA	NA	NA	NA	NA	NA
ENSG00000113327	GABRG2	NA	NA	NA	NA	NA	NA	NA	NA	NA	NA	NA	NA	NA	NA	NA	NA	Wald ratio	1	0.00589458	0.0365464	0.871865	0.942572	TRUE	NA	NA	NA	NA	NA	NA	NA	NA	NA	NA	NA	NA	NA	NA	NA	NA	NA	NA	NA	NA	NA	NA	NA	NA	NA	Inverse variance weighted	2	-0.00586319	0.00530949	0.26947	0.732826	TRUE	NA
ENSG00000113328	CCNG1	NA	NA	NA	NA	NA	NA	NA	NA	NA	NA	NA	NA	NA	NA	NA	NA	NA	NA	NA	NA	NA	NA	NA	NA	NA	NA	NA	NA	NA	NA	NA	NA	NA	NA	NA	NA	NA	NA	NA	NA	NA	NA	NA	NA	NA	NA	NA	NA	Inverse variance weighted	2	0.00119209	0.0129065	0.926409	0.986939	FALSE	NA
ENSG00000113356	POLR3G	Wald ratio	1	-0.0228607	0.0195269	0.241707	0.522499	TRUE	NA	NA	NA	NA	NA	NA	NA	NA	NA	NA	NA	NA	NA	NA	NA	NA	NA	NA	NA	NA	NA	NA	NA	NA	NA	NA	NA	NA	NA	NA	NA	NA	NA	NA	NA	NA	NA	NA	NA	NA	NA	NA	NA	NA	NA	NA	NA	NA	NA
ENSG00000113360	DROSHA	Wald ratio	1	-0.00210755	0.00974741	0.828819	0.934126	TRUE	NA	Wald ratio	1	-0.00188621	0.00872374	0.828819	0.928074	TRUE	NA	NA	NA	NA	NA	NA	NA	NA	NA	Wald ratio	1	0.00189389	0.00875922	0.828819	0.915221	TRUE	NA	Wald ratio	1	0.0145706	0.0183308	0.426688	0.695248	TRUE	NA	Wald ratio	1	0.00145293	0.00671981	0.828819	0.92189	TRUE	NA	Inverse variance weighted	3	-0.00440998	0.00419951	0.293664	0.753046	TRUE	NA
ENSG00000113361	CDH6	Wald ratio	1	0.0330026	0.00930525	0.000390138	0.00518148	TRUE	0.577924	NA	NA	NA	NA	NA	NA	NA	NA	NA	NA	NA	NA	NA	NA	NA	NA	NA	NA	NA	NA	NA	NA	NA	NA	Wald ratio	1	0.0658594	0.0185694	0.000390138	0.00495339	TRUE	0.611554	NA	NA	NA	NA	NA	NA	NA	NA	Wald ratio	1	0.0409133	0.0132453	0.00200907	0.0481314	TRUE	0.0140485
ENSG00000113369	ARRDC3	NA	NA	NA	NA	NA	NA	NA	NA	NA	NA	NA	NA	NA	NA	NA	NA	Wald ratio	1	-0.0120104	0.0137766	0.38332	0.652899	TRUE	NA	NA	NA	NA	NA	NA	NA	NA	NA	NA	NA	NA	NA	NA	NA	NA	NA	NA	NA	NA	NA	NA	NA	NA	NA	NA	NA	NA	NA	NA	NA	NA	NA
ENSG00000113384	GOLPH3	NA	NA	NA	NA	NA	NA	NA	NA	NA	NA	NA	NA	NA	NA	NA	NA	NA	NA	NA	NA	NA	NA	NA	NA	NA	NA	NA	NA	NA	NA	NA	NA	Wald ratio	1	-0.016824	0.0357509	0.637935	0.842957	TRUE	NA	NA	NA	NA	NA	NA	NA	NA	NA	NA	NA	NA	NA	NA	NA	NA	NA
ENSG00000113389	NPR3	NA	NA	NA	NA	NA	NA	NA	NA	NA	NA	NA	NA	NA	NA	NA	NA	NA	NA	NA	NA	NA	NA	NA	NA	NA	NA	NA	NA	NA	NA	NA	NA	NA	NA	NA	NA	NA	NA	NA	NA	Wald ratio	1	-0.00509084	0.0139998	0.71613	0.867684	TRUE	NA	Wald ratio	1	-0.00972459	0.0116068	0.402122	0.826153	TRUE	NA
ENSG00000113396	SLC27A6	NA	NA	NA	NA	NA	NA	NA	NA	NA	NA	NA	NA	NA	NA	NA	NA	Wald ratio	1	0.00260306	0.00922902	0.777904	0.902056	TRUE	NA	NA	NA	NA	NA	NA	NA	NA	NA	Inverse variance weighted	2	-0.00458744	0.00851382	0.590009	0.812285	TRUE	NA	NA	NA	NA	NA	NA	NA	NA	NA	Wald ratio	1	0.0167397	0.00699021	0.0166323	0.196719	TRUE	0.127745
ENSG00000113407	TARS	Wald ratio	1	0.00111383	0.0284028	0.968718	0.986307	TRUE	NA	Wald ratio	1	-0.00709494	0.0303148	0.814952	0.921384	TRUE	NA	NA	NA	NA	NA	NA	NA	NA	NA	NA	NA	NA	NA	NA	NA	NA	NA	Wald ratio	1	-0.0012589	0.0163657	0.938685	0.980039	TRUE	NA	NA	NA	NA	NA	NA	NA	NA	NA	NA	NA	NA	NA	NA	NA	NA	NA
ENSG00000113430	IRX4	Wald ratio	1	0.00790729	0.0131788	0.548506	0.780128	TRUE	NA	NA	NA	NA	NA	NA	NA	NA	NA	NA	NA	NA	NA	NA	NA	NA	NA	NA	NA	NA	NA	NA	NA	NA	NA	Inverse variance weighted	3	-0.00319282	0.00866421	0.712496	0.88654	FALSE	NA	NA	NA	NA	NA	NA	NA	NA	NA	Wald ratio	1	0.00105395	0.00801002	0.895317	0.984287	TRUE	NA
ENSG00000113441	LNPEP	NA	NA	NA	NA	NA	NA	NA	NA	NA	NA	NA	NA	NA	NA	NA	NA	NA	NA	NA	NA	NA	NA	NA	NA	NA	NA	NA	NA	NA	NA	NA	NA	Wald ratio	1	-0.0264573	0.0264573	0.317311	0.595411	TRUE	NA	Wald ratio	1	-0.0107056	0.0113173	0.344176	0.605499	TRUE	NA	Wald ratio	1	0.0129324	0.00780051	0.0973387	0.4897	TRUE	NA
ENSG00000113456	RAD1	NA	NA	NA	NA	NA	NA	NA	NA	NA	NA	NA	NA	NA	NA	NA	NA	NA	NA	NA	NA	NA	NA	NA	NA	NA	NA	NA	NA	NA	NA	NA	NA	Wald ratio	1	-0.0325929	0.03042	0.283977	0.567614	TRUE	NA	NA	NA	NA	NA	NA	NA	NA	NA	NA	NA	NA	NA	NA	NA	NA	NA
ENSG00000113460	BRIX1	NA	NA	NA	NA	NA	NA	NA	NA	NA	NA	NA	NA	NA	NA	NA	NA	NA	NA	NA	NA	NA	NA	NA	NA	NA	NA	NA	NA	NA	NA	NA	NA	Wald ratio	1	0.00549525	0.0417639	0.895317	0.959265	TRUE	NA	NA	NA	NA	NA	NA	NA	NA	NA	NA	NA	NA	NA	NA	NA	NA	NA
ENSG00000113492	AGXT2	NA	NA	NA	NA	NA	NA	NA	NA	NA	NA	NA	NA	NA	NA	NA	NA	NA	NA	NA	NA	NA	NA	NA	NA	NA	NA	NA	NA	NA	NA	NA	NA	NA	NA	NA	NA	NA	NA	NA	NA	NA	NA	NA	NA	NA	NA	NA	NA	Wald ratio	1	-0.00715637	0.0113455	0.528191	0.892688	TRUE	NA
ENSG00000113494	PRLR	Wald ratio	1	-0.00572594	0.0175357	0.744023	0.89404	TRUE	NA	NA	NA	NA	NA	NA	NA	NA	NA	NA	NA	NA	NA	NA	NA	NA	NA	NA	NA	NA	NA	NA	NA	NA	NA	NA	NA	NA	NA	NA	NA	NA	NA	NA	NA	NA	NA	NA	NA	NA	NA	Wald ratio	1	0.000113958	0.00676151	0.986553	0.996646	TRUE	NA
ENSG00000113504	SLC12A7	Wald ratio	1	0.00507249	0.00713906	0.477378	0.733586	TRUE	NA	Wald ratio	1	0.00914309	0.0128681	0.477378	0.729941	TRUE	NA	NA	NA	NA	NA	NA	NA	NA	NA	Wald ratio	1	0.0063132	0.0109046	0.562625	0.76821	TRUE	NA	NA	NA	NA	NA	NA	NA	NA	NA	Wald ratio	1	-0.0282432	0.0158626	0.0749962	0.243108	TRUE	NA	NA	NA	NA	NA	NA	NA	NA	NA
ENSG00000113522	RAD50	Inverse variance weighted	2	0.000123484	0.0255976	0.996151	0.999879	TRUE	NA	Wald ratio	1	0.128002	0.029539	1.46868e-05	0.000295756	TRUE	0.683222	Wald ratio	1	-0.0127105	0.0164224	0.438947	0.695174	TRUE	NA	NA	NA	NA	NA	NA	NA	NA	NA	Wald ratio	1	0.0171181	0.0221172	0.438947	0.70574	TRUE	NA	Wald ratio	1	-0.00510102	0.017158	0.76624	0.894142	TRUE	NA	Wald ratio	1	-0.00171377	0.00692504	0.804541	0.968699	TRUE	NA
ENSG00000113525	IL5	NA	NA	NA	NA	NA	NA	NA	NA	NA	NA	NA	NA	NA	NA	NA	NA	NA	NA	NA	NA	NA	NA	NA	NA	NA	NA	NA	NA	NA	NA	NA	NA	NA	NA	NA	NA	NA	NA	NA	NA	NA	NA	NA	NA	NA	NA	NA	NA	Inverse variance weighted	3	0.00208361	0.00359356	0.562038	0.903794	FALSE	NA
ENSG00000113532	ST8SIA4	NA	NA	NA	NA	NA	NA	NA	NA	NA	NA	NA	NA	NA	NA	NA	NA	NA	NA	NA	NA	NA	NA	NA	NA	NA	NA	NA	NA	NA	NA	NA	NA	NA	NA	NA	NA	NA	NA	NA	NA	NA	NA	NA	NA	NA	NA	NA	NA	Wald ratio	1	-0.00302591	0.0121037	0.802587	0.96761	TRUE	NA
ENSG00000113552	GNPDA1	Wald ratio	1	0.0255142	0.0162653	0.116735	0.344316	TRUE	NA	NA	NA	NA	NA	NA	NA	NA	NA	NA	NA	NA	NA	NA	NA	NA	NA	Wald ratio	1	0.0108001	0.0117001	0.355967	0.61714	TRUE	NA	Wald ratio	1	-0.0510764	0.0255382	0.0455003	0.185076	TRUE	0.0493247	NA	NA	NA	NA	NA	NA	NA	NA	Wald ratio	1	0.00971657	0.0126315	0.441756	0.847411	TRUE	NA
ENSG00000113558	SKP1	Inverse variance weighted	2	0.00776692	0.0193587	0.688265	0.864059	TRUE	NA	Inverse variance weighted	2	0.0057762	0.018089	0.749484	0.894382	TRUE	NA	NA	NA	NA	NA	NA	NA	NA	NA	NA	NA	NA	NA	NA	NA	NA	NA	NA	NA	NA	NA	NA	NA	NA	NA	NA	NA	NA	NA	NA	NA	NA	NA	NA	NA	NA	NA	NA	NA	NA	NA
ENSG00000113575	PPP2CA	Wald ratio	1	-0.0234736	0.0483917	0.627623	0.829421	TRUE	NA	Wald ratio	1	0.0206725	0.0485804	0.670449	0.854474	TRUE	NA	NA	NA	NA	NA	NA	NA	NA	NA	NA	NA	NA	NA	NA	NA	NA	NA	NA	NA	NA	NA	NA	NA	NA	NA	NA	NA	NA	NA	NA	NA	NA	NA	NA	NA	NA	NA	NA	NA	NA	NA
ENSG00000113578	FGF1	NA	NA	NA	NA	NA	NA	NA	NA	NA	NA	NA	NA	NA	NA	NA	NA	NA	NA	NA	NA	NA	NA	NA	NA	NA	NA	NA	NA	NA	NA	NA	NA	Wald ratio	1	0.0307421	0.0221629	0.165412	0.420909	TRUE	NA	NA	NA	NA	NA	NA	NA	NA	NA	Wald ratio	1	0.00445884	0.0104914	0.670837	0.936703	TRUE	NA
ENSG00000113580	NR3C1	NA	NA	NA	NA	NA	NA	NA	NA	NA	NA	NA	NA	NA	NA	NA	NA	NA	NA	NA	NA	NA	NA	NA	NA	NA	NA	NA	NA	NA	NA	NA	NA	NA	NA	NA	NA	NA	NA	NA	NA	NA	NA	NA	NA	NA	NA	NA	NA	Wald ratio	1	-0.00409938	0.0109898	0.709137	0.94768	TRUE	NA
ENSG00000113583	C5orf15	NA	NA	NA	NA	NA	NA	NA	NA	NA	NA	NA	NA	NA	NA	NA	NA	NA	NA	NA	NA	NA	NA	NA	NA	NA	NA	NA	NA	NA	NA	NA	NA	NA	NA	NA	NA	NA	NA	NA	NA	NA	NA	NA	NA	NA	NA	NA	NA	Wald ratio	1	0.00391852	0.0115144	0.73362	0.952531	TRUE	NA
ENSG00000113593	PPWD1	Wald ratio	1	0.00146646	0.00817028	0.857555	0.944856	TRUE	NA	Wald ratio	1	-0.011693	0.0292326	0.689157	0.864164	TRUE	NA	NA	NA	NA	NA	NA	NA	NA	NA	Wald ratio	1	-0.0147438	0.0101681	0.147059	0.371007	TRUE	NA	Wald ratio	1	0.024045	0.017175	0.161513	0.415426	TRUE	NA	Wald ratio	1	-0.0077326	0.0108829	0.477378	0.714051	TRUE	NA	NA	NA	NA	NA	NA	NA	NA	NA
ENSG00000113594	LIFR	NA	NA	NA	NA	NA	NA	NA	NA	NA	NA	NA	NA	NA	NA	NA	NA	NA	NA	NA	NA	NA	NA	NA	NA	NA	NA	NA	NA	NA	NA	NA	NA	Wald ratio	1	0	0.0372267	1	1	TRUE	NA	Wald ratio	1	0.0123322	0.0192382	0.521506	0.743629	TRUE	NA	Inverse variance weighted	2	0.0118075	0.00929898	0.204171	0.66759	TRUE	NA
ENSG00000113595	TRIM23	NA	NA	NA	NA	NA	NA	NA	NA	Wald ratio	1	-0.0199066	0.0378226	0.598669	0.812324	TRUE	NA	NA	NA	NA	NA	NA	NA	NA	NA	NA	NA	NA	NA	NA	NA	NA	NA	Wald ratio	1	0.0431297	0.0384417	0.261883	0.542773	TRUE	NA	NA	NA	NA	NA	NA	NA	NA	NA	Wald ratio	1	-0.0101534	0.01429	0.477378	0.868276	TRUE	NA
ENSG00000113597	TRAPPC13	NA	NA	NA	NA	NA	NA	NA	NA	Wald ratio	1	-0.0696728	0.0256109	0.00651971	0.0471527	TRUE	0.144247	NA	NA	NA	NA	NA	NA	NA	NA	NA	NA	NA	NA	NA	NA	NA	NA	Wald ratio	1	0.028288	0.020954	0.177016	0.436514	TRUE	NA	NA	NA	NA	NA	NA	NA	NA	NA	NA	NA	NA	NA	NA	NA	NA	NA
ENSG00000113600	C9	Wald ratio	1	0.0614452	0.0157765	9.83054e-05	0.0016596	TRUE	0.374264	NA	NA	NA	NA	NA	NA	NA	NA	NA	NA	NA	NA	NA	NA	NA	NA	NA	NA	NA	NA	NA	NA	NA	NA	NA	NA	NA	NA	NA	NA	NA	NA	NA	NA	NA	NA	NA	NA	NA	NA	NA	NA	NA	NA	NA	NA	NA	NA
ENSG00000113615	SEC24A	NA	NA	NA	NA	NA	NA	NA	NA	NA	NA	NA	NA	NA	NA	NA	NA	NA	NA	NA	NA	NA	NA	NA	NA	NA	NA	NA	NA	NA	NA	NA	NA	NA	NA	NA	NA	NA	NA	NA	NA	NA	NA	NA	NA	NA	NA	NA	NA	Wald ratio	1	-0.00429108	0.0130878	0.743011	0.955404	TRUE	NA
ENSG00000113621	TXNDC15	NA	NA	NA	NA	NA	NA	NA	NA	Wald ratio	1	-0.14504	0.0283006	2.97538e-07	9.49959e-06	TRUE	0.81204	Wald ratio	1	0.039339	0.0110903	0.000389394	0.00411863	TRUE	0.959009	NA	NA	NA	NA	NA	NA	NA	NA	Wald ratio	1	0.0612438	0.0173579	0.000418235	0.00527014	TRUE	0.104291	NA	NA	NA	NA	NA	NA	NA	NA	Wald ratio	1	-0.0344333	0.01033	0.000858121	0.0256387	TRUE	0.185685
ENSG00000113638	TTC33	NA	NA	NA	NA	NA	NA	NA	NA	NA	NA	NA	NA	NA	NA	NA	NA	NA	NA	NA	NA	NA	NA	NA	NA	NA	NA	NA	NA	NA	NA	NA	NA	Wald ratio	1	0.051829	0.035462	0.143868	0.390571	TRUE	NA	NA	NA	NA	NA	NA	NA	NA	NA	NA	NA	NA	NA	NA	NA	NA	NA
ENSG00000113643	RARS	NA	NA	NA	NA	NA	NA	NA	NA	Wald ratio	1	0.105751	0.0417674	0.0113442	0.071763	TRUE	0.0305746	NA	NA	NA	NA	NA	NA	NA	NA	NA	NA	NA	NA	NA	NA	NA	NA	Wald ratio	1	0.038501	0.0185005	0.0374265	0.165337	TRUE	0.0145406	NA	NA	NA	NA	NA	NA	NA	NA	NA	NA	NA	NA	NA	NA	NA	NA
ENSG00000113645	WWC1	Wald ratio	1	0.0301313	0.019131	0.115256	0.34132	TRUE	NA	NA	NA	NA	NA	NA	NA	NA	NA	NA	NA	NA	NA	NA	NA	NA	NA	NA	NA	NA	NA	NA	NA	NA	NA	NA	NA	NA	NA	NA	NA	NA	NA	Wald ratio	1	-0.0201654	0.0139325	0.147794	0.371618	TRUE	NA	NA	NA	NA	NA	NA	NA	NA	NA
ENSG00000113649	TCERG1	NA	NA	NA	NA	NA	NA	NA	NA	Wald ratio	1	-0.0202258	0.0452105	0.654609	0.843932	TRUE	NA	NA	NA	NA	NA	NA	NA	NA	NA	NA	NA	NA	NA	NA	NA	NA	NA	NA	NA	NA	NA	NA	NA	NA	NA	NA	NA	NA	NA	NA	NA	NA	NA	NA	NA	NA	NA	NA	NA	NA	NA
ENSG00000113657	DPYSL3	NA	NA	NA	NA	NA	NA	NA	NA	NA	NA	NA	NA	NA	NA	NA	NA	NA	NA	NA	NA	NA	NA	NA	NA	NA	NA	NA	NA	NA	NA	NA	NA	NA	NA	NA	NA	NA	NA	NA	NA	NA	NA	NA	NA	NA	NA	NA	NA	Wald ratio	1	0.0209709	0.0142303	0.140567	0.578192	TRUE	NA
ENSG00000113658	SMAD5	Wald ratio	1	0.0310551	0.0249659	0.213535	0.486108	TRUE	NA	Wald ratio	1	0.0325733	0.0310222	0.293718	0.573092	TRUE	NA	NA	NA	NA	NA	NA	NA	NA	NA	NA	NA	NA	NA	NA	NA	NA	NA	NA	NA	NA	NA	NA	NA	NA	NA	NA	NA	NA	NA	NA	NA	NA	NA	NA	NA	NA	NA	NA	NA	NA	NA
ENSG00000113712	CSNK1A1	NA	NA	NA	NA	NA	NA	NA	NA	NA	NA	NA	NA	NA	NA	NA	NA	NA	NA	NA	NA	NA	NA	NA	NA	NA	NA	NA	NA	NA	NA	NA	NA	Wald ratio	1	-0.0251096	0.0426864	0.556374	0.789952	TRUE	NA	NA	NA	NA	NA	NA	NA	NA	NA	NA	NA	NA	NA	NA	NA	NA	NA
ENSG00000113716	HMGXB3	Wald ratio	1	-0.00808551	0.0139941	0.563414	0.791587	TRUE	NA	Wald ratio	1	-0.0124541	0.0215552	0.563414	0.790028	TRUE	NA	NA	NA	NA	NA	NA	NA	NA	NA	Wald ratio	1	-0.0144234	0.0173081	0.404657	0.657907	TRUE	NA	NA	NA	NA	NA	NA	NA	NA	NA	Wald ratio	1	0.0207054	0.0186348	0.266521	0.525816	TRUE	NA	Wald ratio	1	0.0213198	0.0122999	0.0830364	0.456954	TRUE	NA
ENSG00000113719	ERGIC1	Wald ratio	1	-0.0499792	0.0281934	0.0762739	0.263926	TRUE	NA	NA	NA	NA	NA	NA	NA	NA	NA	NA	NA	NA	NA	NA	NA	NA	NA	NA	NA	NA	NA	NA	NA	NA	NA	Wald ratio	1	-0.0551097	0.0310875	0.0762739	0.259741	TRUE	NA	NA	NA	NA	NA	NA	NA	NA	NA	Wald ratio	1	-0.018219	0.0102774	0.0762739	0.441929	TRUE	NA
ENSG00000113732	ATP6V0E1	NA	NA	NA	NA	NA	NA	NA	NA	NA	NA	NA	NA	NA	NA	NA	NA	NA	NA	NA	NA	NA	NA	NA	NA	NA	NA	NA	NA	NA	NA	NA	NA	NA	NA	NA	NA	NA	NA	NA	NA	NA	NA	NA	NA	NA	NA	NA	NA	Wald ratio	1	-0.00155506	0.0121295	0.897987	0.984375	TRUE	NA
ENSG00000113734	BNIP1	Wald ratio	1	0.0176639	0.00831243	0.0335866	0.153144	TRUE	0.0237615	Wald ratio	1	-0.0158987	0.00930242	0.0874341	0.284628	TRUE	NA	Wald ratio	1	-0.019947	0.00938684	0.0335866	0.148222	TRUE	0.0187657	Wald ratio	1	-0.0138377	0.0068576	0.0436061	0.169994	TRUE	0.0179171	Wald ratio	1	0.028102	0.0215577	0.19238	0.458326	TRUE	NA	NA	NA	NA	NA	NA	NA	NA	NA	Wald ratio	1	0.014832	0.0071558	0.0381977	0.307865	TRUE	0.0350317
ENSG00000113739	STC2	NA	NA	NA	NA	NA	NA	NA	NA	NA	NA	NA	NA	NA	NA	NA	NA	NA	NA	NA	NA	NA	NA	NA	NA	NA	NA	NA	NA	NA	NA	NA	NA	NA	NA	NA	NA	NA	NA	NA	NA	Inverse variance weighted	2	-0.0098733	0.0190134	0.603564	0.802133	FALSE	NA	NA	NA	NA	NA	NA	NA	NA	NA
ENSG00000113749	HRH2	NA	NA	NA	NA	NA	NA	NA	NA	NA	NA	NA	NA	NA	NA	NA	NA	NA	NA	NA	NA	NA	NA	NA	NA	NA	NA	NA	NA	NA	NA	NA	NA	NA	NA	NA	NA	NA	NA	NA	NA	NA	NA	NA	NA	NA	NA	NA	NA	Wald ratio	1	0.0106651	0.0142201	0.453255	0.855516	TRUE	NA
ENSG00000113758	DBN1	NA	NA	NA	NA	NA	NA	NA	NA	Wald ratio	1	-0.0146061	0.0292121	0.617075	0.821484	TRUE	NA	NA	NA	NA	NA	NA	NA	NA	NA	NA	NA	NA	NA	NA	NA	NA	NA	Inverse variance weighted	2	0.0101943	0.0149218	0.494491	0.747879	TRUE	NA	NA	NA	NA	NA	NA	NA	NA	NA	NA	NA	NA	NA	NA	NA	NA	NA
ENSG00000113761	ZNF346	NA	NA	NA	NA	NA	NA	NA	NA	NA	NA	NA	NA	NA	NA	NA	NA	NA	NA	NA	NA	NA	NA	NA	NA	NA	NA	NA	NA	NA	NA	NA	NA	Wald ratio	1	-0.0610396	0.0242846	0.0119535	0.0735455	TRUE	0.184388	NA	NA	NA	NA	NA	NA	NA	NA	Inverse variance weighted	2	0.00605967	0.0074494	0.415964	0.83278	TRUE	NA
ENSG00000113763	UNC5A	NA	NA	NA	NA	NA	NA	NA	NA	NA	NA	NA	NA	NA	NA	NA	NA	NA	NA	NA	NA	NA	NA	NA	NA	NA	NA	NA	NA	NA	NA	NA	NA	NA	NA	NA	NA	NA	NA	NA	NA	NA	NA	NA	NA	NA	NA	NA	NA	Wald ratio	1	0.0134485	0.0109269	0.218409	0.684678	TRUE	NA
ENSG00000113810	SMC4	NA	NA	NA	NA	NA	NA	NA	NA	NA	NA	NA	NA	NA	NA	NA	NA	NA	NA	NA	NA	NA	NA	NA	NA	NA	NA	NA	NA	NA	NA	NA	NA	Wald ratio	1	0.117208	0.0245852	1.8658e-06	5.20371e-05	TRUE	0.86269	NA	NA	NA	NA	NA	NA	NA	NA	NA	NA	NA	NA	NA	NA	NA	NA
ENSG00000113811		Wald ratio	1	-0.0455469	0.0221741	0.0399705	0.17335	TRUE	0.0722154	NA	NA	NA	NA	NA	NA	NA	NA	NA	NA	NA	NA	NA	NA	NA	NA	NA	NA	NA	NA	NA	NA	NA	NA	NA	NA	NA	NA	NA	NA	NA	NA	NA	NA	NA	NA	NA	NA	NA	NA	Wald ratio	1	0.0200612	0.0132547	0.130149	0.557518	TRUE	NA
ENSG00000113812	ACTR8	Wald ratio	1	0.0255509	0.0124392	0.0399705	0.17335	TRUE	0.0609589	Wald ratio	1	-0.0227447	0.00812311	0.00511026	0.0395635	TRUE	0.0803469	NA	NA	NA	NA	NA	NA	NA	NA	NA	NA	NA	NA	NA	NA	NA	NA	Inverse variance weighted	2	0.0103334	0.029532	0.726411	0.89499	FALSE	NA	NA	NA	NA	NA	NA	NA	NA	NA	Inverse variance weighted	2	-0.0159703	0.00504523	0.00154857	0.0403556	TRUE	0.0360479
ENSG00000113838	TBCCD1	NA	NA	NA	NA	NA	NA	NA	NA	NA	NA	NA	NA	NA	NA	NA	NA	NA	NA	NA	NA	NA	NA	NA	NA	Wald ratio	1	0.0219108	0.0210943	0.29894	0.561353	TRUE	NA	NA	NA	NA	NA	NA	NA	NA	NA	NA	NA	NA	NA	NA	NA	NA	NA	NA	NA	NA	NA	NA	NA	NA	NA
ENSG00000113845	TIMMDC1	Wald ratio	1	0.0705555	0.0390916	0.0710938	0.251557	TRUE	NA	Wald ratio	1	0.0622369	0.0379751	0.101236	0.30972	TRUE	NA	NA	NA	NA	NA	NA	NA	NA	NA	NA	NA	NA	NA	NA	NA	NA	NA	NA	NA	NA	NA	NA	NA	NA	NA	NA	NA	NA	NA	NA	NA	NA	NA	NA	NA	NA	NA	NA	NA	NA	NA
ENSG00000113851	CRBN	Wald ratio	1	0.0189357	0.018524	0.306676	0.593964	TRUE	NA	Wald ratio	1	0.0234262	0.0297576	0.431145	0.694489	TRUE	NA	NA	NA	NA	NA	NA	NA	NA	NA	NA	NA	NA	NA	NA	NA	NA	NA	NA	NA	NA	NA	NA	NA	NA	NA	NA	NA	NA	NA	NA	NA	NA	NA	NA	NA	NA	NA	NA	NA	NA	NA
ENSG00000113889	KNG1	NA	NA	NA	NA	NA	NA	NA	NA	NA	NA	NA	NA	NA	NA	NA	NA	NA	NA	NA	NA	NA	NA	NA	NA	NA	NA	NA	NA	NA	NA	NA	NA	NA	NA	NA	NA	NA	NA	NA	NA	NA	NA	NA	NA	NA	NA	NA	NA	Wald ratio	1	0.0084397	0.0140662	0.548506	0.898684	TRUE	NA
ENSG00000113905	HRG	NA	NA	NA	NA	NA	NA	NA	NA	Wald ratio	1	-0.00894344	0.0155616	0.565486	0.791975	TRUE	NA	NA	NA	NA	NA	NA	NA	NA	NA	NA	NA	NA	NA	NA	NA	NA	NA	NA	NA	NA	NA	NA	NA	NA	NA	NA	NA	NA	NA	NA	NA	NA	NA	Inverse variance weighted	2	-0.00201496	0.00710301	0.776658	0.962592	TRUE	NA
ENSG00000113916	BCL6	NA	NA	NA	NA	NA	NA	NA	NA	NA	NA	NA	NA	NA	NA	NA	NA	NA	NA	NA	NA	NA	NA	NA	NA	NA	NA	NA	NA	NA	NA	NA	NA	NA	NA	NA	NA	NA	NA	NA	NA	NA	NA	NA	NA	NA	NA	NA	NA	Wald ratio	1	0.00584568	0.0073071	0.423711	0.837495	TRUE	NA
ENSG00000113946	CLDN16	NA	NA	NA	NA	NA	NA	NA	NA	Wald ratio	1	0.0207206	0.0159722	0.194529	0.452467	TRUE	NA	NA	NA	NA	NA	NA	NA	NA	NA	Wald ratio	1	0.00194816	0.0102279	0.848936	0.924274	TRUE	NA	NA	NA	NA	NA	NA	NA	NA	NA	Wald ratio	1	-0.0134584	0.0103742	0.194529	0.437937	TRUE	NA	Inverse variance weighted	2	-0.00810449	0.0111515	0.467372	0.863771	TRUE	NA
ENSG00000113966	ARL6	NA	NA	NA	NA	NA	NA	NA	NA	NA	NA	NA	NA	NA	NA	NA	NA	NA	NA	NA	NA	NA	NA	NA	NA	NA	NA	NA	NA	NA	NA	NA	NA	Wald ratio	1	-0.0273125	0.0288845	0.344364	0.623521	TRUE	NA	NA	NA	NA	NA	NA	NA	NA	NA	Inverse variance weighted	2	-0.00285396	0.0101526	0.778628	0.962726	FALSE	NA
ENSG00000113971	NPHP3	NA	NA	NA	NA	NA	NA	NA	NA	NA	NA	NA	NA	NA	NA	NA	NA	Wald ratio	1	-0.000930773	0.00651541	0.886403	0.948751	TRUE	NA	NA	NA	NA	NA	NA	NA	NA	NA	NA	NA	NA	NA	NA	NA	NA	NA	Wald ratio	1	-0.00762456	0.00529842	0.150144	0.375748	TRUE	NA	Wald ratio	1	0.0123961	0.0073658	0.0923893	0.478513	TRUE	NA
ENSG00000114021	NIT2	Wald ratio	1	-0.0533441	0.0239129	0.0256964	0.128469	TRUE	0.0209063	Wald ratio	1	0.0206237	0.0341358	0.545733	0.778394	TRUE	NA	Wald ratio	1	0.000555928	0.0113965	0.961094	0.984908	TRUE	NA	NA	NA	NA	NA	NA	NA	NA	NA	Inverse variance weighted	2	-0.00911579	0.0376012	0.808444	0.926229	FALSE	NA	NA	NA	NA	NA	NA	NA	NA	NA	Wald ratio	1	-0.00283847	0.0100637	0.777904	0.962592	TRUE	NA
ENSG00000114023	FAM162A	Wald ratio	1	0.0674611	0.0190539	0.000399308	0.00525236	TRUE	0.411757	Wald ratio	1	0.0868393	0.023978	0.000292762	0.00380387	TRUE	0.0551972	NA	NA	NA	NA	NA	NA	NA	NA	NA	NA	NA	NA	NA	NA	NA	NA	Inverse variance weighted	2	0.022375	0.0915408	0.8069	0.925891	FALSE	NA	Wald ratio	1	0.000819057	0.0120128	0.945641	0.972926	TRUE	NA	NA	NA	NA	NA	NA	NA	NA	NA
ENSG00000114026	OGG1	NA	NA	NA	NA	NA	NA	NA	NA	NA	NA	NA	NA	NA	NA	NA	NA	NA	NA	NA	NA	NA	NA	NA	NA	NA	NA	NA	NA	NA	NA	NA	NA	Wald ratio	1	0.0167879	0.0325784	0.606339	0.824926	TRUE	NA	NA	NA	NA	NA	NA	NA	NA	NA	NA	NA	NA	NA	NA	NA	NA	NA
ENSG00000114030	KPNA1	NA	NA	NA	NA	NA	NA	NA	NA	NA	NA	NA	NA	NA	NA	NA	NA	NA	NA	NA	NA	NA	NA	NA	NA	NA	NA	NA	NA	NA	NA	NA	NA	NA	NA	NA	NA	NA	NA	NA	NA	NA	NA	NA	NA	NA	NA	NA	NA	Wald ratio	1	-0.00992397	0.0160568	0.536539	0.895571	TRUE	NA
ENSG00000114054	PCCB	Wald ratio	1	0.0241961	0.0223814	0.279661	0.567069	TRUE	NA	NA	NA	NA	NA	NA	NA	NA	NA	NA	NA	NA	NA	NA	NA	NA	NA	NA	NA	NA	NA	NA	NA	NA	NA	Wald ratio	1	-0.0218443	0.0208041	0.293718	0.576616	TRUE	NA	Wald ratio	1	-0.0137139	0.0187931	0.465555	0.707724	TRUE	NA	Wald ratio	1	0	0.00888344	1	1	TRUE	NA
ENSG00000114062	UBE3A	NA	NA	NA	NA	NA	NA	NA	NA	NA	NA	NA	NA	NA	NA	NA	NA	NA	NA	NA	NA	NA	NA	NA	NA	NA	NA	NA	NA	NA	NA	NA	NA	Wald ratio	1	-0.0171511	0.0349147	0.623265	0.833577	TRUE	NA	NA	NA	NA	NA	NA	NA	NA	NA	NA	NA	NA	NA	NA	NA	NA	NA
ENSG00000114107	CEP70	NA	NA	NA	NA	NA	NA	NA	NA	Wald ratio	1	-0.0709922	0.017579	5.38029e-05	0.00091772	TRUE	0.0554277	NA	NA	NA	NA	NA	NA	NA	NA	NA	NA	NA	NA	NA	NA	NA	NA	Wald ratio	1	-0.0951086	0.0165991	1.00591e-08	5.10087e-07	TRUE	0.982526	NA	NA	NA	NA	NA	NA	NA	NA	NA	NA	NA	NA	NA	NA	NA	NA
ENSG00000114113	RBP2	NA	NA	NA	NA	NA	NA	NA	NA	NA	NA	NA	NA	NA	NA	NA	NA	NA	NA	NA	NA	NA	NA	NA	NA	NA	NA	NA	NA	NA	NA	NA	NA	NA	NA	NA	NA	NA	NA	NA	NA	Wald ratio	1	-0.024006	0.0104707	0.0218663	0.108983	TRUE	0.175516	Wald ratio	1	-0.00191256	0.00657057	0.77099	0.962188	TRUE	NA
ENSG00000114115	RBP1	NA	NA	NA	NA	NA	NA	NA	NA	Wald ratio	1	-0.00153839	0.0194863	0.937074	0.974286	TRUE	NA	NA	NA	NA	NA	NA	NA	NA	NA	NA	NA	NA	NA	NA	NA	NA	NA	NA	NA	NA	NA	NA	NA	NA	NA	Wald ratio	1	-0.0358011	0.0160488	0.0256964	0.119759	TRUE	0.0420467	NA	NA	NA	NA	NA	NA	NA	NA
ENSG00000114120	SLC25A36	NA	NA	NA	NA	NA	NA	NA	NA	NA	NA	NA	NA	NA	NA	NA	NA	NA	NA	NA	NA	NA	NA	NA	NA	NA	NA	NA	NA	NA	NA	NA	NA	Inverse variance weighted	2	-0.0103282	0.0535496	0.84706	0.942843	FALSE	NA	NA	NA	NA	NA	NA	NA	NA	NA	NA	NA	NA	NA	NA	NA	NA	NA
ENSG00000114124	GRK7	Wald ratio	1	0.00132437	0.008029	0.868985	0.949811	TRUE	NA	NA	NA	NA	NA	NA	NA	NA	NA	Wald ratio	1	0.000726813	0.00690472	0.916167	0.965497	TRUE	NA	NA	NA	NA	NA	NA	NA	NA	NA	Inverse variance weighted	2	0.00325305	0.0144729	0.82216	0.932115	FALSE	NA	NA	NA	NA	NA	NA	NA	NA	NA	NA	NA	NA	NA	NA	NA	NA	NA
ENSG00000114125	RNF7	Wald ratio	1	0.00461278	0.016975	0.785823	0.914012	TRUE	NA	Wald ratio	1	0.00328931	0.0210516	0.875836	0.945984	TRUE	NA	Inverse variance weighted	3	0.00172524	0.00505678	0.732973	0.880551	TRUE	NA	NA	NA	NA	NA	NA	NA	NA	NA	Wald ratio	1	-0.00288703	0.0274268	0.916167	0.969589	TRUE	NA	Wald ratio	1	-0.0025764	0.016489	0.875836	0.942288	TRUE	NA	NA	NA	NA	NA	NA	NA	NA	NA
ENSG00000114126	TFDP2	NA	NA	NA	NA	NA	NA	NA	NA	NA	NA	NA	NA	NA	NA	NA	NA	NA	NA	NA	NA	NA	NA	NA	NA	Wald ratio	1	0.018887	0.0136273	0.165758	0.401133	TRUE	NA	Wald ratio	1	0.112973	0.0385135	0.00335344	0.0285725	TRUE	0.0677759	NA	NA	NA	NA	NA	NA	NA	NA	NA	NA	NA	NA	NA	NA	NA	NA
ENSG00000114127	XRN1	NA	NA	NA	NA	NA	NA	NA	NA	NA	NA	NA	NA	NA	NA	NA	NA	NA	NA	NA	NA	NA	NA	NA	NA	NA	NA	NA	NA	NA	NA	NA	NA	NA	NA	NA	NA	NA	NA	NA	NA	NA	NA	NA	NA	NA	NA	NA	NA	Wald ratio	1	-0.00724204	0.0116502	0.534191	0.894475	TRUE	NA
ENSG00000114166	KAT2B	Wald ratio	1	0.107833	0.0336589	0.00135672	0.0144071	TRUE	0.203532	NA	NA	NA	NA	NA	NA	NA	NA	NA	NA	NA	NA	NA	NA	NA	NA	NA	NA	NA	NA	NA	NA	NA	NA	Wald ratio	1	0.0220758	0.0368796	0.549445	0.783971	TRUE	NA	NA	NA	NA	NA	NA	NA	NA	NA	NA	NA	NA	NA	NA	NA	NA	NA
ENSG00000114200	BCHE	Wald ratio	1	-0.0162952	0.0147579	0.269521	0.555434	TRUE	NA	NA	NA	NA	NA	NA	NA	NA	NA	NA	NA	NA	NA	NA	NA	NA	NA	Wald ratio	1	-0.01835	0.0188459	0.330213	0.592571	TRUE	NA	NA	NA	NA	NA	NA	NA	NA	NA	NA	NA	NA	NA	NA	NA	NA	NA	Wald ratio	1	-0.000592079	0.0145059	0.967442	0.993624	TRUE	NA
ENSG00000114204	SERPINI2	NA	NA	NA	NA	NA	NA	NA	NA	NA	NA	NA	NA	NA	NA	NA	NA	NA	NA	NA	NA	NA	NA	NA	NA	NA	NA	NA	NA	NA	NA	NA	NA	NA	NA	NA	NA	NA	NA	NA	NA	Wald ratio	1	-0.00578341	0.00845267	0.493842	0.727616	TRUE	NA	Inverse variance weighted	2	0.00490856	0.0106801	0.645803	0.930121	FALSE	NA
ENSG00000114209	PDCD10	Wald ratio	1	-0.1055	0.0266714	7.6357e-05	0.001341	TRUE	0.516018	NA	NA	NA	NA	NA	NA	NA	NA	NA	NA	NA	NA	NA	NA	NA	NA	NA	NA	NA	NA	NA	NA	NA	NA	NA	NA	NA	NA	NA	NA	NA	NA	NA	NA	NA	NA	NA	NA	NA	NA	NA	NA	NA	NA	NA	NA	NA	NA
ENSG00000114248	LRRC31	NA	NA	NA	NA	NA	NA	NA	NA	NA	NA	NA	NA	NA	NA	NA	NA	NA	NA	NA	NA	NA	NA	NA	NA	Wald ratio	1	0.0211946	0.0137579	0.123429	0.335905	TRUE	NA	NA	NA	NA	NA	NA	NA	NA	NA	NA	NA	NA	NA	NA	NA	NA	NA	Inverse variance weighted	2	-0.00704015	0.00901451	0.434814	0.843309	TRUE	NA
ENSG00000114251	WNT5A	NA	NA	NA	NA	NA	NA	NA	NA	NA	NA	NA	NA	NA	NA	NA	NA	NA	NA	NA	NA	NA	NA	NA	NA	NA	NA	NA	NA	NA	NA	NA	NA	NA	NA	NA	NA	NA	NA	NA	NA	Wald ratio	1	0.00053283	0.0101238	0.958025	0.977904	TRUE	NA	Wald ratio	1	0.00259881	0.0108538	0.810767	0.969732	TRUE	NA
ENSG00000114268	PFKFB4	NA	NA	NA	NA	NA	NA	NA	NA	NA	NA	NA	NA	NA	NA	NA	NA	Wald ratio	1	-0.0252788	0.0117968	0.0321246	0.143339	TRUE	0.0659763	NA	NA	NA	NA	NA	NA	NA	NA	Wald ratio	1	-0.0521295	0.0348459	0.134654	0.373929	TRUE	NA	NA	NA	NA	NA	NA	NA	NA	NA	NA	NA	NA	NA	NA	NA	NA	NA
ENSG00000114270	COL7A1	NA	NA	NA	NA	NA	NA	NA	NA	NA	NA	NA	NA	NA	NA	NA	NA	NA	NA	NA	NA	NA	NA	NA	NA	NA	NA	NA	NA	NA	NA	NA	NA	NA	NA	NA	NA	NA	NA	NA	NA	NA	NA	NA	NA	NA	NA	NA	NA	Wald ratio	1	-0.0201671	0.0131411	0.124869	0.547928	TRUE	NA
ENSG00000114279	FGF12	NA	NA	NA	NA	NA	NA	NA	NA	NA	NA	NA	NA	NA	NA	NA	NA	NA	NA	NA	NA	NA	NA	NA	NA	NA	NA	NA	NA	NA	NA	NA	NA	NA	NA	NA	NA	NA	NA	NA	NA	NA	NA	NA	NA	NA	NA	NA	NA	Wald ratio	1	0.0152251	0.0136224	0.263718	0.728737	TRUE	NA
ENSG00000114302	PRKAR2A	Wald ratio	1	0.0639627	0.0352615	0.0696849	0.248497	TRUE	NA	Wald ratio	1	0.0305724	0.0350464	0.383023	0.654131	TRUE	NA	NA	NA	NA	NA	NA	NA	NA	NA	NA	NA	NA	NA	NA	NA	NA	NA	Wald ratio	1	-0.10033	0.0538355	0.0623728	0.227833	TRUE	NA	NA	NA	NA	NA	NA	NA	NA	NA	Inverse variance weighted	2	-0.0127157	0.03262	0.696675	0.944375	FALSE	NA
ENSG00000114316	USP4	NA	NA	NA	NA	NA	NA	NA	NA	NA	NA	NA	NA	NA	NA	NA	NA	NA	NA	NA	NA	NA	NA	NA	NA	NA	NA	NA	NA	NA	NA	NA	NA	Wald ratio	1	0.0238455	0.0263556	0.365592	0.64398	TRUE	NA	Wald ratio	1	-0.00115382	0.0190381	0.951673	0.976108	TRUE	NA	NA	NA	NA	NA	NA	NA	NA	NA
ENSG00000114331	ACAP2	NA	NA	NA	NA	NA	NA	NA	NA	NA	NA	NA	NA	NA	NA	NA	NA	NA	NA	NA	NA	NA	NA	NA	NA	NA	NA	NA	NA	NA	NA	NA	NA	Wald ratio	1	-0.00735364	0.0169134	0.66372	0.858672	TRUE	NA	NA	NA	NA	NA	NA	NA	NA	NA	Wald ratio	1	-0.0112804	0.0131236	0.390037	0.819759	TRUE	NA
ENSG00000114346	ECT2	NA	NA	NA	NA	NA	NA	NA	NA	NA	NA	NA	NA	NA	NA	NA	NA	NA	NA	NA	NA	NA	NA	NA	NA	NA	NA	NA	NA	NA	NA	NA	NA	Wald ratio	1	-0.0196025	0.0266207	0.461509	0.722171	TRUE	NA	NA	NA	NA	NA	NA	NA	NA	NA	NA	NA	NA	NA	NA	NA	NA	NA
ENSG00000114349	GNAT1	NA	NA	NA	NA	NA	NA	NA	NA	NA	NA	NA	NA	NA	NA	NA	NA	NA	NA	NA	NA	NA	NA	NA	NA	NA	NA	NA	NA	NA	NA	NA	NA	NA	NA	NA	NA	NA	NA	NA	NA	NA	NA	NA	NA	NA	NA	NA	NA	Wald ratio	1	0.00359659	0.0115605	0.755716	0.959475	TRUE	NA
ENSG00000114353	GNAI2	Wald ratio	1	0.0313591	0.034495	0.363302	0.647048	TRUE	NA	NA	NA	NA	NA	NA	NA	NA	NA	NA	NA	NA	NA	NA	NA	NA	NA	NA	NA	NA	NA	NA	NA	NA	NA	NA	NA	NA	NA	NA	NA	NA	NA	Wald ratio	1	-0.0208502	0.0282852	0.461035	0.705166	TRUE	NA	NA	NA	NA	NA	NA	NA	NA	NA
ENSG00000114354	TFG	Wald ratio	1	0.0541365	0.0266975	0.0425829	0.181363	TRUE	0.00602572	Wald ratio	1	0.0581104	0.0286572	0.0425829	0.181276	TRUE	0.00677995	NA	NA	NA	NA	NA	NA	NA	NA	Wald ratio	1	-0.030511	0.0150465	0.0425829	0.168528	TRUE	0.00697025	Wald ratio	1	0.0118739	0.0313809	0.70515	0.881911	TRUE	NA	Inverse variance weighted	2	-0.0201924	0.0103666	0.0514338	0.192248	TRUE	NA	NA	NA	NA	NA	NA	NA	NA	NA
ENSG00000114378	HYAL1	Wald ratio	1	-0.0334169	0.0119641	0.0052205	0.0408648	TRUE	0.989487	Wald ratio	1	0.0396711	0.0136081	0.00355399	0.0294055	TRUE	0.765069	NA	NA	NA	NA	NA	NA	NA	NA	NA	NA	NA	NA	NA	NA	NA	NA	Wald ratio	1	-0.039013	0.0164412	0.0176499	0.0976054	TRUE	0.622417	NA	NA	NA	NA	NA	NA	NA	NA	NA	NA	NA	NA	NA	NA	NA	NA
ENSG00000114388	NPRL2	Wald ratio	1	0.0738597	0.0286395	0.00991019	0.0647335	TRUE	0.0968006	NA	NA	NA	NA	NA	NA	NA	NA	NA	NA	NA	NA	NA	NA	NA	NA	NA	NA	NA	NA	NA	NA	NA	NA	NA	NA	NA	NA	NA	NA	NA	NA	NA	NA	NA	NA	NA	NA	NA	NA	NA	NA	NA	NA	NA	NA	NA	NA
ENSG00000114391	RPL24	NA	NA	NA	NA	NA	NA	NA	NA	NA	NA	NA	NA	NA	NA	NA	NA	NA	NA	NA	NA	NA	NA	NA	NA	NA	NA	NA	NA	NA	NA	NA	NA	NA	NA	NA	NA	NA	NA	NA	NA	NA	NA	NA	NA	NA	NA	NA	NA	Wald ratio	1	0.0335692	0.0142765	0.0187054	0.212865	TRUE	0.0318119
ENSG00000114395	CYB561D2	Wald ratio	1	0.0784122	0.030683	0.0106018	0.0682289	TRUE	0.169855	Wald ratio	1	0.0851156	0.0227635	0.000184658	0.00260298	TRUE	0.583029	NA	NA	NA	NA	NA	NA	NA	NA	Wald ratio	1	-0.0249475	0.0104619	0.017097	0.0853764	TRUE	0.163559	NA	NA	NA	NA	NA	NA	NA	NA	Wald ratio	1	-0.0175351	0.00815229	0.0314807	0.137749	TRUE	0.411748	Wald ratio	1	-0.0274959	0.012672	0.0300211	0.272913	TRUE	0.0829051
ENSG00000114405	C3orf14	NA	NA	NA	NA	NA	NA	NA	NA	NA	NA	NA	NA	NA	NA	NA	NA	NA	NA	NA	NA	NA	NA	NA	NA	Wald ratio	1	0.00091124	0.0091124	0.920344	0.961928	TRUE	NA	NA	NA	NA	NA	NA	NA	NA	NA	NA	NA	NA	NA	NA	NA	NA	NA	Wald ratio	1	0.00736357	0.0116512	0.527387	0.892527	TRUE	NA
ENSG00000114423	CBLB	NA	NA	NA	NA	NA	NA	NA	NA	Wald ratio	1	-0.0323359	0.0225197	0.151032	0.393782	TRUE	NA	NA	NA	NA	NA	NA	NA	NA	NA	NA	NA	NA	NA	NA	NA	NA	NA	Wald ratio	1	-0.0209362	0.0310666	0.500367	0.750819	TRUE	NA	NA	NA	NA	NA	NA	NA	NA	NA	NA	NA	NA	NA	NA	NA	NA	NA
ENSG00000114439	BBX	NA	NA	NA	NA	NA	NA	NA	NA	NA	NA	NA	NA	NA	NA	NA	NA	NA	NA	NA	NA	NA	NA	NA	NA	Wald ratio	1	-0.0135129	0.0151676	0.372978	0.629838	TRUE	NA	NA	NA	NA	NA	NA	NA	NA	NA	NA	NA	NA	NA	NA	NA	NA	NA	Inverse variance weighted	2	-0.00674843	0.00474223	0.154722	0.600505	TRUE	NA
ENSG00000114446	IFT57	NA	NA	NA	NA	NA	NA	NA	NA	NA	NA	NA	NA	NA	NA	NA	NA	NA	NA	NA	NA	NA	NA	NA	NA	NA	NA	NA	NA	NA	NA	NA	NA	NA	NA	NA	NA	NA	NA	NA	NA	Wald ratio	1	-0.0332792	0.0119266	0.00526556	0.0380107	TRUE	0.0480713	NA	NA	NA	NA	NA	NA	NA	NA
ENSG00000114450	GNB4	Wald ratio	1	0.0763103	0.0362939	0.0355039	0.16006	TRUE	0.0402624	NA	NA	NA	NA	NA	NA	NA	NA	NA	NA	NA	NA	NA	NA	NA	NA	NA	NA	NA	NA	NA	NA	NA	NA	NA	NA	NA	NA	NA	NA	NA	NA	NA	NA	NA	NA	NA	NA	NA	NA	Inverse variance weighted	2	-0.0185136	0.0192164	0.335334	0.786775	FALSE	NA
ENSG00000114455	HHLA2	NA	NA	NA	NA	NA	NA	NA	NA	NA	NA	NA	NA	NA	NA	NA	NA	NA	NA	NA	NA	NA	NA	NA	NA	NA	NA	NA	NA	NA	NA	NA	NA	NA	NA	NA	NA	NA	NA	NA	NA	Inverse variance weighted	2	-0.0303913	0.0186139	0.102527	0.29482	FALSE	NA	NA	NA	NA	NA	NA	NA	NA	NA
ENSG00000114473	IQCG	Wald ratio	1	0.00651095	0.0143783	0.650671	0.843338	TRUE	NA	Wald ratio	1	-0.0226492	0.0128345	0.0776132	0.264409	TRUE	NA	NA	NA	NA	NA	NA	NA	NA	NA	NA	NA	NA	NA	NA	NA	NA	NA	NA	NA	NA	NA	NA	NA	NA	NA	NA	NA	NA	NA	NA	NA	NA	NA	NA	NA	NA	NA	NA	NA	NA	NA
ENSG00000114480	GBE1	NA	NA	NA	NA	NA	NA	NA	NA	NA	NA	NA	NA	NA	NA	NA	NA	NA	NA	NA	NA	NA	NA	NA	NA	NA	NA	NA	NA	NA	NA	NA	NA	Wald ratio	1	-0.0753634	0.0349901	0.0312522	0.145432	TRUE	0.0512775	NA	NA	NA	NA	NA	NA	NA	NA	NA	NA	NA	NA	NA	NA	NA	NA
ENSG00000114487	MORC1	NA	NA	NA	NA	NA	NA	NA	NA	NA	NA	NA	NA	NA	NA	NA	NA	NA	NA	NA	NA	NA	NA	NA	NA	NA	NA	NA	NA	NA	NA	NA	NA	NA	NA	NA	NA	NA	NA	NA	NA	NA	NA	NA	NA	NA	NA	NA	NA	Wald ratio	1	0.0139845	0.00965596	0.14754	0.589105	TRUE	NA
ENSG00000114491	UMPS	Wald ratio	1	0.0159625	0.0184566	0.387113	0.666432	TRUE	NA	Wald ratio	1	-0.0266483	0.0289996	0.358138	0.629861	TRUE	NA	NA	NA	NA	NA	NA	NA	NA	NA	Wald ratio	1	-0.0443666	0.0215995	0.0399705	0.161214	TRUE	0.0579927	Inverse variance weighted	2	-0.0017295	0.00932451	0.852854	0.944211	TRUE	NA	NA	NA	NA	NA	NA	NA	NA	NA	NA	NA	NA	NA	NA	NA	NA	NA
ENSG00000114503	NCBP2	Wald ratio	1	-0.0161452	0.0306758	0.598669	0.813928	TRUE	NA	Wald ratio	1	-0.0214761	0.0408045	0.598669	0.812324	TRUE	NA	NA	NA	NA	NA	NA	NA	NA	NA	NA	NA	NA	NA	NA	NA	NA	NA	Wald ratio	1	0.0310795	0.0353961	0.379917	0.657931	TRUE	NA	Wald ratio	1	-0.00664805	0.00983912	0.499247	0.730715	TRUE	NA	Inverse variance weighted	2	-0.00222698	0.00763688	0.770586	0.961908	TRUE	NA
ENSG00000114529	C3orf52	Wald ratio	1	0.000284472	0.0221888	0.989771	0.994855	TRUE	NA	NA	NA	NA	NA	NA	NA	NA	NA	NA	NA	NA	NA	NA	NA	NA	NA	NA	NA	NA	NA	NA	NA	NA	NA	NA	NA	NA	NA	NA	NA	NA	NA	NA	NA	NA	NA	NA	NA	NA	NA	Wald ratio	1	0.00540235	0.0113734	0.634787	0.927892	TRUE	NA
ENSG00000114541	FRMD4B	NA	NA	NA	NA	NA	NA	NA	NA	NA	NA	NA	NA	NA	NA	NA	NA	NA	NA	NA	NA	NA	NA	NA	NA	NA	NA	NA	NA	NA	NA	NA	NA	Inverse variance weighted	2	0.0155911	0.0345443	0.651748	0.852784	FALSE	NA	NA	NA	NA	NA	NA	NA	NA	NA	Wald ratio	1	0.0132017	0.0132017	0.317311	0.770733	TRUE	NA
ENSG00000114544	SLC41A3	Wald ratio	1	0.0158751	0.0101496	0.117793	0.345948	TRUE	NA	Wald ratio	1	0.0159741	0.00889988	0.0726741	0.253123	TRUE	NA	Wald ratio	1	0.0143477	0.0151448	0.343451	0.616568	TRUE	NA	Wald ratio	1	-0.00790629	0.0117013	0.499247	0.72748	TRUE	NA	Inverse variance weighted	2	0.0257075	0.0128237	0.0449963	0.185076	TRUE	0.0601215	Inverse variance weighted	2	-0.018021	0.00806535	0.0254583	0.119067	TRUE	0.140907	Wald ratio	1	0.0134815	0.00720245	0.061235	0.393265	TRUE	NA
ENSG00000114547	ROPN1B	NA	NA	NA	NA	NA	NA	NA	NA	NA	NA	NA	NA	NA	NA	NA	NA	Wald ratio	1	0.0042976	0.00636045	0.499247	0.738497	TRUE	NA	Wald ratio	1	0.00463097	0.00759479	0.542023	0.756189	TRUE	NA	Wald ratio	1	0.00205619	0.0100239	0.837472	0.93791	TRUE	NA	Wald ratio	1	0.00407895	0.0065618	0.534191	0.750041	TRUE	NA	Wald ratio	1	0.00369025	0.00657827	0.574814	0.906881	TRUE	NA
ENSG00000114554	PLXNA1	Wald ratio	1	0.00442456	0.0117988	0.70766	0.872429	TRUE	NA	Wald ratio	1	0.00361169	0.00963117	0.70766	0.872575	TRUE	NA	NA	NA	NA	NA	NA	NA	NA	NA	Wald ratio	1	-0.0145672	0.0164111	0.374734	0.631787	TRUE	NA	NA	NA	NA	NA	NA	NA	NA	NA	NA	NA	NA	NA	NA	NA	NA	NA	NA	NA	NA	NA	NA	NA	NA	NA
ENSG00000114626	ABTB1	Wald ratio	1	0.0180053	0.0409212	0.659937	0.848162	TRUE	NA	Wald ratio	1	0.0108878	0.0399218	0.785063	0.911664	TRUE	NA	NA	NA	NA	NA	NA	NA	NA	NA	NA	NA	NA	NA	NA	NA	NA	NA	Wald ratio	1	-0.0156793	0.0277001	0.571368	0.799973	TRUE	NA	NA	NA	NA	NA	NA	NA	NA	NA	Wald ratio	1	-0.00108928	0.00913785	0.905113	0.985109	TRUE	NA
ENSG00000114631	PODXL2	NA	NA	NA	NA	NA	NA	NA	NA	Wald ratio	1	0.0247121	0.0163553	0.130801	0.360682	TRUE	NA	NA	NA	NA	NA	NA	NA	NA	NA	NA	NA	NA	NA	NA	NA	NA	NA	Wald ratio	1	0.0229645	0.0151987	0.130801	0.368366	TRUE	NA	Wald ratio	1	-0.0163471	0.0108191	0.130801	0.344204	TRUE	NA	NA	NA	NA	NA	NA	NA	NA	NA
ENSG00000114638	UPK1B	NA	NA	NA	NA	NA	NA	NA	NA	NA	NA	NA	NA	NA	NA	NA	NA	NA	NA	NA	NA	NA	NA	NA	NA	NA	NA	NA	NA	NA	NA	NA	NA	NA	NA	NA	NA	NA	NA	NA	NA	Inverse variance weighted	2	-0.000107283	0.00468833	0.981744	0.99011	TRUE	NA	Wald ratio	1	-0.00143018	0.0102496	0.889027	0.983326	TRUE	NA
ENSG00000114648	KLHL18	NA	NA	NA	NA	NA	NA	NA	NA	NA	NA	NA	NA	NA	NA	NA	NA	NA	NA	NA	NA	NA	NA	NA	NA	Wald ratio	1	-0.0445326	0.016056	0.00554424	0.0377536	TRUE	0.661702	Wald ratio	1	0.0695756	0.0250851	0.00554424	0.0420843	TRUE	0.661666	NA	NA	NA	NA	NA	NA	NA	NA	Wald ratio	1	0.0296167	0.0118467	0.0124193	0.161824	TRUE	0.15265
ENSG00000114650	SCAP	Inverse variance weighted	2	-0.0136318	0.0201422	0.498546	0.74956	TRUE	NA	NA	NA	NA	NA	NA	NA	NA	NA	Wald ratio	1	0.0687616	0.0133518	2.60486e-07	6.66928e-06	TRUE	0.956354	NA	NA	NA	NA	NA	NA	NA	NA	Wald ratio	1	0.0106903	0.0320708	0.738883	0.900019	TRUE	NA	Wald ratio	1	0.0125468	0.0110412	0.255804	0.516037	TRUE	NA	NA	NA	NA	NA	NA	NA	NA	NA
ENSG00000114654	EFCC1	NA	NA	NA	NA	NA	NA	NA	NA	Wald ratio	1	-0.00112997	0.0209044	0.956892	0.983017	TRUE	NA	NA	NA	NA	NA	NA	NA	NA	NA	NA	NA	NA	NA	NA	NA	NA	NA	Wald ratio	1	-0.000357499	0.0132275	0.978438	0.993243	TRUE	NA	Wald ratio	1	-0.0146559	0.0130629	0.261883	0.522488	TRUE	NA	Wald ratio	1	0.0258339	0.0158665	0.103481	0.503956	TRUE	NA
ENSG00000114656	KIAA1257	NA	NA	NA	NA	NA	NA	NA	NA	Wald ratio	1	0.023917	0.0136194	0.0790718	0.267912	TRUE	NA	NA	NA	NA	NA	NA	NA	NA	NA	NA	NA	NA	NA	NA	NA	NA	NA	NA	NA	NA	NA	NA	NA	NA	NA	NA	NA	NA	NA	NA	NA	NA	NA	Wald ratio	1	0.00148685	0.0118948	0.900524	0.984519	TRUE	NA
ENSG00000114670	NEK11	NA	NA	NA	NA	NA	NA	NA	NA	Wald ratio	1	0.0231869	0.0152371	0.128074	0.356632	TRUE	NA	NA	NA	NA	NA	NA	NA	NA	NA	NA	NA	NA	NA	NA	NA	NA	NA	Wald ratio	1	-0.0200863	0.0133909	0.133614	0.371783	TRUE	NA	Wald ratio	1	-0.0106194	0.00857	0.215297	0.466126	TRUE	NA	NA	NA	NA	NA	NA	NA	NA	NA
ENSG00000114686	MRPL3	NA	NA	NA	NA	NA	NA	NA	NA	NA	NA	NA	NA	NA	NA	NA	NA	NA	NA	NA	NA	NA	NA	NA	NA	NA	NA	NA	NA	NA	NA	NA	NA	NA	NA	NA	NA	NA	NA	NA	NA	NA	NA	NA	NA	NA	NA	NA	NA	Wald ratio	1	0.0176614	0.0113538	0.119814	0.537307	TRUE	NA
ENSG00000114698	PLSCR4	Wald ratio	1	0.0204472	0.00984493	0.0378087	0.166996	TRUE	0.0114748	Wald ratio	1	0.0295157	0.0157687	0.061235	0.227605	TRUE	NA	NA	NA	NA	NA	NA	NA	NA	NA	NA	NA	NA	NA	NA	NA	NA	NA	Wald ratio	1	0.0437655	0.0233816	0.061235	0.225012	TRUE	NA	Wald ratio	1	-0.0277933	0.0148485	0.061235	0.213059	TRUE	NA	Wald ratio	1	-0.00278869	0.0106477	0.793395	0.96558	TRUE	NA
ENSG00000114735	HEMK1	Wald ratio	1	0.098955	0.0427486	0.0206231	0.111036	TRUE	0.064811	Wald ratio	1	-0.06357	0.0406552	0.117903	0.339442	TRUE	NA	NA	NA	NA	NA	NA	NA	NA	NA	NA	NA	NA	NA	NA	NA	NA	NA	Wald ratio	1	-0.0488522	0.0211041	0.0206231	0.109004	TRUE	0.0806031	NA	NA	NA	NA	NA	NA	NA	NA	NA	NA	NA	NA	NA	NA	NA	NA
ENSG00000114738	MAPKAPK3	NA	NA	NA	NA	NA	NA	NA	NA	NA	NA	NA	NA	NA	NA	NA	NA	NA	NA	NA	NA	NA	NA	NA	NA	NA	NA	NA	NA	NA	NA	NA	NA	Wald ratio	1	-0.0815663	0.040462	0.0438133	0.182019	TRUE	0.0135139	NA	NA	NA	NA	NA	NA	NA	NA	NA	NA	NA	NA	NA	NA	NA	NA
ENSG00000114739	ACVR2B	NA	NA	NA	NA	NA	NA	NA	NA	NA	NA	NA	NA	NA	NA	NA	NA	NA	NA	NA	NA	NA	NA	NA	NA	NA	NA	NA	NA	NA	NA	NA	NA	NA	NA	NA	NA	NA	NA	NA	NA	NA	NA	NA	NA	NA	NA	NA	NA	Wald ratio	1	0.00386823	0.00957546	0.686232	0.941464	TRUE	NA
ENSG00000114742	WDR48	NA	NA	NA	NA	NA	NA	NA	NA	Wald ratio	1	0.040899	0.0247014	0.0977749	0.3026	TRUE	NA	NA	NA	NA	NA	NA	NA	NA	NA	NA	NA	NA	NA	NA	NA	NA	NA	Wald ratio	1	-0.0553788	0.0289201	0.0555061	0.211292	TRUE	NA	NA	NA	NA	NA	NA	NA	NA	NA	NA	NA	NA	NA	NA	NA	NA	NA
ENSG00000114744	COMMD2	Wald ratio	1	0.0126051	0.0103642	0.223903	0.5	TRUE	NA	Wald ratio	1	-0.0270606	0.014903	0.0694027	0.24607	TRUE	NA	Wald ratio	1	0.0129492	0.011978	0.279661	0.553489	TRUE	NA	Wald ratio	1	-0.0173771	0.0149524	0.24517	0.500197	TRUE	NA	NA	NA	NA	NA	NA	NA	NA	NA	NA	NA	NA	NA	NA	NA	NA	NA	NA	NA	NA	NA	NA	NA	NA	NA
ENSG00000114745	GORASP1	Wald ratio	1	-0.0289403	0.0177432	0.102876	0.3174	TRUE	NA	Wald ratio	1	-0.0395911	0.0242731	0.102876	0.313325	TRUE	NA	NA	NA	NA	NA	NA	NA	NA	NA	NA	NA	NA	NA	NA	NA	NA	NA	NA	NA	NA	NA	NA	NA	NA	NA	Wald ratio	1	0.00746283	0.0181906	0.681618	0.850102	TRUE	NA	NA	NA	NA	NA	NA	NA	NA	NA
ENSG00000114757	PEX5L	NA	NA	NA	NA	NA	NA	NA	NA	NA	NA	NA	NA	NA	NA	NA	NA	NA	NA	NA	NA	NA	NA	NA	NA	NA	NA	NA	NA	NA	NA	NA	NA	Wald ratio	1	-0.00710034	0.0284014	0.802587	0.925093	TRUE	NA	Wald ratio	1	-0.00804182	0.0183175	0.660644	0.837309	TRUE	NA	Inverse variance weighted	3	-0.0102246	0.0101288	0.312755	0.769632	FALSE	NA
ENSG00000114770	ABCC5	Wald ratio	1	-0.293891	0.0530437	3.01539e-08	1.38347e-06	TRUE	0.184752	Wald ratio	1	-0.112139	0.0310033	0.000298013	0.00385867	TRUE	0.226878	Wald ratio	1	0.0949724	0.0168133	1.61714e-08	5.79655e-07	TRUE	0.636161	NA	NA	NA	NA	NA	NA	NA	NA	Inverse variance weighted	2	0.0547832	0.0839063	0.513815	0.761709	FALSE	NA	NA	NA	NA	NA	NA	NA	NA	NA	Wald ratio	1	0.0793679	0.0128114	5.82399e-10	1.17755e-07	TRUE	0.454202
ENSG00000114771	AADAC	Inverse variance weighted	2	0.00213718	0.0042182	0.612396	0.820837	TRUE	NA	Inverse variance weighted	2	0.00380442	0.00708592	0.591337	0.807361	TRUE	NA	NA	NA	NA	NA	NA	NA	NA	NA	NA	NA	NA	NA	NA	NA	NA	NA	NA	NA	NA	NA	NA	NA	NA	NA	Wald ratio	1	0.00201741	0.00766617	0.792429	0.905998	TRUE	NA	Inverse variance weighted	2	0.00148618	0.0164323	0.927935	0.987079	FALSE	NA
ENSG00000114779	ABHD14B	Inverse variance weighted	2	0.0153102	0.0369276	0.678435	0.858134	FALSE	NA	Wald ratio	1	0.0347438	0.024525	0.15658	0.400895	TRUE	NA	NA	NA	NA	NA	NA	NA	NA	NA	NA	NA	NA	NA	NA	NA	NA	NA	Wald ratio	1	0.035418	0.025001	0.15658	0.408515	TRUE	NA	NA	NA	NA	NA	NA	NA	NA	NA	Wald ratio	1	-0.00761708	0.0127858	0.551346	0.900194	TRUE	NA
ENSG00000114784	EIF1B	NA	NA	NA	NA	NA	NA	NA	NA	NA	NA	NA	NA	NA	NA	NA	NA	NA	NA	NA	NA	NA	NA	NA	NA	NA	NA	NA	NA	NA	NA	NA	NA	NA	NA	NA	NA	NA	NA	NA	NA	NA	NA	NA	NA	NA	NA	NA	NA	Inverse variance weighted	2	0.00612112	0.0052766	0.246029	0.714565	TRUE	NA
ENSG00000114790	ARHGEF26	Wald ratio	1	-0.00211692	0.0148185	0.886403	0.95696	TRUE	NA	Wald ratio	1	-0.000316616	0.0132979	0.981005	0.992472	TRUE	NA	NA	NA	NA	NA	NA	NA	NA	NA	NA	NA	NA	NA	NA	NA	NA	NA	NA	NA	NA	NA	NA	NA	NA	NA	NA	NA	NA	NA	NA	NA	NA	NA	Wald ratio	1	0.000862866	0.00604007	0.886403	0.982662	TRUE	NA
ENSG00000114796	KLHL24	Wald ratio	1	-0.10633	0.0323612	0.00101724	0.0114757	TRUE	0.163768	Inverse variance weighted	2	0.0481426	0.0949292	0.612055	0.81918	FALSE	NA	NA	NA	NA	NA	NA	NA	NA	NA	Wald ratio	1	-0.0580699	0.0148199	8.91508e-05	0.00128068	TRUE	0.0714651	NA	NA	NA	NA	NA	NA	NA	NA	NA	NA	NA	NA	NA	NA	NA	NA	NA	NA	NA	NA	NA	NA	NA	NA
ENSG00000114805	PLCH1	Wald ratio	1	-0.00431244	0.0145055	0.76624	0.903859	TRUE	NA	NA	NA	NA	NA	NA	NA	NA	NA	NA	NA	NA	NA	NA	NA	NA	NA	NA	NA	NA	NA	NA	NA	NA	NA	Inverse variance weighted	2	0.0113159	0.0154906	0.465083	0.725382	TRUE	NA	Wald ratio	1	-0.00367459	0.00935351	0.694425	0.856624	TRUE	NA	Inverse variance weighted	3	-0.00648742	0.00599612	0.279281	0.740973	TRUE	NA
ENSG00000114812	VIPR1	NA	NA	NA	NA	NA	NA	NA	NA	NA	NA	NA	NA	NA	NA	NA	NA	NA	NA	NA	NA	NA	NA	NA	NA	NA	NA	NA	NA	NA	NA	NA	NA	Wald ratio	1	0.0180532	0.0248231	0.467059	0.726467	TRUE	NA	Inverse variance weighted	2	0.00733079	0.0271577	0.787211	0.903419	FALSE	NA	Inverse variance weighted	3	0.00544212	0.00765429	0.47709	0.868276	TRUE	NA
ENSG00000114841	DNAH1	NA	NA	NA	NA	NA	NA	NA	NA	Wald ratio	1	-0.0151114	0.0224628	0.501121	0.747131	TRUE	NA	NA	NA	NA	NA	NA	NA	NA	NA	NA	NA	NA	NA	NA	NA	NA	NA	Wald ratio	1	-0.0235269	0.0349724	0.501121	0.751277	TRUE	NA	NA	NA	NA	NA	NA	NA	NA	NA	NA	NA	NA	NA	NA	NA	NA	NA
ENSG00000114853	ZBTB47	NA	NA	NA	NA	NA	NA	NA	NA	NA	NA	NA	NA	NA	NA	NA	NA	NA	NA	NA	NA	NA	NA	NA	NA	NA	NA	NA	NA	NA	NA	NA	NA	NA	NA	NA	NA	NA	NA	NA	NA	NA	NA	NA	NA	NA	NA	NA	NA	Wald ratio	1	0.00569588	0.013321	0.668952	0.936297	TRUE	NA
ENSG00000114857	NKTR	Wald ratio	1	0.0190018	0.00892855	0.0333201	0.152509	TRUE	0.21716	Inverse variance weighted	2	0.0208123	0.00956693	0.0295972	0.140394	TRUE	0.0212509	NA	NA	NA	NA	NA	NA	NA	NA	NA	NA	NA	NA	NA	NA	NA	NA	Wald ratio	1	0.0292024	0.0137216	0.0333201	0.152344	TRUE	0.0463955	Wald ratio	1	-0.0468082	0.0177235	0.00826555	0.0532947	TRUE	0.131987	NA	NA	NA	NA	NA	NA	NA	NA
ENSG00000114859	CLCN2	Wald ratio	1	0.0270973	0.0210757	0.198543	0.466281	TRUE	NA	Wald ratio	1	0.0299923	0.0233274	0.198543	0.458095	TRUE	NA	NA	NA	NA	NA	NA	NA	NA	NA	Wald ratio	1	-0.0128171	0.0103094	0.213778	0.465108	TRUE	NA	Wald ratio	1	-0.0375586	0.0190002	0.0480706	0.192957	TRUE	0.103546	Wald ratio	1	0.0103336	0.0149659	0.489895	0.724613	TRUE	NA	NA	NA	NA	NA	NA	NA	NA	NA
ENSG00000114902	SPCS1	NA	NA	NA	NA	NA	NA	NA	NA	NA	NA	NA	NA	NA	NA	NA	NA	NA	NA	NA	NA	NA	NA	NA	NA	NA	NA	NA	NA	NA	NA	NA	NA	Wald ratio	1	-0.00770799	0.0316884	0.807817	0.925891	TRUE	NA	NA	NA	NA	NA	NA	NA	NA	NA	NA	NA	NA	NA	NA	NA	NA	NA
ENSG00000114904	NEK4	Wald ratio	1	-0.0115322	0.0164112	0.482241	0.737513	TRUE	NA	Wald ratio	1	-0.00588692	0.0149135	0.693037	0.865833	TRUE	NA	NA	NA	NA	NA	NA	NA	NA	NA	NA	NA	NA	NA	NA	NA	NA	NA	Wald ratio	1	0.00521687	0.0283202	0.853848	0.944211	TRUE	NA	Wald ratio	1	-0.00231124	0.0154083	0.880765	0.944972	TRUE	NA	Wald ratio	1	-0.00916913	0.0112396	0.414621	0.831723	TRUE	NA
ENSG00000114933	INO80D	NA	NA	NA	NA	NA	NA	NA	NA	NA	NA	NA	NA	NA	NA	NA	NA	NA	NA	NA	NA	NA	NA	NA	NA	NA	NA	NA	NA	NA	NA	NA	NA	Wald ratio	1	0.0017942	0.0233247	0.938685	0.980039	TRUE	NA	NA	NA	NA	NA	NA	NA	NA	NA	NA	NA	NA	NA	NA	NA	NA	NA
ENSG00000114942	EEF1B2	NA	NA	NA	NA	NA	NA	NA	NA	NA	NA	NA	NA	NA	NA	NA	NA	NA	NA	NA	NA	NA	NA	NA	NA	NA	NA	NA	NA	NA	NA	NA	NA	Wald ratio	1	-0.00908719	0.0287761	0.752162	0.905517	TRUE	NA	NA	NA	NA	NA	NA	NA	NA	NA	Wald ratio	1	-0.00391249	0.0146293	0.789129	0.96558	TRUE	NA
ENSG00000114948	ADAM23	NA	NA	NA	NA	NA	NA	NA	NA	Wald ratio	1	-0.00635199	0.0201961	0.753129	0.895247	TRUE	NA	NA	NA	NA	NA	NA	NA	NA	NA	NA	NA	NA	NA	NA	NA	NA	NA	Wald ratio	1	-0.0495844	0.016042	0.00199545	0.0187805	TRUE	0.0998663	NA	NA	NA	NA	NA	NA	NA	NA	NA	NA	NA	NA	NA	NA	NA	NA
ENSG00000114956	DGUOK	Wald ratio	1	0.135568	0.0328217	3.62078e-05	0.000715869	TRUE	0.177567	NA	NA	NA	NA	NA	NA	NA	NA	NA	NA	NA	NA	NA	NA	NA	NA	NA	NA	NA	NA	NA	NA	NA	NA	Wald ratio	1	-0.0490477	0.0289827	0.0905873	0.291293	TRUE	NA	NA	NA	NA	NA	NA	NA	NA	NA	NA	NA	NA	NA	NA	NA	NA	NA
ENSG00000114978	MOB1A	Wald ratio	1	0.0106559	0.0290616	0.713868	0.875427	TRUE	NA	NA	NA	NA	NA	NA	NA	NA	NA	NA	NA	NA	NA	NA	NA	NA	NA	NA	NA	NA	NA	NA	NA	NA	NA	NA	NA	NA	NA	NA	NA	NA	NA	Wald ratio	1	-0.00875338	0.0205436	0.670044	0.844137	TRUE	NA	NA	NA	NA	NA	NA	NA	NA	NA
ENSG00000114982	KANSL3	NA	NA	NA	NA	NA	NA	NA	NA	NA	NA	NA	NA	NA	NA	NA	NA	NA	NA	NA	NA	NA	NA	NA	NA	NA	NA	NA	NA	NA	NA	NA	NA	NA	NA	NA	NA	NA	NA	NA	NA	NA	NA	NA	NA	NA	NA	NA	NA	Wald ratio	1	-0.0320031	0.0135665	0.0183255	0.210174	TRUE	0.0409558
ENSG00000114988	LMAN2L	NA	NA	NA	NA	NA	NA	NA	NA	Wald ratio	1	0.12607	0.0444247	0.00454203	0.0360228	TRUE	0.0434023	NA	NA	NA	NA	NA	NA	NA	NA	Wald ratio	1	-0.0157496	0.0209994	0.453255	0.692876	TRUE	NA	Wald ratio	1	0.0288459	0.0142404	0.0428016	0.179508	TRUE	0.0259865	NA	NA	NA	NA	NA	NA	NA	NA	NA	NA	NA	NA	NA	NA	NA	NA
ENSG00000114999	TTL	NA	NA	NA	NA	NA	NA	NA	NA	NA	NA	NA	NA	NA	NA	NA	NA	NA	NA	NA	NA	NA	NA	NA	NA	NA	NA	NA	NA	NA	NA	NA	NA	Wald ratio	1	-0.060183	0.0224318	0.0072981	0.0510989	TRUE	0.0606119	NA	NA	NA	NA	NA	NA	NA	NA	NA	NA	NA	NA	NA	NA	NA	NA
ENSG00000115008	IL1A	NA	NA	NA	NA	NA	NA	NA	NA	NA	NA	NA	NA	NA	NA	NA	NA	NA	NA	NA	NA	NA	NA	NA	NA	NA	NA	NA	NA	NA	NA	NA	NA	NA	NA	NA	NA	NA	NA	NA	NA	NA	NA	NA	NA	NA	NA	NA	NA	Wald ratio	1	0.00574063	0.00632941	0.364419	0.802543	TRUE	NA
ENSG00000115009	CCL20	NA	NA	NA	NA	NA	NA	NA	NA	NA	NA	NA	NA	NA	NA	NA	NA	NA	NA	NA	NA	NA	NA	NA	NA	NA	NA	NA	NA	NA	NA	NA	NA	NA	NA	NA	NA	NA	NA	NA	NA	NA	NA	NA	NA	NA	NA	NA	NA	Wald ratio	1	0.00864904	0.00988462	0.381574	0.815117	TRUE	NA
ENSG00000115020	PIKFYVE	NA	NA	NA	NA	NA	NA	NA	NA	NA	NA	NA	NA	NA	NA	NA	NA	NA	NA	NA	NA	NA	NA	NA	NA	NA	NA	NA	NA	NA	NA	NA	NA	Wald ratio	1	0.0284637	0.0335239	0.39585	0.670044	TRUE	NA	NA	NA	NA	NA	NA	NA	NA	NA	Wald ratio	1	-0.00865736	0.00820956	0.291633	0.752168	TRUE	NA
ENSG00000115041	KCNIP3	NA	NA	NA	NA	NA	NA	NA	NA	NA	NA	NA	NA	NA	NA	NA	NA	NA	NA	NA	NA	NA	NA	NA	NA	NA	NA	NA	NA	NA	NA	NA	NA	Wald ratio	1	0.00848701	0.0239455	0.723016	0.893967	TRUE	NA	Wald ratio	1	0.00705902	0.0116745	0.545411	0.756649	TRUE	NA	NA	NA	NA	NA	NA	NA	NA	NA
ENSG00000115042	FAHD2A	Wald ratio	1	0.0127702	0.0360301	0.723016	0.881294	TRUE	NA	NA	NA	NA	NA	NA	NA	NA	NA	NA	NA	NA	NA	NA	NA	NA	NA	NA	NA	NA	NA	NA	NA	NA	NA	NA	NA	NA	NA	NA	NA	NA	NA	NA	NA	NA	NA	NA	NA	NA	NA	Wald ratio	1	-0.0200808	0.00873542	0.0215174	0.229395	TRUE	0.0142496
ENSG00000115053	NCL	Wald ratio	1	-0.019697	0.0467803	0.673717	0.854533	TRUE	NA	Wald ratio	1	-0.0181082	0.0488921	0.711107	0.875005	TRUE	NA	NA	NA	NA	NA	NA	NA	NA	NA	NA	NA	NA	NA	NA	NA	NA	NA	NA	NA	NA	NA	NA	NA	NA	NA	NA	NA	NA	NA	NA	NA	NA	NA	NA	NA	NA	NA	NA	NA	NA	NA
ENSG00000115073	ACTR1B	Wald ratio	1	0.000978974	0.0127267	0.938685	0.974667	TRUE	NA	Wald ratio	1	0.00161522	0.0125179	0.897332	0.95689	TRUE	NA	Wald ratio	1	-0.00161553	0.0125203	0.897332	0.954747	TRUE	NA	Wald ratio	1	-0.00153835	0.0119222	0.897332	0.951789	TRUE	NA	Wald ratio	1	0.00508896	0.0394395	0.897332	0.959731	TRUE	NA	Wald ratio	1	-0.000845645	0.0109934	0.938685	0.970279	TRUE	NA	NA	NA	NA	NA	NA	NA	NA	NA
ENSG00000115084	SLC35F5	Wald ratio	1	-0.0168743	0.0145014	0.244571	0.525946	TRUE	NA	Wald ratio	1	-0.0182214	0.015659	0.244571	0.518297	TRUE	NA	Wald ratio	1	0.0153615	0.0132013	0.244571	0.517955	TRUE	NA	Wald ratio	1	0.00465192	0.0166694	0.780191	0.893839	TRUE	NA	Inverse variance weighted	2	-0.01824	0.0159672	0.253312	0.533198	TRUE	NA	NA	NA	NA	NA	NA	NA	NA	NA	NA	NA	NA	NA	NA	NA	NA	NA
ENSG00000115085	ZAP70	Wald ratio	1	-0.0178187	0.0304403	0.558302	0.787288	TRUE	NA	NA	NA	NA	NA	NA	NA	NA	NA	Wald ratio	1	0.00495449	0.0118357	0.675505	0.843119	TRUE	NA	NA	NA	NA	NA	NA	NA	NA	NA	NA	NA	NA	NA	NA	NA	NA	NA	NA	NA	NA	NA	NA	NA	NA	NA	NA	NA	NA	NA	NA	NA	NA	NA
ENSG00000115107	STEAP3	NA	NA	NA	NA	NA	NA	NA	NA	Inverse variance weighted	2	-0.0200446	0.0162138	0.21636	0.481366	FALSE	NA	NA	NA	NA	NA	NA	NA	NA	NA	NA	NA	NA	NA	NA	NA	NA	NA	NA	NA	NA	NA	NA	NA	NA	NA	NA	NA	NA	NA	NA	NA	NA	NA	Inverse variance weighted	2	0.00735972	0.00593132	0.214671	0.679824	TRUE	NA
ENSG00000115109	EPB41L5	NA	NA	NA	NA	NA	NA	NA	NA	Wald ratio	1	0.00562672	0.0206313	0.785063	0.911664	TRUE	NA	NA	NA	NA	NA	NA	NA	NA	NA	NA	NA	NA	NA	NA	NA	NA	NA	NA	NA	NA	NA	NA	NA	NA	NA	NA	NA	NA	NA	NA	NA	NA	NA	NA	NA	NA	NA	NA	NA	NA	NA
ENSG00000115112	TFCP2L1	NA	NA	NA	NA	NA	NA	NA	NA	NA	NA	NA	NA	NA	NA	NA	NA	NA	NA	NA	NA	NA	NA	NA	NA	NA	NA	NA	NA	NA	NA	NA	NA	Wald ratio	1	-0.013935	0.0131311	0.288588	0.573134	TRUE	NA	NA	NA	NA	NA	NA	NA	NA	NA	NA	NA	NA	NA	NA	NA	NA	NA
ENSG00000115128		Wald ratio	1	0.0480141	0.0327538	0.142673	0.388111	TRUE	NA	NA	NA	NA	NA	NA	NA	NA	NA	NA	NA	NA	NA	NA	NA	NA	NA	NA	NA	NA	NA	NA	NA	NA	NA	NA	NA	NA	NA	NA	NA	NA	NA	NA	NA	NA	NA	NA	NA	NA	NA	NA	NA	NA	NA	NA	NA	NA	NA
ENSG00000115129	TP53I3	Inverse variance weighted	2	0.0244319	0.0185943	0.188864	0.454801	TRUE	NA	NA	NA	NA	NA	NA	NA	NA	NA	NA	NA	NA	NA	NA	NA	NA	NA	NA	NA	NA	NA	NA	NA	NA	NA	Inverse variance weighted	2	0.013253	0.0372397	0.721928	0.893282	FALSE	NA	NA	NA	NA	NA	NA	NA	NA	NA	Inverse variance weighted	2	0.0115601	0.00826338	0.161827	0.610109	TRUE	NA
ENSG00000115137	DNAJC27	Wald ratio	1	0.0505253	0.0169391	0.00285663	0.0252231	TRUE	0.0632457	Wald ratio	1	0.0346559	0.0221413	0.117532	0.338766	TRUE	NA	NA	NA	NA	NA	NA	NA	NA	NA	NA	NA	NA	NA	NA	NA	NA	NA	NA	NA	NA	NA	NA	NA	NA	NA	NA	NA	NA	NA	NA	NA	NA	NA	NA	NA	NA	NA	NA	NA	NA	NA
ENSG00000115138	POMC	NA	NA	NA	NA	NA	NA	NA	NA	NA	NA	NA	NA	NA	NA	NA	NA	NA	NA	NA	NA	NA	NA	NA	NA	NA	NA	NA	NA	NA	NA	NA	NA	Wald ratio	1	-0.0331971	0.0235321	0.158329	0.411249	TRUE	NA	Wald ratio	1	0.00123442	0.00946389	0.896222	0.951565	TRUE	NA	Wald ratio	1	0.0199959	0.00586086	0.000645438	0.0203469	TRUE	0.0647592
ENSG00000115145	STAM2	Wald ratio	1	-0.0251617	0.0203435	0.216146	0.48848	TRUE	NA	Wald ratio	1	0.0597743	0.0259626	0.0213168	0.114822	TRUE	0.206472	NA	NA	NA	NA	NA	NA	NA	NA	NA	NA	NA	NA	NA	NA	NA	NA	Wald ratio	1	-0.110264	0.0310323	0.000380587	0.00483947	TRUE	0.0548371	NA	NA	NA	NA	NA	NA	NA	NA	NA	NA	NA	NA	NA	NA	NA	NA
ENSG00000115155	OTOF	NA	NA	NA	NA	NA	NA	NA	NA	NA	NA	NA	NA	NA	NA	NA	NA	NA	NA	NA	NA	NA	NA	NA	NA	NA	NA	NA	NA	NA	NA	NA	NA	Wald ratio	1	-0.0144464	0.0152719	0.344176	0.623451	TRUE	NA	NA	NA	NA	NA	NA	NA	NA	NA	Wald ratio	1	0.0115845	0.00555235	0.0369406	0.304002	TRUE	0.0641221
ENSG00000115159	GPD2	NA	NA	NA	NA	NA	NA	NA	NA	Wald ratio	1	-0.0168991	0.0168991	0.317311	0.589415	TRUE	NA	NA	NA	NA	NA	NA	NA	NA	NA	NA	NA	NA	NA	NA	NA	NA	NA	NA	NA	NA	NA	NA	NA	NA	NA	Wald ratio	1	0.0264161	0.0157661	0.0938368	0.280542	TRUE	NA	Wald ratio	1	0.0115724	0.00538841	0.0317415	0.28069	TRUE	0.0895346
ENSG00000115163	CENPA	Inverse variance weighted	2	0.0126242	0.00914583	0.167489	0.4222	TRUE	NA	Wald ratio	1	-0.00862836	0.0174328	0.620636	0.825342	TRUE	NA	NA	NA	NA	NA	NA	NA	NA	NA	NA	NA	NA	NA	NA	NA	NA	NA	NA	NA	NA	NA	NA	NA	NA	NA	NA	NA	NA	NA	NA	NA	NA	NA	NA	NA	NA	NA	NA	NA	NA	NA
ENSG00000115170	ACVR1	NA	NA	NA	NA	NA	NA	NA	NA	NA	NA	NA	NA	NA	NA	NA	NA	NA	NA	NA	NA	NA	NA	NA	NA	NA	NA	NA	NA	NA	NA	NA	NA	NA	NA	NA	NA	NA	NA	NA	NA	NA	NA	NA	NA	NA	NA	NA	NA	Wald ratio	1	0.0368126	0.0163236	0.0241225	0.244127	TRUE	0.0558186
ENSG00000115183	TANC1	Wald ratio	1	0.00831017	0.029802	0.780363	0.910993	TRUE	NA	NA	NA	NA	NA	NA	NA	NA	NA	NA	NA	NA	NA	NA	NA	NA	NA	NA	NA	NA	NA	NA	NA	NA	NA	Wald ratio	1	-0.0713113	0.0291271	0.0143542	0.0841046	TRUE	0.170332	Wald ratio	1	0.00828556	0.0196782	0.673717	0.844411	TRUE	NA	NA	NA	NA	NA	NA	NA	NA	NA
ENSG00000115216	NRBP1	Wald ratio	1	0.124064	0.0141151	1.50262e-18	4.36626e-16	TRUE	0.880666	Wald ratio	1	0.187652	0.0178486	7.48518e-26	3.99441e-23	TRUE	0.975598	NA	NA	NA	NA	NA	NA	NA	NA	NA	NA	NA	NA	NA	NA	NA	NA	NA	NA	NA	NA	NA	NA	NA	NA	NA	NA	NA	NA	NA	NA	NA	NA	Wald ratio	1	-0.0862696	0.00942024	5.29196e-20	3.54622e-17	TRUE	0.594157
ENSG00000115221	ITGB6	NA	NA	NA	NA	NA	NA	NA	NA	NA	NA	NA	NA	NA	NA	NA	NA	Wald ratio	1	0.0353335	0.00441668	1.24419e-15	2.67584e-13	TRUE	0.982494	NA	NA	NA	NA	NA	NA	NA	NA	NA	NA	NA	NA	NA	NA	NA	NA	Wald ratio	1	-0.0160511	0.0152987	0.294095	0.554828	TRUE	NA	NA	NA	NA	NA	NA	NA	NA	NA
ENSG00000115226	FNDC4	NA	NA	NA	NA	NA	NA	NA	NA	NA	NA	NA	NA	NA	NA	NA	NA	NA	NA	NA	NA	NA	NA	NA	NA	NA	NA	NA	NA	NA	NA	NA	NA	NA	NA	NA	NA	NA	NA	NA	NA	NA	NA	NA	NA	NA	NA	NA	NA	Wald ratio	1	0.0568846	0.0131272	1.46868e-05	0.000890091	TRUE	0.0428331
ENSG00000115234	SNX17	Wald ratio	1	-0.321219	0.0362205	7.41903e-19	2.29487e-16	TRUE	0.874892	NA	NA	NA	NA	NA	NA	NA	NA	NA	NA	NA	NA	NA	NA	NA	NA	NA	NA	NA	NA	NA	NA	NA	NA	Wald ratio	1	0.0673237	0.00761399	9.39317e-19	3.02279e-16	TRUE	0.0635118	NA	NA	NA	NA	NA	NA	NA	NA	NA	NA	NA	NA	NA	NA	NA	NA
ENSG00000115241	PPM1G	Wald ratio	1	0.240873	0.0302112	1.54902e-15	2.97071e-13	TRUE	0.990606	NA	NA	NA	NA	NA	NA	NA	NA	NA	NA	NA	NA	NA	NA	NA	NA	NA	NA	NA	NA	NA	NA	NA	NA	NA	NA	NA	NA	NA	NA	NA	NA	Inverse variance weighted	2	0.0732895	0.0835126	0.380168	0.641657	FALSE	NA	NA	NA	NA	NA	NA	NA	NA	NA
ENSG00000115252	PDE1A	NA	NA	NA	NA	NA	NA	NA	NA	NA	NA	NA	NA	NA	NA	NA	NA	NA	NA	NA	NA	NA	NA	NA	NA	NA	NA	NA	NA	NA	NA	NA	NA	Wald ratio	1	0.0306348	0.0303285	0.312447	0.593876	TRUE	NA	NA	NA	NA	NA	NA	NA	NA	NA	NA	NA	NA	NA	NA	NA	NA	NA
ENSG00000115255	REEP6	NA	NA	NA	NA	NA	NA	NA	NA	NA	NA	NA	NA	NA	NA	NA	NA	NA	NA	NA	NA	NA	NA	NA	NA	NA	NA	NA	NA	NA	NA	NA	NA	Wald ratio	1	0.00848446	0.0101813	0.404657	0.677559	TRUE	NA	Wald ratio	1	-0.0103292	0.0155845	0.507465	0.736557	TRUE	NA	Inverse variance weighted	2	-0.0143738	0.0060131	0.0168295	0.198366	TRUE	0.0646901
ENSG00000115257	PCSK4	NA	NA	NA	NA	NA	NA	NA	NA	NA	NA	NA	NA	NA	NA	NA	NA	Wald ratio	1	-0.0101396	0.0202792	0.617075	0.807908	TRUE	NA	NA	NA	NA	NA	NA	NA	NA	NA	Wald ratio	1	0.00522414	0.0203742	0.797634	0.92371	TRUE	NA	NA	NA	NA	NA	NA	NA	NA	NA	NA	NA	NA	NA	NA	NA	NA	NA
ENSG00000115263	GCG	NA	NA	NA	NA	NA	NA	NA	NA	NA	NA	NA	NA	NA	NA	NA	NA	NA	NA	NA	NA	NA	NA	NA	NA	NA	NA	NA	NA	NA	NA	NA	NA	NA	NA	NA	NA	NA	NA	NA	NA	NA	NA	NA	NA	NA	NA	NA	NA	Wald ratio	1	0.00134944	0.00596003	0.820879	0.970818	TRUE	NA
ENSG00000115266	APC2	NA	NA	NA	NA	NA	NA	NA	NA	NA	NA	NA	NA	NA	NA	NA	NA	Wald ratio	1	-0.0123568	0.00852192	0.147059	0.391105	TRUE	NA	NA	NA	NA	NA	NA	NA	NA	NA	NA	NA	NA	NA	NA	NA	NA	NA	NA	NA	NA	NA	NA	NA	NA	NA	Wald ratio	1	-0.0163732	0.0180051	0.363157	0.801815	TRUE	NA
ENSG00000115267	IFIH1	Wald ratio	1	0.0426714	0.0344281	0.215184	0.488263	TRUE	NA	NA	NA	NA	NA	NA	NA	NA	NA	NA	NA	NA	NA	NA	NA	NA	NA	NA	NA	NA	NA	NA	NA	NA	NA	NA	NA	NA	NA	NA	NA	NA	NA	Inverse variance weighted	2	0.0235305	0.0138417	0.0891366	0.27155	TRUE	NA	NA	NA	NA	NA	NA	NA	NA	NA
ENSG00000115268	RPS15	NA	NA	NA	NA	NA	NA	NA	NA	NA	NA	NA	NA	NA	NA	NA	NA	NA	NA	NA	NA	NA	NA	NA	NA	NA	NA	NA	NA	NA	NA	NA	NA	NA	NA	NA	NA	NA	NA	NA	NA	NA	NA	NA	NA	NA	NA	NA	NA	Wald ratio	1	0.00867401	0.0109871	0.429835	0.840372	TRUE	NA
ENSG00000115274	INO80B	Wald ratio	1	-0.0104781	0.0179141	0.558611	0.787452	TRUE	NA	Wald ratio	1	-0.0107729	0.0184181	0.558611	0.786837	TRUE	NA	NA	NA	NA	NA	NA	NA	NA	NA	Wald ratio	1	0.00447601	0.0120852	0.711107	0.852894	TRUE	NA	NA	NA	NA	NA	NA	NA	NA	NA	Wald ratio	1	0.00471848	0.0178628	0.791664	0.905998	TRUE	NA	Wald ratio	1	-0.00878801	0.0123933	0.478268	0.869154	TRUE	NA
ENSG00000115275	MOGS	Wald ratio	1	-0.00507126	0.0160252	0.751657	0.897298	TRUE	NA	Inverse variance weighted	2	-0.0114832	0.0172067	0.504537	0.749304	TRUE	NA	NA	NA	NA	NA	NA	NA	NA	NA	Wald ratio	1	0.0060304	0.0111993	0.590258	0.784518	TRUE	NA	Inverse variance weighted	2	0.00802857	0.0274575	0.769981	0.912335	TRUE	NA	Wald ratio	1	0.00851345	0.0269025	0.751657	0.885495	TRUE	NA	NA	NA	NA	NA	NA	NA	NA	NA
ENSG00000115286	NDUFS7	Wald ratio	1	-0.000995282	0.05275	0.984946	0.991981	TRUE	NA	NA	NA	NA	NA	NA	NA	NA	NA	Wald ratio	1	-0.00491079	0.0188877	0.794864	0.908657	TRUE	NA	NA	NA	NA	NA	NA	NA	NA	NA	NA	NA	NA	NA	NA	NA	NA	NA	NA	NA	NA	NA	NA	NA	NA	NA	Wald ratio	1	0.00609674	0.0129107	0.636768	0.928144	TRUE	NA
ENSG00000115289	PCGF1	NA	NA	NA	NA	NA	NA	NA	NA	NA	NA	NA	NA	NA	NA	NA	NA	NA	NA	NA	NA	NA	NA	NA	NA	NA	NA	NA	NA	NA	NA	NA	NA	NA	NA	NA	NA	NA	NA	NA	NA	NA	NA	NA	NA	NA	NA	NA	NA	Wald ratio	1	-0.00802972	0.0123791	0.516566	0.887779	TRUE	NA
ENSG00000115295	CLIP4	Wald ratio	1	-0.0292071	0.0292071	0.317311	0.599663	TRUE	NA	NA	NA	NA	NA	NA	NA	NA	NA	NA	NA	NA	NA	NA	NA	NA	NA	NA	NA	NA	NA	NA	NA	NA	NA	NA	NA	NA	NA	NA	NA	NA	NA	NA	NA	NA	NA	NA	NA	NA	NA	Wald ratio	1	-0.00149719	0.013849	0.91391	0.985725	TRUE	NA
ENSG00000115297	TLX2	NA	NA	NA	NA	NA	NA	NA	NA	NA	NA	NA	NA	NA	NA	NA	NA	NA	NA	NA	NA	NA	NA	NA	NA	NA	NA	NA	NA	NA	NA	NA	NA	NA	NA	NA	NA	NA	NA	NA	NA	NA	NA	NA	NA	NA	NA	NA	NA	Wald ratio	1	-0.00765401	0.00659682	0.245944	0.714565	TRUE	NA
ENSG00000115306	SPTBN1	Wald ratio	1	-0.0354056	0.0234221	0.130629	0.367932	TRUE	NA	NA	NA	NA	NA	NA	NA	NA	NA	Wald ratio	1	-0.0156725	0.0148889	0.29251	0.566069	TRUE	NA	NA	NA	NA	NA	NA	NA	NA	NA	Wald ratio	1	-0.00215812	0.0164017	0.895317	0.959265	TRUE	NA	Wald ratio	1	-0.0535839	0.0226166	0.0178251	0.0944403	TRUE	0.504007	Wald ratio	1	0.0172157	0.0106466	0.105874	0.508532	TRUE	NA
ENSG00000115307	AUP1	NA	NA	NA	NA	NA	NA	NA	NA	NA	NA	NA	NA	NA	NA	NA	NA	NA	NA	NA	NA	NA	NA	NA	NA	NA	NA	NA	NA	NA	NA	NA	NA	NA	NA	NA	NA	NA	NA	NA	NA	NA	NA	NA	NA	NA	NA	NA	NA	Inverse variance weighted	2	0.00296831	0.00692172	0.66804	0.936218	TRUE	NA
ENSG00000115310	RTN4	Wald ratio	1	-0.119889	0.0267223	7.24073e-06	0.000177121	TRUE	0.966859	Inverse variance weighted	2	-0.0127123	0.0273112	0.641602	0.837769	TRUE	NA	NA	NA	NA	NA	NA	NA	NA	NA	NA	NA	NA	NA	NA	NA	NA	NA	Wald ratio	1	0.10832	0.0381127	0.00448167	0.0354425	TRUE	0.909935	Wald ratio	1	-0.0410556	0.0141452	0.00370269	0.0290153	TRUE	0.983355	Wald ratio	1	-0.043604	0.00937993	3.34117e-06	0.000257775	TRUE	0.850434
ENSG00000115318	LOXL3	NA	NA	NA	NA	NA	NA	NA	NA	NA	NA	NA	NA	NA	NA	NA	NA	NA	NA	NA	NA	NA	NA	NA	NA	NA	NA	NA	NA	NA	NA	NA	NA	NA	NA	NA	NA	NA	NA	NA	NA	NA	NA	NA	NA	NA	NA	NA	NA	Wald ratio	1	-0.0141584	0.00844164	0.0935004	0.481863	TRUE	NA
ENSG00000115339	GALNT3	Inverse variance weighted	2	0.01656	0.0256428	0.518412	0.761613	FALSE	NA	Wald ratio	1	0.0420212	0.0107226	8.8947e-05	0.00138155	TRUE	0.0911556	NA	NA	NA	NA	NA	NA	NA	NA	Wald ratio	1	-0.0338287	0.00874484	0.000109542	0.0015014	TRUE	0.0741878	Wald ratio	1	0.0517347	0.0214255	0.015751	0.0900812	TRUE	0.147409	NA	NA	NA	NA	NA	NA	NA	NA	NA	NA	NA	NA	NA	NA	NA	NA
ENSG00000115350	POLE4	Wald ratio	1	0.0975787	0.0254553	0.000126418	0.00203394	TRUE	0.701867	NA	NA	NA	NA	NA	NA	NA	NA	Wald ratio	1	0.0647959	0.016399	7.7754e-05	0.00102801	TRUE	0.62542	NA	NA	NA	NA	NA	NA	NA	NA	NA	NA	NA	NA	NA	NA	NA	NA	Wald ratio	1	-0.04717	0.0129486	0.000269628	0.00347703	TRUE	0.655522	Inverse variance weighted	3	-0.0214203	0.00857022	0.0124409	0.161925	FALSE	0.708912
ENSG00000115353	TACR1	Inverse variance weighted	2	-0.0211915	0.0186697	0.256343	0.541069	TRUE	NA	Wald ratio	1	0.00183172	0.0174013	0.916167	0.964312	TRUE	NA	NA	NA	NA	NA	NA	NA	NA	NA	NA	NA	NA	NA	NA	NA	NA	NA	Wald ratio	1	-0.00583691	0.0196332	0.76624	0.912226	TRUE	NA	NA	NA	NA	NA	NA	NA	NA	NA	NA	NA	NA	NA	NA	NA	NA	NA
ENSG00000115355	CCDC88A	NA	NA	NA	NA	NA	NA	NA	NA	NA	NA	NA	NA	NA	NA	NA	NA	NA	NA	NA	NA	NA	NA	NA	NA	NA	NA	NA	NA	NA	NA	NA	NA	NA	NA	NA	NA	NA	NA	NA	NA	NA	NA	NA	NA	NA	NA	NA	NA	Inverse variance weighted	2	-0.0054959	0.00917361	0.549107	0.899354	TRUE	NA
ENSG00000115363	EVA1A	NA	NA	NA	NA	NA	NA	NA	NA	NA	NA	NA	NA	NA	NA	NA	NA	NA	NA	NA	NA	NA	NA	NA	NA	NA	NA	NA	NA	NA	NA	NA	NA	Wald ratio	1	0.0600311	0.0176053	0.000650019	0.00747076	TRUE	0.0543937	NA	NA	NA	NA	NA	NA	NA	NA	Inverse variance weighted	2	0.0172627	0.0100174	0.0848393	0.462082	TRUE	NA
ENSG00000115364	MRPL19	Wald ratio	1	-0.0857516	0.0337533	0.0110681	0.0701469	TRUE	0.0608353	NA	NA	NA	NA	NA	NA	NA	NA	NA	NA	NA	NA	NA	NA	NA	NA	NA	NA	NA	NA	NA	NA	NA	NA	Wald ratio	1	-0.00197951	0.00923771	0.830324	0.93554	TRUE	NA	NA	NA	NA	NA	NA	NA	NA	NA	Wald ratio	1	-0.00169969	0.00793187	0.830324	0.972214	TRUE	NA
ENSG00000115365	LANCL1	NA	NA	NA	NA	NA	NA	NA	NA	NA	NA	NA	NA	NA	NA	NA	NA	NA	NA	NA	NA	NA	NA	NA	NA	NA	NA	NA	NA	NA	NA	NA	NA	Inverse variance weighted	2	-0.037738	0.0452764	0.404562	0.677559	FALSE	NA	NA	NA	NA	NA	NA	NA	NA	NA	NA	NA	NA	NA	NA	NA	NA	NA
ENSG00000115368	WDR75	NA	NA	NA	NA	NA	NA	NA	NA	NA	NA	NA	NA	NA	NA	NA	NA	Wald ratio	1	-0.00567265	0.00846902	0.502978	0.739483	TRUE	NA	NA	NA	NA	NA	NA	NA	NA	NA	Wald ratio	1	-0.01182	0.0346156	0.732755	0.897243	TRUE	NA	NA	NA	NA	NA	NA	NA	NA	NA	NA	NA	NA	NA	NA	NA	NA	NA
ENSG00000115380	EFEMP1	Wald ratio	1	0.00130708	0.0265772	0.960776	0.982707	TRUE	NA	NA	NA	NA	NA	NA	NA	NA	NA	NA	NA	NA	NA	NA	NA	NA	NA	NA	NA	NA	NA	NA	NA	NA	NA	NA	NA	NA	NA	NA	NA	NA	NA	NA	NA	NA	NA	NA	NA	NA	NA	Wald ratio	1	-0.0101938	0.00626963	0.103971	0.50456	TRUE	NA
ENSG00000115386	REG1A	NA	NA	NA	NA	NA	NA	NA	NA	NA	NA	NA	NA	NA	NA	NA	NA	NA	NA	NA	NA	NA	NA	NA	NA	NA	NA	NA	NA	NA	NA	NA	NA	NA	NA	NA	NA	NA	NA	NA	NA	NA	NA	NA	NA	NA	NA	NA	NA	Wald ratio	1	0.0083304	0.00966738	0.388851	0.818903	TRUE	NA
ENSG00000115414	FN1	Wald ratio	1	0.0370459	0.033187	0.264303	0.549404	TRUE	NA	Wald ratio	1	0.0127447	0.0250174	0.610448	0.818065	TRUE	NA	NA	NA	NA	NA	NA	NA	NA	NA	NA	NA	NA	NA	NA	NA	NA	NA	NA	NA	NA	NA	NA	NA	NA	NA	NA	NA	NA	NA	NA	NA	NA	NA	NA	NA	NA	NA	NA	NA	NA	NA
ENSG00000115419	GLS	Wald ratio	1	0.016222	0.0192636	0.399729	0.677688	TRUE	NA	Wald ratio	1	0.0187272	0.0254155	0.461218	0.717568	TRUE	NA	NA	NA	NA	NA	NA	NA	NA	NA	NA	NA	NA	NA	NA	NA	NA	NA	Wald ratio	1	0.00688676	0.00934632	0.461218	0.721851	TRUE	NA	NA	NA	NA	NA	NA	NA	NA	NA	Wald ratio	1	0.0180781	0.0137044	0.187119	0.645017	TRUE	NA
ENSG00000115421	PAPOLG	Wald ratio	1	0.0164868	0.0270854	0.542726	0.777443	TRUE	NA	NA	NA	NA	NA	NA	NA	NA	NA	NA	NA	NA	NA	NA	NA	NA	NA	NA	NA	NA	NA	NA	NA	NA	NA	Wald ratio	1	-0.0105974	0.0278878	0.703945	0.881911	TRUE	NA	NA	NA	NA	NA	NA	NA	NA	NA	Wald ratio	1	-0.00748631	0.00593611	0.207256	0.671871	TRUE	NA
ENSG00000115423	DNAH6	Wald ratio	1	0.0133909	0.0045021	0.00293601	0.025594	TRUE	0.109045	Wald ratio	1	0.027866	0.00936874	0.00293601	0.0255355	TRUE	0.108376	NA	NA	NA	NA	NA	NA	NA	NA	Wald ratio	1	-0.00343628	0.00850028	0.686025	0.840434	TRUE	NA	NA	NA	NA	NA	NA	NA	NA	NA	Wald ratio	1	-0.0142898	0.00480434	0.00293601	0.0246378	TRUE	0.098698	NA	NA	NA	NA	NA	NA	NA	NA
ENSG00000115425	PECR	Wald ratio	1	0.0327888	0.0465601	0.481292	0.737138	TRUE	NA	NA	NA	NA	NA	NA	NA	NA	NA	NA	NA	NA	NA	NA	NA	NA	NA	Wald ratio	1	0.00902861	0.0183394	0.622502	0.807251	TRUE	NA	Wald ratio	1	0.0219537	0.030281	0.468452	0.727322	TRUE	NA	NA	NA	NA	NA	NA	NA	NA	NA	Wald ratio	1	0.0038958	0.00421634	0.355498	0.79774	TRUE	NA
ENSG00000115446	UNC50	NA	NA	NA	NA	NA	NA	NA	NA	NA	NA	NA	NA	NA	NA	NA	NA	NA	NA	NA	NA	NA	NA	NA	NA	Wald ratio	1	-0.00176352	0.00689374	0.798094	0.901458	TRUE	NA	Wald ratio	1	0.00119595	0.0263109	0.963745	0.98783	TRUE	NA	NA	NA	NA	NA	NA	NA	NA	NA	Wald ratio	1	-0.00267027	0.00862703	0.756923	0.959796	TRUE	NA
ENSG00000115457	IGFBP2	NA	NA	NA	NA	NA	NA	NA	NA	NA	NA	NA	NA	NA	NA	NA	NA	NA	NA	NA	NA	NA	NA	NA	NA	NA	NA	NA	NA	NA	NA	NA	NA	Wald ratio	1	0.0505645	0.020758	0.0148549	0.085955	TRUE	0.0164988	NA	NA	NA	NA	NA	NA	NA	NA	NA	NA	NA	NA	NA	NA	NA	NA
ENSG00000115459	ELMOD3	NA	NA	NA	NA	NA	NA	NA	NA	NA	NA	NA	NA	NA	NA	NA	NA	NA	NA	NA	NA	NA	NA	NA	NA	NA	NA	NA	NA	NA	NA	NA	NA	Wald ratio	1	-0.00712969	0.0281623	0.800141	0.924821	TRUE	NA	NA	NA	NA	NA	NA	NA	NA	NA	NA	NA	NA	NA	NA	NA	NA	NA
ENSG00000115461	IGFBP5	NA	NA	NA	NA	NA	NA	NA	NA	NA	NA	NA	NA	NA	NA	NA	NA	NA	NA	NA	NA	NA	NA	NA	NA	NA	NA	NA	NA	NA	NA	NA	NA	NA	NA	NA	NA	NA	NA	NA	NA	NA	NA	NA	NA	NA	NA	NA	NA	Inverse variance weighted	2	-0.00444557	0.00571663	0.436772	0.844591	TRUE	NA
ENSG00000115464	USP34	NA	NA	NA	NA	NA	NA	NA	NA	NA	NA	NA	NA	NA	NA	NA	NA	NA	NA	NA	NA	NA	NA	NA	NA	NA	NA	NA	NA	NA	NA	NA	NA	Wald ratio	1	-0.0970482	0.061836	0.116544	0.343476	TRUE	NA	Wald ratio	1	0.0348045	0.0267727	0.193601	0.437331	TRUE	NA	NA	NA	NA	NA	NA	NA	NA	NA
ENSG00000115468	EFHD1	NA	NA	NA	NA	NA	NA	NA	NA	NA	NA	NA	NA	NA	NA	NA	NA	NA	NA	NA	NA	NA	NA	NA	NA	NA	NA	NA	NA	NA	NA	NA	NA	Wald ratio	1	0.00431372	0.0208184	0.835848	0.937598	TRUE	NA	NA	NA	NA	NA	NA	NA	NA	NA	Wald ratio	1	0.00172155	0.00817735	0.833257	0.973122	TRUE	NA
ENSG00000115474	KCNJ13	NA	NA	NA	NA	NA	NA	NA	NA	NA	NA	NA	NA	NA	NA	NA	NA	NA	NA	NA	NA	NA	NA	NA	NA	NA	NA	NA	NA	NA	NA	NA	NA	NA	NA	NA	NA	NA	NA	NA	NA	Wald ratio	1	-0.00150415	0.00888163	0.865518	0.937894	TRUE	NA	NA	NA	NA	NA	NA	NA	NA	NA
ENSG00000115484	CCT4	Wald ratio	1	-0.065816	0.0447293	0.141175	0.385239	TRUE	NA	NA	NA	NA	NA	NA	NA	NA	NA	NA	NA	NA	NA	NA	NA	NA	NA	NA	NA	NA	NA	NA	NA	NA	NA	NA	NA	NA	NA	NA	NA	NA	NA	NA	NA	NA	NA	NA	NA	NA	NA	NA	NA	NA	NA	NA	NA	NA	NA
ENSG00000115486	GGCX	NA	NA	NA	NA	NA	NA	NA	NA	Wald ratio	1	0.0303935	0.0165376	0.0660863	0.237943	TRUE	NA	Wald ratio	1	0.01545	0.00816645	0.0585054	0.2187	TRUE	NA	NA	NA	NA	NA	NA	NA	NA	NA	NA	NA	NA	NA	NA	NA	NA	NA	NA	NA	NA	NA	NA	NA	NA	NA	NA	NA	NA	NA	NA	NA	NA	NA
ENSG00000115504	EHBP1	Wald ratio	1	-0.0118219	0.028077	0.673717	0.854533	TRUE	NA	NA	NA	NA	NA	NA	NA	NA	NA	Wald ratio	1	-0.000666207	0.0173214	0.96932	0.989878	TRUE	NA	NA	NA	NA	NA	NA	NA	NA	NA	NA	NA	NA	NA	NA	NA	NA	NA	NA	NA	NA	NA	NA	NA	NA	NA	Wald ratio	1	0.0373102	0.0105099	0.000385231	0.013546	TRUE	0.0616874
ENSG00000115507	OTX1	NA	NA	NA	NA	NA	NA	NA	NA	NA	NA	NA	NA	NA	NA	NA	NA	NA	NA	NA	NA	NA	NA	NA	NA	NA	NA	NA	NA	NA	NA	NA	NA	NA	NA	NA	NA	NA	NA	NA	NA	Wald ratio	1	-0.0261826	0.00605473	1.53e-05	0.000297762	TRUE	0.766649	NA	NA	NA	NA	NA	NA	NA	NA
ENSG00000115523	GNLY	NA	NA	NA	NA	NA	NA	NA	NA	Wald ratio	1	-0.00207196	0.0130237	0.873597	0.945404	TRUE	NA	Wald ratio	1	0.00853064	0.00514547	0.0973387	0.301069	TRUE	NA	NA	NA	NA	NA	NA	NA	NA	NA	NA	NA	NA	NA	NA	NA	NA	NA	NA	NA	NA	NA	NA	NA	NA	NA	NA	NA	NA	NA	NA	NA	NA	NA
ENSG00000115524	SF3B1	Inverse variance weighted	2	-0.022161	0.0182155	0.223755	0.5	TRUE	NA	NA	NA	NA	NA	NA	NA	NA	NA	Wald ratio	1	0.00272809	0.0177326	0.877731	0.945114	TRUE	NA	NA	NA	NA	NA	NA	NA	NA	NA	NA	NA	NA	NA	NA	NA	NA	NA	Wald ratio	1	0.00797706	0.016353	0.625688	0.816191	TRUE	NA	NA	NA	NA	NA	NA	NA	NA	NA
ENSG00000115525	ST3GAL5	Wald ratio	1	0.0109472	0.0243271	0.65271	0.844558	TRUE	NA	Wald ratio	1	-0.0127753	0.0220665	0.562625	0.789217	TRUE	NA	NA	NA	NA	NA	NA	NA	NA	NA	Wald ratio	1	0.00203665	0.00916491	0.824141	0.914227	TRUE	NA	Wald ratio	1	0.00735861	0.0143668	0.608514	0.824926	TRUE	NA	NA	NA	NA	NA	NA	NA	NA	NA	NA	NA	NA	NA	NA	NA	NA	NA
ENSG00000115539	PDCL3	Wald ratio	1	-0.060295	0.0280442	0.0315552	0.146317	TRUE	0.0678223	NA	NA	NA	NA	NA	NA	NA	NA	NA	NA	NA	NA	NA	NA	NA	NA	NA	NA	NA	NA	NA	NA	NA	NA	Wald ratio	1	0.0397317	0.0317854	0.2113	0.481204	TRUE	NA	NA	NA	NA	NA	NA	NA	NA	NA	Wald ratio	1	0.0122764	0.0080799	0.128667	0.555304	TRUE	NA
ENSG00000115540	MOB4	NA	NA	NA	NA	NA	NA	NA	NA	NA	NA	NA	NA	NA	NA	NA	NA	NA	NA	NA	NA	NA	NA	NA	NA	NA	NA	NA	NA	NA	NA	NA	NA	NA	NA	NA	NA	NA	NA	NA	NA	Wald ratio	1	-0.00328389	0.0161849	0.839214	0.926204	TRUE	NA	NA	NA	NA	NA	NA	NA	NA	NA
ENSG00000115541	HSPE1	NA	NA	NA	NA	NA	NA	NA	NA	NA	NA	NA	NA	NA	NA	NA	NA	NA	NA	NA	NA	NA	NA	NA	NA	NA	NA	NA	NA	NA	NA	NA	NA	NA	NA	NA	NA	NA	NA	NA	NA	NA	NA	NA	NA	NA	NA	NA	NA	Wald ratio	1	0.00109932	0.00412857	0.79003	0.96558	TRUE	NA
ENSG00000115548	KDM3A	Wald ratio	1	0.154533	0.0326236	2.17074e-06	6.0334e-05	TRUE	0.488465	NA	NA	NA	NA	NA	NA	NA	NA	NA	NA	NA	NA	NA	NA	NA	NA	NA	NA	NA	NA	NA	NA	NA	NA	NA	NA	NA	NA	NA	NA	NA	NA	NA	NA	NA	NA	NA	NA	NA	NA	NA	NA	NA	NA	NA	NA	NA	NA
ENSG00000115556	PLCD4	Wald ratio	1	0.0059853	0.0239412	0.802587	0.921347	TRUE	NA	NA	NA	NA	NA	NA	NA	NA	NA	NA	NA	NA	NA	NA	NA	NA	NA	NA	NA	NA	NA	NA	NA	NA	NA	NA	NA	NA	NA	NA	NA	NA	NA	NA	NA	NA	NA	NA	NA	NA	NA	Wald ratio	1	0.00353619	0.0118326	0.765054	0.961192	TRUE	NA
ENSG00000115561	CHMP3	Wald ratio	1	-0.0146429	0.0344108	0.670449	0.854457	TRUE	NA	Wald ratio	1	-0.0654547	0.0139735	2.81041e-06	6.95251e-05	TRUE	0.877719	NA	NA	NA	NA	NA	NA	NA	NA	NA	NA	NA	NA	NA	NA	NA	NA	NA	NA	NA	NA	NA	NA	NA	NA	Wald ratio	1	0.0434257	0.0155733	0.0052959	0.0381262	TRUE	0.00810613	Wald ratio	1	-0.0456533	0.0145642	0.0017208	0.0435848	TRUE	0.0527637
ENSG00000115568	ZNF142	Wald ratio	1	-0.0142046	0.0191289	0.457739	0.720024	TRUE	NA	NA	NA	NA	NA	NA	NA	NA	NA	NA	NA	NA	NA	NA	NA	NA	NA	NA	NA	NA	NA	NA	NA	NA	NA	NA	NA	NA	NA	NA	NA	NA	NA	NA	NA	NA	NA	NA	NA	NA	NA	NA	NA	NA	NA	NA	NA	NA	NA
ENSG00000115590	IL1R2	NA	NA	NA	NA	NA	NA	NA	NA	NA	NA	NA	NA	NA	NA	NA	NA	NA	NA	NA	NA	NA	NA	NA	NA	Wald ratio	1	-0.00643159	0.0138787	0.643067	0.81642	TRUE	NA	NA	NA	NA	NA	NA	NA	NA	NA	NA	NA	NA	NA	NA	NA	NA	NA	Wald ratio	1	0.0061107	0.0061107	0.317311	0.770733	TRUE	NA
ENSG00000115593	SMYD1	NA	NA	NA	NA	NA	NA	NA	NA	NA	NA	NA	NA	NA	NA	NA	NA	NA	NA	NA	NA	NA	NA	NA	NA	NA	NA	NA	NA	NA	NA	NA	NA	Inverse variance weighted	2	0.0138061	0.0292866	0.637345	0.842576	TRUE	NA	NA	NA	NA	NA	NA	NA	NA	NA	NA	NA	NA	NA	NA	NA	NA	NA
ENSG00000115594	IL1R1	Wald ratio	1	0.0498334	0.0391192	0.202704	0.473272	TRUE	NA	NA	NA	NA	NA	NA	NA	NA	NA	NA	NA	NA	NA	NA	NA	NA	NA	NA	NA	NA	NA	NA	NA	NA	NA	NA	NA	NA	NA	NA	NA	NA	NA	Wald ratio	1	0.0209648	0.0091868	0.0224863	0.110416	TRUE	0.0807767	Wald ratio	1	-0.000507281	0.0093847	0.956892	0.992186	TRUE	NA
ENSG00000115596	WNT6	Inverse variance weighted	2	0.067218	0.0126353	1.03839e-07	4.16618e-06	FALSE	0.999862	Wald ratio	1	0.0925717	0.0114237	5.34229e-16	8.92609e-14	TRUE	0.998739	NA	NA	NA	NA	NA	NA	NA	NA	NA	NA	NA	NA	NA	NA	NA	NA	Inverse variance weighted	2	0.0518795	0.0105429	8.61872e-07	2.66099e-05	FALSE	0.999862	Wald ratio	1	-0.10124	0.012132	7.13179e-17	1.72233e-14	TRUE	0.997355	Wald ratio	1	0.00516895	0.00696448	0.457974	0.858553	TRUE	NA
ENSG00000115598	IL1RL2	NA	NA	NA	NA	NA	NA	NA	NA	NA	NA	NA	NA	NA	NA	NA	NA	NA	NA	NA	NA	NA	NA	NA	NA	Wald ratio	1	-0.00117074	0.0108293	0.91391	0.95951	TRUE	NA	NA	NA	NA	NA	NA	NA	NA	NA	Wald ratio	1	-0.00101735	0.00941045	0.91391	0.958377	TRUE	NA	Wald ratio	1	-0.00101962	0.0094315	0.91391	0.985725	TRUE	NA
ENSG00000115602	IL1RL1	NA	NA	NA	NA	NA	NA	NA	NA	NA	NA	NA	NA	NA	NA	NA	NA	Wald ratio	1	0.00730871	0.00751173	0.330567	0.602491	TRUE	NA	NA	NA	NA	NA	NA	NA	NA	NA	NA	NA	NA	NA	NA	NA	NA	NA	NA	NA	NA	NA	NA	NA	NA	NA	Inverse variance weighted	3	0.00155871	0.00748911	0.835128	0.973651	FALSE	NA
ENSG00000115604	IL18R1	NA	NA	NA	NA	NA	NA	NA	NA	NA	NA	NA	NA	NA	NA	NA	NA	Wald ratio	1	0.00673898	0.0080433	0.402122	0.669028	TRUE	NA	Wald ratio	1	-0.00193615	0.0124467	0.876383	0.940512	TRUE	NA	Wald ratio	1	-0.0346477	0.0224191	0.122236	0.354261	TRUE	NA	Wald ratio	1	-0.0186107	0.0143458	0.194529	0.437937	TRUE	NA	NA	NA	NA	NA	NA	NA	NA	NA
ENSG00000115607	IL18RAP	Wald ratio	1	0.0370946	0.0240024	0.122236	0.353689	TRUE	NA	NA	NA	NA	NA	NA	NA	NA	NA	NA	NA	NA	NA	NA	NA	NA	NA	NA	NA	NA	NA	NA	NA	NA	NA	NA	NA	NA	NA	NA	NA	NA	NA	NA	NA	NA	NA	NA	NA	NA	NA	Wald ratio	1	0.00824402	0.0111229	0.458586	0.859012	TRUE	NA
ENSG00000115616	SLC9A2	NA	NA	NA	NA	NA	NA	NA	NA	NA	NA	NA	NA	NA	NA	NA	NA	NA	NA	NA	NA	NA	NA	NA	NA	NA	NA	NA	NA	NA	NA	NA	NA	Wald ratio	1	0.0138081	0.00851497	0.104884	0.320047	TRUE	NA	NA	NA	NA	NA	NA	NA	NA	NA	NA	NA	NA	NA	NA	NA	NA	NA
ENSG00000115641	FHL2	NA	NA	NA	NA	NA	NA	NA	NA	NA	NA	NA	NA	NA	NA	NA	NA	NA	NA	NA	NA	NA	NA	NA	NA	NA	NA	NA	NA	NA	NA	NA	NA	Wald ratio	1	-0.00712215	0.026352	0.786952	0.918203	TRUE	NA	NA	NA	NA	NA	NA	NA	NA	NA	NA	NA	NA	NA	NA	NA	NA	NA
ENSG00000115648	MLPH	Wald ratio	1	0.065201	0.0284859	0.0220858	0.115981	TRUE	0.0367594	NA	NA	NA	NA	NA	NA	NA	NA	NA	NA	NA	NA	NA	NA	NA	NA	NA	NA	NA	NA	NA	NA	NA	NA	Wald ratio	1	-0.00265986	0.0097049	0.784028	0.917605	TRUE	NA	NA	NA	NA	NA	NA	NA	NA	NA	Inverse variance weighted	2	-0.0104584	0.010032	0.297182	0.756058	TRUE	NA
ENSG00000115649	CNPPD1	Inverse variance weighted	2	-0.00457963	0.0270773	0.865693	0.947293	TRUE	NA	NA	NA	NA	NA	NA	NA	NA	NA	Wald ratio	1	-0.0068546	0.01407	0.626131	0.814457	TRUE	NA	NA	NA	NA	NA	NA	NA	NA	NA	Wald ratio	1	0.0292919	0.0462069	0.526127	0.769155	TRUE	NA	NA	NA	NA	NA	NA	NA	NA	NA	NA	NA	NA	NA	NA	NA	NA	NA
ENSG00000115652	UXS1	NA	NA	NA	NA	NA	NA	NA	NA	NA	NA	NA	NA	NA	NA	NA	NA	NA	NA	NA	NA	NA	NA	NA	NA	NA	NA	NA	NA	NA	NA	NA	NA	Wald ratio	1	-0.00368852	0.0313524	0.906347	0.964565	TRUE	NA	NA	NA	NA	NA	NA	NA	NA	NA	Wald ratio	1	-0.0184689	0.0126366	0.143868	0.582866	TRUE	NA
ENSG00000115657	ABCB6	NA	NA	NA	NA	NA	NA	NA	NA	NA	NA	NA	NA	NA	NA	NA	NA	NA	NA	NA	NA	NA	NA	NA	NA	NA	NA	NA	NA	NA	NA	NA	NA	Wald ratio	1	0.00183855	0.0319908	0.95417	0.98685	TRUE	NA	NA	NA	NA	NA	NA	NA	NA	NA	Wald ratio	1	-0.00386245	0.00617993	0.531971	0.893885	TRUE	NA
ENSG00000115661	STK16	NA	NA	NA	NA	NA	NA	NA	NA	NA	NA	NA	NA	NA	NA	NA	NA	Wald ratio	1	-0.00914832	0.0123945	0.460457	0.713122	TRUE	NA	NA	NA	NA	NA	NA	NA	NA	NA	NA	NA	NA	NA	NA	NA	NA	NA	NA	NA	NA	NA	NA	NA	NA	NA	NA	NA	NA	NA	NA	NA	NA	NA
ENSG00000115665	SLC5A7	Wald ratio	1	0.0316027	0.0184349	0.0864763	0.286928	TRUE	NA	Wald ratio	1	-0.0301142	0.0167301	0.0718606	0.251344	TRUE	NA	Wald ratio	1	-0.0139757	0.00714316	0.0504037	0.197333	TRUE	NA	NA	NA	NA	NA	NA	NA	NA	NA	NA	NA	NA	NA	NA	NA	NA	NA	NA	NA	NA	NA	NA	NA	NA	NA	Inverse variance weighted	2	-0.000398775	0.00724528	0.956107	0.992186	TRUE	NA
ENSG00000115677	HDLBP	NA	NA	NA	NA	NA	NA	NA	NA	NA	NA	NA	NA	NA	NA	NA	NA	NA	NA	NA	NA	NA	NA	NA	NA	NA	NA	NA	NA	NA	NA	NA	NA	Wald ratio	1	-0.0061388	0.0240436	0.798477	0.923918	TRUE	NA	Wald ratio	1	-0.00375652	0.0163921	0.818739	0.917327	TRUE	NA	Wald ratio	1	0.00731692	0.0143013	0.608911	0.918776	TRUE	NA
ENSG00000115685	PPP1R7	NA	NA	NA	NA	NA	NA	NA	NA	NA	NA	NA	NA	NA	NA	NA	NA	NA	NA	NA	NA	NA	NA	NA	NA	NA	NA	NA	NA	NA	NA	NA	NA	Wald ratio	1	0.018495	0.0219628	0.399729	0.673486	TRUE	NA	NA	NA	NA	NA	NA	NA	NA	NA	NA	NA	NA	NA	NA	NA	NA	NA
ENSG00000115687	PASK	Wald ratio	1	-0.00180884	0.00881808	0.837472	0.936285	TRUE	NA	Wald ratio	1	-0.0154931	0.0104341	0.137584	0.371213	TRUE	NA	NA	NA	NA	NA	NA	NA	NA	NA	NA	NA	NA	NA	NA	NA	NA	NA	Wald ratio	1	-0.0024212	0.0118033	0.837472	0.93791	TRUE	NA	NA	NA	NA	NA	NA	NA	NA	NA	Wald ratio	1	-0.0244814	0.0123172	0.0468584	0.345558	TRUE	0.0323875
ENSG00000115694	STK25	NA	NA	NA	NA	NA	NA	NA	NA	NA	NA	NA	NA	NA	NA	NA	NA	NA	NA	NA	NA	NA	NA	NA	NA	NA	NA	NA	NA	NA	NA	NA	NA	Wald ratio	1	0.0772158	0.0382099	0.043297	0.180501	TRUE	0.022474	NA	NA	NA	NA	NA	NA	NA	NA	NA	NA	NA	NA	NA	NA	NA	NA
ENSG00000115705	TPO	Inverse variance weighted	2	0.00599002	0.0116564	0.607335	0.818812	TRUE	NA	Wald ratio	1	0.00426296	0.0175255	0.807817	0.918181	TRUE	NA	NA	NA	NA	NA	NA	NA	NA	NA	NA	NA	NA	NA	NA	NA	NA	NA	Inverse variance weighted	3	0.00985389	0.0102833	0.337941	0.619399	TRUE	NA	NA	NA	NA	NA	NA	NA	NA	NA	Wald ratio	1	-0.0198361	0.0135246	0.142467	0.581621	TRUE	NA
ENSG00000115718	PROC	NA	NA	NA	NA	NA	NA	NA	NA	NA	NA	NA	NA	NA	NA	NA	NA	NA	NA	NA	NA	NA	NA	NA	NA	Wald ratio	1	0.034975	0.0159762	0.0285831	0.124202	TRUE	0.0215586	Wald ratio	1	0.0310159	0.0134447	0.0210587	0.110571	TRUE	0.015881	NA	NA	NA	NA	NA	NA	NA	NA	Wald ratio	1	0.0247973	0.0108663	0.0224863	0.235549	TRUE	0.0337322
ENSG00000115738	ID2	NA	NA	NA	NA	NA	NA	NA	NA	NA	NA	NA	NA	NA	NA	NA	NA	NA	NA	NA	NA	NA	NA	NA	NA	NA	NA	NA	NA	NA	NA	NA	NA	Wald ratio	1	-0.0386765	0.0188424	0.0401083	0.173512	TRUE	0.0126877	NA	NA	NA	NA	NA	NA	NA	NA	NA	NA	NA	NA	NA	NA	NA	NA
ENSG00000115750	TAF1B	NA	NA	NA	NA	NA	NA	NA	NA	NA	NA	NA	NA	NA	NA	NA	NA	NA	NA	NA	NA	NA	NA	NA	NA	Wald ratio	1	-0.00220572	0.00931304	0.812779	0.906739	TRUE	NA	Inverse variance weighted	2	-0.00278796	0.00670263	0.677447	0.866299	TRUE	NA	NA	NA	NA	NA	NA	NA	NA	NA	Wald ratio	1	0.0013035	0.00482296	0.786952	0.965364	TRUE	NA
ENSG00000115756	HPCAL1	NA	NA	NA	NA	NA	NA	NA	NA	NA	NA	NA	NA	NA	NA	NA	NA	NA	NA	NA	NA	NA	NA	NA	NA	NA	NA	NA	NA	NA	NA	NA	NA	NA	NA	NA	NA	NA	NA	NA	NA	Wald ratio	1	0.00770592	0.0132713	0.56148	0.768653	TRUE	NA	Wald ratio	1	0.00998877	0.015221	0.511663	0.885971	TRUE	NA
ENSG00000115758	ODC1	NA	NA	NA	NA	NA	NA	NA	NA	NA	NA	NA	NA	NA	NA	NA	NA	NA	NA	NA	NA	NA	NA	NA	NA	NA	NA	NA	NA	NA	NA	NA	NA	Wald ratio	1	0.0356137	0.0210445	0.0905873	0.291293	TRUE	NA	NA	NA	NA	NA	NA	NA	NA	NA	Wald ratio	1	-0.0142378	0.00525962	0.0067893	0.112933	TRUE	0.0106675
ENSG00000115760	BIRC6	NA	NA	NA	NA	NA	NA	NA	NA	Wald ratio	1	-0.128092	0.0318191	5.68203e-05	0.000964783	TRUE	0.877015	NA	NA	NA	NA	NA	NA	NA	NA	NA	NA	NA	NA	NA	NA	NA	NA	Wald ratio	1	0.0755746	0.0491499	0.124138	0.357297	TRUE	NA	NA	NA	NA	NA	NA	NA	NA	NA	NA	NA	NA	NA	NA	NA	NA	NA
ENSG00000115761	NOL10	NA	NA	NA	NA	NA	NA	NA	NA	Wald ratio	1	0.0600065	0.0326506	0.0660863	0.237943	TRUE	NA	Wald ratio	1	-0.019549	0.010637	0.0660863	0.23741	TRUE	NA	NA	NA	NA	NA	NA	NA	NA	NA	Wald ratio	1	0.0446037	0.0545683	0.413705	0.686082	TRUE	NA	NA	NA	NA	NA	NA	NA	NA	NA	Wald ratio	1	0.0276507	0.00987525	0.00511026	0.0926245	TRUE	0.108075
ENSG00000115762	PLEKHB2	NA	NA	NA	NA	NA	NA	NA	NA	NA	NA	NA	NA	NA	NA	NA	NA	NA	NA	NA	NA	NA	NA	NA	NA	NA	NA	NA	NA	NA	NA	NA	NA	NA	NA	NA	NA	NA	NA	NA	NA	Wald ratio	1	0.0577094	0.0187241	0.00205553	0.0188294	TRUE	0.0211358	Wald ratio	1	-0.0106906	0.00979972	0.275313	0.737359	TRUE	NA
ENSG00000115806	GORASP2	NA	NA	NA	NA	NA	NA	NA	NA	NA	NA	NA	NA	NA	NA	NA	NA	NA	NA	NA	NA	NA	NA	NA	NA	NA	NA	NA	NA	NA	NA	NA	NA	Wald ratio	1	0.0425521	0.0306536	0.165089	0.420231	TRUE	NA	NA	NA	NA	NA	NA	NA	NA	NA	NA	NA	NA	NA	NA	NA	NA	NA
ENSG00000115808	STRN	NA	NA	NA	NA	NA	NA	NA	NA	Wald ratio	1	-0.0272575	0.0268248	0.309568	0.587448	TRUE	NA	NA	NA	NA	NA	NA	NA	NA	NA	NA	NA	NA	NA	NA	NA	NA	NA	NA	NA	NA	NA	NA	NA	NA	NA	NA	NA	NA	NA	NA	NA	NA	NA	Wald ratio	1	0.0166906	0.0140201	0.233859	0.702927	TRUE	NA
ENSG00000115816	CEBPZ	Wald ratio	1	-0.0148545	0.0137676	0.280611	0.567197	TRUE	NA	Wald ratio	1	0.0263657	0.0223535	0.238204	0.509483	TRUE	NA	NA	NA	NA	NA	NA	NA	NA	NA	NA	NA	NA	NA	NA	NA	NA	NA	Wald ratio	1	-0.0282712	0.0262026	0.280611	0.564664	TRUE	NA	Inverse variance weighted	2	0.00509565	0.0205354	0.804026	0.911996	FALSE	NA	Wald ratio	1	-0.0111999	0.0103804	0.280611	0.741907	TRUE	NA
ENSG00000115825	PRKD3	Wald ratio	1	0.00172446	0.0159513	0.91391	0.966987	TRUE	NA	Wald ratio	1	0.00183418	0.0169662	0.91391	0.963837	TRUE	NA	Wald ratio	1	0.00984085	0.0202284	0.626622	0.814457	TRUE	NA	NA	NA	NA	NA	NA	NA	NA	NA	Wald ratio	1	0.00320474	0.0296439	0.91391	0.968548	TRUE	NA	Wald ratio	1	0.00339241	0.0128427	0.791664	0.905998	TRUE	NA	Inverse variance weighted	3	-0.00282595	0.0118398	0.811352	0.969926	FALSE	NA
ENSG00000115827	DCAF17	NA	NA	NA	NA	NA	NA	NA	NA	NA	NA	NA	NA	NA	NA	NA	NA	NA	NA	NA	NA	NA	NA	NA	NA	NA	NA	NA	NA	NA	NA	NA	NA	NA	NA	NA	NA	NA	NA	NA	NA	NA	NA	NA	NA	NA	NA	NA	NA	Wald ratio	1	0.0148883	0.00798553	0.0622646	0.39576	TRUE	NA
ENSG00000115828	QPCT	Wald ratio	1	-0.0113929	0.0247963	0.645904	0.839807	TRUE	NA	NA	NA	NA	NA	NA	NA	NA	NA	NA	NA	NA	NA	NA	NA	NA	NA	NA	NA	NA	NA	NA	NA	NA	NA	Wald ratio	1	-0.0437153	0.0231793	0.0592997	0.220124	TRUE	NA	NA	NA	NA	NA	NA	NA	NA	NA	Wald ratio	1	-0.0076078	0.0120034	0.52621	0.891725	TRUE	NA
ENSG00000115840	SLC25A12	NA	NA	NA	NA	NA	NA	NA	NA	Wald ratio	1	-0.0269009	0.0171187	0.116083	0.336146	TRUE	NA	Wald ratio	1	-0.0410746	0.0216782	0.0581273	0.218045	TRUE	NA	NA	NA	NA	NA	NA	NA	NA	NA	Wald ratio	1	0.12625	0.0535191	0.0183255	0.100085	TRUE	0.0340138	NA	NA	NA	NA	NA	NA	NA	NA	NA	NA	NA	NA	NA	NA	NA	NA
ENSG00000115841	RMDN2	Wald ratio	1	0.0143278	0.0203363	0.481093	0.737138	TRUE	NA	NA	NA	NA	NA	NA	NA	NA	NA	NA	NA	NA	NA	NA	NA	NA	NA	NA	NA	NA	NA	NA	NA	NA	NA	NA	NA	NA	NA	NA	NA	NA	NA	NA	NA	NA	NA	NA	NA	NA	NA	Wald ratio	1	0.0110427	0.0119629	0.355967	0.79774	TRUE	NA
ENSG00000115844	DLX2	NA	NA	NA	NA	NA	NA	NA	NA	NA	NA	NA	NA	NA	NA	NA	NA	NA	NA	NA	NA	NA	NA	NA	NA	NA	NA	NA	NA	NA	NA	NA	NA	NA	NA	NA	NA	NA	NA	NA	NA	NA	NA	NA	NA	NA	NA	NA	NA	Wald ratio	1	0.0274858	0.010194	0.00701226	0.114955	TRUE	0.0167569
ENSG00000115866	DARS	Wald ratio	1	0.0313864	0.0296666	0.290069	0.580077	TRUE	NA	NA	NA	NA	NA	NA	NA	NA	NA	NA	NA	NA	NA	NA	NA	NA	NA	NA	NA	NA	NA	NA	NA	NA	NA	Wald ratio	1	-0.0155748	0.0366465	0.670837	0.862593	TRUE	NA	NA	NA	NA	NA	NA	NA	NA	NA	Wald ratio	1	-0.0128507	0.0129381	0.320591	0.775384	TRUE	NA
ENSG00000115875	SRSF7	Wald ratio	1	0.0457141	0.0476511	0.337383	0.623756	TRUE	NA	NA	NA	NA	NA	NA	NA	NA	NA	NA	NA	NA	NA	NA	NA	NA	NA	NA	NA	NA	NA	NA	NA	NA	NA	NA	NA	NA	NA	NA	NA	NA	NA	NA	NA	NA	NA	NA	NA	NA	NA	NA	NA	NA	NA	NA	NA	NA	NA
ENSG00000115884	SDC1	Wald ratio	1	0.00189229	0.0179768	0.916167	0.966987	TRUE	NA	NA	NA	NA	NA	NA	NA	NA	NA	NA	NA	NA	NA	NA	NA	NA	NA	NA	NA	NA	NA	NA	NA	NA	NA	NA	NA	NA	NA	NA	NA	NA	NA	NA	NA	NA	NA	NA	NA	NA	NA	NA	NA	NA	NA	NA	NA	NA	NA
ENSG00000115896	PLCL1	NA	NA	NA	NA	NA	NA	NA	NA	NA	NA	NA	NA	NA	NA	NA	NA	NA	NA	NA	NA	NA	NA	NA	NA	NA	NA	NA	NA	NA	NA	NA	NA	Wald ratio	1	-0.00570342	0.0247148	0.817494	0.929507	TRUE	NA	NA	NA	NA	NA	NA	NA	NA	NA	NA	NA	NA	NA	NA	NA	NA	NA
ENSG00000115902	SLC1A4	Wald ratio	1	0.00909921	0.0172235	0.59729	0.813784	TRUE	NA	NA	NA	NA	NA	NA	NA	NA	NA	NA	NA	NA	NA	NA	NA	NA	NA	NA	NA	NA	NA	NA	NA	NA	NA	Wald ratio	1	0.0209088	0.0226041	0.354966	0.635566	TRUE	NA	NA	NA	NA	NA	NA	NA	NA	NA	Wald ratio	1	-0.00286884	0.00413527	0.487839	0.874049	TRUE	NA
ENSG00000115904	SOS1	Wald ratio	1	0.0486069	0.0352224	0.167587	0.422225	TRUE	NA	NA	NA	NA	NA	NA	NA	NA	NA	NA	NA	NA	NA	NA	NA	NA	NA	NA	NA	NA	NA	NA	NA	NA	NA	NA	NA	NA	NA	NA	NA	NA	NA	NA	NA	NA	NA	NA	NA	NA	NA	NA	NA	NA	NA	NA	NA	NA	NA
ENSG00000115919	KYNU	Wald ratio	1	0.0461859	0.0305423	0.130484	0.367896	TRUE	NA	NA	NA	NA	NA	NA	NA	NA	NA	NA	NA	NA	NA	NA	NA	NA	NA	NA	NA	NA	NA	NA	NA	NA	NA	NA	NA	NA	NA	NA	NA	NA	NA	NA	NA	NA	NA	NA	NA	NA	NA	NA	NA	NA	NA	NA	NA	NA	NA
ENSG00000115935	WIPF1	Wald ratio	1	0.0545977	0.0253289	0.0311184	0.144852	TRUE	0.0764981	NA	NA	NA	NA	NA	NA	NA	NA	Wald ratio	1	0.0118605	0.0208971	0.570329	0.780186	TRUE	NA	NA	NA	NA	NA	NA	NA	NA	NA	NA	NA	NA	NA	NA	NA	NA	NA	NA	NA	NA	NA	NA	NA	NA	NA	Inverse variance weighted	2	0.00370933	0.00730129	0.611427	0.920071	TRUE	NA
ENSG00000115944	COX7A2L	NA	NA	NA	NA	NA	NA	NA	NA	Inverse variance weighted	2	-0.0270322	0.034009	0.426698	0.690746	FALSE	NA	NA	NA	NA	NA	NA	NA	NA	NA	Wald ratio	1	0.00462482	0.00650901	0.477378	0.70975	TRUE	NA	Wald ratio	1	-0.00284865	0.00810769	0.725325	0.894736	TRUE	NA	Wald ratio	1	-0.00463951	0.0132048	0.725325	0.872296	TRUE	NA	Wald ratio	1	-0.00341398	0.00701763	0.626622	0.924819	TRUE	NA
ENSG00000115946	PNO1	Wald ratio	1	-0.0186343	0.0298149	0.531971	0.770561	TRUE	NA	NA	NA	NA	NA	NA	NA	NA	NA	Wald ratio	1	0.0153398	0.00949607	0.106227	0.321473	TRUE	NA	NA	NA	NA	NA	NA	NA	NA	NA	Wald ratio	1	0.0192024	0.0331678	0.562625	0.793976	TRUE	NA	Wald ratio	1	-0.0264492	0.0191022	0.16617	0.396614	TRUE	NA	Wald ratio	1	0.00708283	0.0138437	0.608911	0.918776	TRUE	NA
ENSG00000115956	PLEK	NA	NA	NA	NA	NA	NA	NA	NA	NA	NA	NA	NA	NA	NA	NA	NA	NA	NA	NA	NA	NA	NA	NA	NA	NA	NA	NA	NA	NA	NA	NA	NA	Wald ratio	1	0.0437715	0.0233848	0.061235	0.225012	TRUE	NA	NA	NA	NA	NA	NA	NA	NA	NA	Wald ratio	1	0.000504863	0.00504863	0.920344	0.985744	TRUE	NA
ENSG00000115963	RND3	NA	NA	NA	NA	NA	NA	NA	NA	NA	NA	NA	NA	NA	NA	NA	NA	NA	NA	NA	NA	NA	NA	NA	NA	NA	NA	NA	NA	NA	NA	NA	NA	Wald ratio	1	0.0156818	0.0277448	0.571926	0.800218	TRUE	NA	NA	NA	NA	NA	NA	NA	NA	NA	Wald ratio	1	0.000788902	0.00633667	0.900921	0.984861	TRUE	NA
ENSG00000115966	ATF2	NA	NA	NA	NA	NA	NA	NA	NA	NA	NA	NA	NA	NA	NA	NA	NA	NA	NA	NA	NA	NA	NA	NA	NA	NA	NA	NA	NA	NA	NA	NA	NA	NA	NA	NA	NA	NA	NA	NA	NA	NA	NA	NA	NA	NA	NA	NA	NA	Inverse variance weighted	2	1.46904e-05	0.00892827	0.998687	1	TRUE	NA
ENSG00000115977	AAK1	Wald ratio	1	0.0368842	0.0222476	0.0973387	0.307945	TRUE	NA	Wald ratio	1	-0.0655473	0.0206726	0.00152056	0.0150265	TRUE	0.181585	NA	NA	NA	NA	NA	NA	NA	NA	NA	NA	NA	NA	NA	NA	NA	NA	NA	NA	NA	NA	NA	NA	NA	NA	NA	NA	NA	NA	NA	NA	NA	NA	NA	NA	NA	NA	NA	NA	NA	NA
ENSG00000115993	TRAK2	NA	NA	NA	NA	NA	NA	NA	NA	NA	NA	NA	NA	NA	NA	NA	NA	NA	NA	NA	NA	NA	NA	NA	NA	NA	NA	NA	NA	NA	NA	NA	NA	Wald ratio	1	-0.0292119	0.0284994	0.305363	0.586555	TRUE	NA	NA	NA	NA	NA	NA	NA	NA	NA	NA	NA	NA	NA	NA	NA	NA	NA
ENSG00000115998	C2orf42	NA	NA	NA	NA	NA	NA	NA	NA	NA	NA	NA	NA	NA	NA	NA	NA	NA	NA	NA	NA	NA	NA	NA	NA	Wald ratio	1	-0.00855169	0.0114022	0.453255	0.692876	TRUE	NA	Wald ratio	1	0.0176222	0.0234962	0.453255	0.716219	TRUE	NA	Wald ratio	1	0.0223968	0.0116012	0.053538	0.197396	TRUE	NA	Wald ratio	1	0.0137749	0.0130096	0.28968	0.750902	TRUE	NA
ENSG00000116001	TIA1	NA	NA	NA	NA	NA	NA	NA	NA	NA	NA	NA	NA	NA	NA	NA	NA	NA	NA	NA	NA	NA	NA	NA	NA	NA	NA	NA	NA	NA	NA	NA	NA	Wald ratio	1	-0.0798467	0.0402427	0.0472417	0.191229	TRUE	0.0440241	NA	NA	NA	NA	NA	NA	NA	NA	NA	NA	NA	NA	NA	NA	NA	NA
ENSG00000116005	PCYOX1	NA	NA	NA	NA	NA	NA	NA	NA	NA	NA	NA	NA	NA	NA	NA	NA	Wald ratio	1	-0.0359626	0.0256875	0.161513	0.407701	TRUE	NA	NA	NA	NA	NA	NA	NA	NA	NA	Wald ratio	1	0.041834	0.0681296	0.539192	0.777843	TRUE	NA	NA	NA	NA	NA	NA	NA	NA	NA	Wald ratio	1	-0.0232834	0.0122976	0.0583136	0.384746	TRUE	NA
ENSG00000116014	KISS1R	NA	NA	NA	NA	NA	NA	NA	NA	NA	NA	NA	NA	NA	NA	NA	NA	NA	NA	NA	NA	NA	NA	NA	NA	NA	NA	NA	NA	NA	NA	NA	NA	NA	NA	NA	NA	NA	NA	NA	NA	NA	NA	NA	NA	NA	NA	NA	NA	Inverse variance weighted	3	-0.00271829	0.00520066	0.601196	0.91615	FALSE	NA
ENSG00000116017	ARID3A	Wald ratio	1	0.0463629	0.0288928	0.108571	0.329561	TRUE	NA	Wald ratio	1	-0.0247803	0.0297364	0.404657	0.671522	TRUE	NA	NA	NA	NA	NA	NA	NA	NA	NA	NA	NA	NA	NA	NA	NA	NA	NA	NA	NA	NA	NA	NA	NA	NA	NA	NA	NA	NA	NA	NA	NA	NA	NA	NA	NA	NA	NA	NA	NA	NA	NA
ENSG00000116031	CD207	NA	NA	NA	NA	NA	NA	NA	NA	Wald ratio	1	-0.0386255	0.0173535	0.0260271	0.129892	TRUE	0.035712	NA	NA	NA	NA	NA	NA	NA	NA	NA	NA	NA	NA	NA	NA	NA	NA	Wald ratio	1	0.00842171	0.0106675	0.429835	0.697388	TRUE	NA	NA	NA	NA	NA	NA	NA	NA	NA	NA	NA	NA	NA	NA	NA	NA	NA
ENSG00000116032	GRIN3B	Wald ratio	1	-0.00199587	0.0194597	0.918309	0.966987	TRUE	NA	Wald ratio	1	0.00937931	0.00978711	0.337895	0.613317	TRUE	NA	NA	NA	NA	NA	NA	NA	NA	NA	Wald ratio	1	0.00752303	0.00752303	0.317311	0.577028	TRUE	NA	NA	NA	NA	NA	NA	NA	NA	NA	Wald ratio	1	-0.00819412	0.00855039	0.337895	0.60263	TRUE	NA	NA	NA	NA	NA	NA	NA	NA	NA
ENSG00000116035	VAX2	Wald ratio	1	0.0167427	0.0151481	0.269046	0.554574	TRUE	NA	Wald ratio	1	0.015574	0.0184941	0.399729	0.669141	TRUE	NA	NA	NA	NA	NA	NA	NA	NA	NA	NA	NA	NA	NA	NA	NA	NA	NA	NA	NA	NA	NA	NA	NA	NA	NA	NA	NA	NA	NA	NA	NA	NA	NA	Wald ratio	1	0.01591	0.00865008	0.0658732	0.407649	TRUE	NA
ENSG00000116039	ATP6V1B1	Wald ratio	1	0.0193831	0.0175371	0.269046	0.554574	TRUE	NA	NA	NA	NA	NA	NA	NA	NA	NA	NA	NA	NA	NA	NA	NA	NA	NA	NA	NA	NA	NA	NA	NA	NA	NA	NA	NA	NA	NA	NA	NA	NA	NA	NA	NA	NA	NA	NA	NA	NA	NA	NA	NA	NA	NA	NA	NA	NA	NA
ENSG00000116062	MSH6	NA	NA	NA	NA	NA	NA	NA	NA	NA	NA	NA	NA	NA	NA	NA	NA	NA	NA	NA	NA	NA	NA	NA	NA	NA	NA	NA	NA	NA	NA	NA	NA	NA	NA	NA	NA	NA	NA	NA	NA	NA	NA	NA	NA	NA	NA	NA	NA	Inverse variance weighted	2	-0.0222776	0.020009	0.265546	0.730757	FALSE	NA
ENSG00000116095	PLEKHA3	Wald ratio	1	-0.129749	0.0355609	0.000263623	0.00377296	TRUE	0.937233	NA	NA	NA	NA	NA	NA	NA	NA	NA	NA	NA	NA	NA	NA	NA	NA	NA	NA	NA	NA	NA	NA	NA	NA	Wald ratio	1	0.132037	0.0275077	1.58666e-06	4.59362e-05	TRUE	0.56056	Wald ratio	1	0.0307959	0.0164245	0.0607927	0.211937	TRUE	NA	NA	NA	NA	NA	NA	NA	NA	NA
ENSG00000116106	EPHA4	Wald ratio	1	0.0500542	0.0259775	0.0540009	0.213356	TRUE	NA	NA	NA	NA	NA	NA	NA	NA	NA	NA	NA	NA	NA	NA	NA	NA	NA	NA	NA	NA	NA	NA	NA	NA	NA	NA	NA	NA	NA	NA	NA	NA	NA	NA	NA	NA	NA	NA	NA	NA	NA	Wald ratio	1	0.0107578	0.0100991	0.286778	0.747709	TRUE	NA
ENSG00000116117	PARD3B	NA	NA	NA	NA	NA	NA	NA	NA	NA	NA	NA	NA	NA	NA	NA	NA	NA	NA	NA	NA	NA	NA	NA	NA	NA	NA	NA	NA	NA	NA	NA	NA	NA	NA	NA	NA	NA	NA	NA	NA	NA	NA	NA	NA	NA	NA	NA	NA	Wald ratio	1	0.00016505	0.0162575	0.9919	0.998541	TRUE	NA
ENSG00000116120	FARSB	Wald ratio	1	-0.0679955	0.0369118	0.0654598	0.239669	TRUE	NA	NA	NA	NA	NA	NA	NA	NA	NA	NA	NA	NA	NA	NA	NA	NA	NA	NA	NA	NA	NA	NA	NA	NA	NA	Wald ratio	1	-0.0242962	0.0171851	0.157423	0.410329	TRUE	NA	NA	NA	NA	NA	NA	NA	NA	NA	Inverse variance weighted	2	0.00888491	0.00861337	0.302295	0.761303	TRUE	NA
ENSG00000116127	ALMS1	Wald ratio	1	-0.0403091	0.0194261	0.0379865	0.167165	TRUE	0.0451451	Wald ratio	1	-0.0479835	0.0237027	0.04293	0.181696	TRUE	0.0459675	NA	NA	NA	NA	NA	NA	NA	NA	NA	NA	NA	NA	NA	NA	NA	NA	Wald ratio	1	0.0348264	0.0163889	0.0335866	0.153395	TRUE	0.0403495	Wald ratio	1	0.0214114	0.00941159	0.0229059	0.111651	TRUE	0.0524758	Inverse variance weighted	2	-0.00314301	0.0174481	0.857047	0.978615	FALSE	NA
ENSG00000116132	PRRX1	NA	NA	NA	NA	NA	NA	NA	NA	NA	NA	NA	NA	NA	NA	NA	NA	NA	NA	NA	NA	NA	NA	NA	NA	NA	NA	NA	NA	NA	NA	NA	NA	NA	NA	NA	NA	NA	NA	NA	NA	Wald ratio	1	0.0105007	0.0214579	0.624586	0.816191	TRUE	NA	NA	NA	NA	NA	NA	NA	NA	NA
ENSG00000116133	DHCR24	NA	NA	NA	NA	NA	NA	NA	NA	NA	NA	NA	NA	NA	NA	NA	NA	Wald ratio	1	0.0119378	0.0101382	0.23899	0.510246	TRUE	NA	NA	NA	NA	NA	NA	NA	NA	NA	Wald ratio	1	-0.0474794	0.0260901	0.0687864	0.243871	TRUE	NA	NA	NA	NA	NA	NA	NA	NA	NA	NA	NA	NA	NA	NA	NA	NA	NA
ENSG00000116138	DNAJC16	Wald ratio	1	-0.016252	0.0196994	0.409372	0.684236	TRUE	NA	Wald ratio	1	0.011838	0.012461	0.342112	0.616037	TRUE	NA	NA	NA	NA	NA	NA	NA	NA	NA	NA	NA	NA	NA	NA	NA	NA	NA	Wald ratio	1	-0.0273126	0.0287501	0.342112	0.623451	TRUE	NA	NA	NA	NA	NA	NA	NA	NA	NA	Wald ratio	1	0.0153337	0.0188351	0.415586	0.832479	TRUE	NA
ENSG00000116141	MARK1	NA	NA	NA	NA	NA	NA	NA	NA	NA	NA	NA	NA	NA	NA	NA	NA	NA	NA	NA	NA	NA	NA	NA	NA	NA	NA	NA	NA	NA	NA	NA	NA	NA	NA	NA	NA	NA	NA	NA	NA	NA	NA	NA	NA	NA	NA	NA	NA	Wald ratio	1	0.0164191	0.0118673	0.166493	0.617379	TRUE	NA
ENSG00000116147	TNR	NA	NA	NA	NA	NA	NA	NA	NA	NA	NA	NA	NA	NA	NA	NA	NA	NA	NA	NA	NA	NA	NA	NA	NA	NA	NA	NA	NA	NA	NA	NA	NA	NA	NA	NA	NA	NA	NA	NA	NA	NA	NA	NA	NA	NA	NA	NA	NA	Wald ratio	1	-0.00235074	0.00513975	0.647409	0.930698	TRUE	NA
ENSG00000116151	MORN1	Wald ratio	1	0.000546175	0.0106504	0.959101	0.982144	TRUE	NA	Wald ratio	1	0.000846045	0.0164979	0.959101	0.983017	TRUE	NA	NA	NA	NA	NA	NA	NA	NA	NA	Wald ratio	1	-0.000567014	0.0110568	0.959101	0.980927	TRUE	NA	NA	NA	NA	NA	NA	NA	NA	NA	Wald ratio	1	0.000910225	0.00709975	0.897987	0.951916	TRUE	NA	NA	NA	NA	NA	NA	NA	NA	NA
ENSG00000116157	GPX7	Inverse variance weighted	2	-0.0138354	0.0051558	0.00728626	0.0521014	TRUE	0.0727847	NA	NA	NA	NA	NA	NA	NA	NA	NA	NA	NA	NA	NA	NA	NA	NA	Wald ratio	1	-0.0109835	0.00423323	0.00947025	0.0553781	TRUE	0.0510596	NA	NA	NA	NA	NA	NA	NA	NA	Inverse variance weighted	2	0.00595085	0.00862832	0.490391	0.725145	FALSE	NA	Wald ratio	1	-0.0113219	0.00414761	0.00633863	0.1082	TRUE	0.064765
ENSG00000116171	SCP2	NA	NA	NA	NA	NA	NA	NA	NA	NA	NA	NA	NA	NA	NA	NA	NA	NA	NA	NA	NA	NA	NA	NA	NA	NA	NA	NA	NA	NA	NA	NA	NA	NA	NA	NA	NA	NA	NA	NA	NA	NA	NA	NA	NA	NA	NA	NA	NA	Wald ratio	1	-0.00894418	0.00958305	0.350648	0.796291	TRUE	NA
ENSG00000116176	TPSG1	Wald ratio	1	0.00123513	0.00938696	0.895317	0.959454	TRUE	NA	Wald ratio	1	0.0201879	0.0142351	0.156138	0.400036	TRUE	NA	NA	NA	NA	NA	NA	NA	NA	NA	NA	NA	NA	NA	NA	NA	NA	NA	Inverse variance weighted	2	0.0146325	0.011538	0.204727	0.473846	TRUE	NA	Wald ratio	1	0.0134256	0.0115077	0.243345	0.502094	TRUE	NA	Inverse variance weighted	2	-0.00172141	0.00565136	0.760671	0.960062	TRUE	NA
ENSG00000116183	PAPPA2	NA	NA	NA	NA	NA	NA	NA	NA	NA	NA	NA	NA	NA	NA	NA	NA	NA	NA	NA	NA	NA	NA	NA	NA	NA	NA	NA	NA	NA	NA	NA	NA	NA	NA	NA	NA	NA	NA	NA	NA	NA	NA	NA	NA	NA	NA	NA	NA	Inverse variance weighted	2	0.00148505	0.0112788	0.895248	0.984287	TRUE	NA
ENSG00000116191	RALGPS2	Inverse variance weighted	2	-0.00757638	0.00672468	0.25989	0.543529	TRUE	NA	NA	NA	NA	NA	NA	NA	NA	NA	NA	NA	NA	NA	NA	NA	NA	NA	Wald ratio	1	-0.00829289	0.0113643	0.465555	0.700621	TRUE	NA	Wald ratio	1	-0.00324976	0.0104992	0.756923	0.907722	TRUE	NA	Wald ratio	1	-0.0252914	0.0132942	0.0571138	0.205447	TRUE	NA	Wald ratio	1	0.00538361	0.00895025	0.547505	0.898684	TRUE	NA
ENSG00000116194	ANGPTL1	NA	NA	NA	NA	NA	NA	NA	NA	NA	NA	NA	NA	NA	NA	NA	NA	NA	NA	NA	NA	NA	NA	NA	NA	NA	NA	NA	NA	NA	NA	NA	NA	Wald ratio	1	-0.0287631	0.0147411	0.0510309	0.199989	TRUE	NA	Wald ratio	1	-0.015304	0.0165676	0.355628	0.618866	TRUE	NA	Wald ratio	1	0.000669669	0.0052298	0.89811	0.984375	TRUE	NA
ENSG00000116198	CEP104	Wald ratio	1	-0.00530442	0.0100784	0.598669	0.813928	TRUE	NA	Wald ratio	1	0.00740203	0.0105337	0.482241	0.733922	TRUE	NA	NA	NA	NA	NA	NA	NA	NA	NA	Wald ratio	1	0.00141234	0.0080705	0.86108	0.931196	TRUE	NA	NA	NA	NA	NA	NA	NA	NA	NA	Wald ratio	1	-0.00598797	0.00570946	0.294279	0.554828	TRUE	NA	NA	NA	NA	NA	NA	NA	NA	NA
ENSG00000116199	FAM20B	Wald ratio	1	0.0177809	0.0212224	0.402122	0.678028	TRUE	NA	Wald ratio	1	0.0162778	0.0188212	0.387113	0.655958	TRUE	NA	Wald ratio	1	0.0531079	0.0172709	0.00210503	0.0173678	TRUE	0.130949	Wald ratio	1	0.0117113	0.0127446	0.358138	0.617371	TRUE	NA	Inverse variance weighted	2	0.0676039	0.0222021	0.00232736	0.0213286	TRUE	0.822761	NA	NA	NA	NA	NA	NA	NA	NA	Wald ratio	1	-0.0113507	0.0076324	0.136967	0.570653	TRUE	NA
ENSG00000116205	TCEANC2	Wald ratio	1	-0.0186835	0.0280253	0.504985	0.751327	TRUE	NA	NA	NA	NA	NA	NA	NA	NA	NA	NA	NA	NA	NA	NA	NA	NA	NA	NA	NA	NA	NA	NA	NA	NA	NA	Wald ratio	1	0.01041	0.0156844	0.506872	0.755301	TRUE	NA	Wald ratio	1	0.0117466	0.0154624	0.44744	0.696204	TRUE	NA	NA	NA	NA	NA	NA	NA	NA	NA
ENSG00000116209	TMEM59	NA	NA	NA	NA	NA	NA	NA	NA	NA	NA	NA	NA	NA	NA	NA	NA	NA	NA	NA	NA	NA	NA	NA	NA	NA	NA	NA	NA	NA	NA	NA	NA	Inverse variance weighted	2	0.0220382	0.0207263	0.287647	0.571814	TRUE	NA	NA	NA	NA	NA	NA	NA	NA	NA	NA	NA	NA	NA	NA	NA	NA	NA
ENSG00000116213	WRAP73	Wald ratio	1	0.00500028	0.00527807	0.343451	0.62851	TRUE	NA	Wald ratio	1	0.0063978	0.00675324	0.343451	0.616037	TRUE	NA	NA	NA	NA	NA	NA	NA	NA	NA	Wald ratio	1	-0.0110118	0.0119295	0.355967	0.61714	TRUE	NA	Inverse variance weighted	2	0.0148058	0.0112984	0.190048	0.455495	TRUE	NA	Wald ratio	1	-0.00993186	0.0104836	0.343451	0.605499	TRUE	NA	Wald ratio	1	0.00712562	0.00752148	0.343451	0.791054	TRUE	NA
ENSG00000116218	NPHS2	NA	NA	NA	NA	NA	NA	NA	NA	NA	NA	NA	NA	NA	NA	NA	NA	NA	NA	NA	NA	NA	NA	NA	NA	NA	NA	NA	NA	NA	NA	NA	NA	NA	NA	NA	NA	NA	NA	NA	NA	NA	NA	NA	NA	NA	NA	NA	NA	Wald ratio	1	0.00621904	0.0107841	0.564151	0.903794	TRUE	NA
ENSG00000116221	MRPL37	Wald ratio	1	-0.00425883	0.027876	0.878574	0.953877	TRUE	NA	NA	NA	NA	NA	NA	NA	NA	NA	NA	NA	NA	NA	NA	NA	NA	NA	NA	NA	NA	NA	NA	NA	NA	NA	Inverse variance weighted	2	-0.0253935	0.0303042	0.402057	0.675749	FALSE	NA	NA	NA	NA	NA	NA	NA	NA	NA	NA	NA	NA	NA	NA	NA	NA	NA
ENSG00000116237	ICMT	NA	NA	NA	NA	NA	NA	NA	NA	NA	NA	NA	NA	NA	NA	NA	NA	Wald ratio	1	-0.00824881	0.010311	0.423711	0.682422	TRUE	NA	NA	NA	NA	NA	NA	NA	NA	NA	NA	NA	NA	NA	NA	NA	NA	NA	Inverse variance weighted	2	-0.0170494	0.01533	0.266072	0.525816	TRUE	NA	Wald ratio	1	0.0161048	0.0115034	0.161513	0.609809	TRUE	NA
ENSG00000116254	CHD5	NA	NA	NA	NA	NA	NA	NA	NA	NA	NA	NA	NA	NA	NA	NA	NA	NA	NA	NA	NA	NA	NA	NA	NA	NA	NA	NA	NA	NA	NA	NA	NA	Wald ratio	1	-0.000745898	0.0189458	0.968595	0.990617	TRUE	NA	NA	NA	NA	NA	NA	NA	NA	NA	NA	NA	NA	NA	NA	NA	NA	NA
ENSG00000116260	QSOX1	NA	NA	NA	NA	NA	NA	NA	NA	Wald ratio	1	-0.0200005	0.0280007	0.475051	0.729368	TRUE	NA	NA	NA	NA	NA	NA	NA	NA	NA	NA	NA	NA	NA	NA	NA	NA	NA	Wald ratio	1	0.0169693	0.0304033	0.576749	0.802805	TRUE	NA	NA	NA	NA	NA	NA	NA	NA	NA	Wald ratio	1	-0.000664054	0.00624992	0.915384	0.985725	TRUE	NA
ENSG00000116266	STXBP3	NA	NA	NA	NA	NA	NA	NA	NA	NA	NA	NA	NA	NA	NA	NA	NA	NA	NA	NA	NA	NA	NA	NA	NA	NA	NA	NA	NA	NA	NA	NA	NA	NA	NA	NA	NA	NA	NA	NA	NA	Wald ratio	1	0.0191496	0.0192603	0.3201	0.581433	TRUE	NA	Wald ratio	1	-0.02172	0.0116142	0.0614658	0.393992	TRUE	NA
ENSG00000116288	PARK7	Wald ratio	1	-0.0157672	0.0291692	0.588824	0.808569	TRUE	NA	Wald ratio	1	-0.014946	0.0236645	0.527662	0.76666	TRUE	NA	NA	NA	NA	NA	NA	NA	NA	NA	NA	NA	NA	NA	NA	NA	NA	NA	Inverse variance weighted	2	0.00436729	0.0410953	0.915366	0.969589	FALSE	NA	Wald ratio	1	0.00751993	0.0124242	0.545004	0.756428	TRUE	NA	Wald ratio	1	-0.0254007	0.00835093	0.00235272	0.0535736	TRUE	0.0450156
ENSG00000116299	KIAA1324	NA	NA	NA	NA	NA	NA	NA	NA	Inverse variance weighted	2	0.00968472	0.0115107	0.400141	0.66938	TRUE	NA	NA	NA	NA	NA	NA	NA	NA	NA	NA	NA	NA	NA	NA	NA	NA	NA	NA	NA	NA	NA	NA	NA	NA	NA	Wald ratio	1	0.0771483	0.0186706	3.59502e-05	0.000636679	TRUE	0.0718999	Wald ratio	1	0.0542704	0.0135676	6.33425e-05	0.00315421	TRUE	0.0589613
ENSG00000116329	OPRD1	NA	NA	NA	NA	NA	NA	NA	NA	Wald ratio	1	0.00106799	0.0119258	0.928643	0.970199	TRUE	NA	NA	NA	NA	NA	NA	NA	NA	NA	NA	NA	NA	NA	NA	NA	NA	NA	NA	NA	NA	NA	NA	NA	NA	NA	NA	NA	NA	NA	NA	NA	NA	NA	Wald ratio	1	-0.00139923	0.0166831	0.933159	0.987589	TRUE	NA
ENSG00000116337	AMPD2	NA	NA	NA	NA	NA	NA	NA	NA	NA	NA	NA	NA	NA	NA	NA	NA	NA	NA	NA	NA	NA	NA	NA	NA	NA	NA	NA	NA	NA	NA	NA	NA	NA	NA	NA	NA	NA	NA	NA	NA	NA	NA	NA	NA	NA	NA	NA	NA	Inverse variance weighted	2	0.0149732	0.00813949	0.0658305	0.407492	TRUE	NA
ENSG00000116353	MECR	NA	NA	NA	NA	NA	NA	NA	NA	Wald ratio	1	-0.0282431	0.0302604	0.350648	0.624182	TRUE	NA	Wald ratio	1	-0.0165173	0.0165173	0.317311	0.588301	TRUE	NA	NA	NA	NA	NA	NA	NA	NA	NA	NA	NA	NA	NA	NA	NA	NA	NA	Wald ratio	1	-0.0228239	0.0116858	0.0508048	0.19103	TRUE	NA	Wald ratio	1	-0.0106671	0.0128552	0.406659	0.828761	TRUE	NA
ENSG00000116396	KCNC4	Wald ratio	1	0.00534077	0.0104004	0.607592	0.818812	TRUE	NA	Wald ratio	1	0.0077096	0.0150134	0.607592	0.816783	TRUE	NA	NA	NA	NA	NA	NA	NA	NA	NA	NA	NA	NA	NA	NA	NA	NA	NA	Wald ratio	1	-0.00543254	0.0173841	0.754661	0.907219	TRUE	NA	Wald ratio	1	-0.0256262	0.0140859	0.0688692	0.231852	TRUE	NA	Inverse variance weighted	2	-0.0129773	0.00502467	0.0098025	0.14053	TRUE	0.0577797
ENSG00000116406	EDEM3	Wald ratio	1	0.0477491	0.0141337	0.000729147	0.00862119	TRUE	0.144602	Wald ratio	1	0.0538515	0.01594	0.000729147	0.00804646	TRUE	0.2533	NA	NA	NA	NA	NA	NA	NA	NA	NA	NA	NA	NA	NA	NA	NA	NA	Wald ratio	1	-0.093775	0.0282087	0.000886331	0.00969402	TRUE	0.107429	Wald ratio	1	0.0153025	0.024654	0.534804	0.750704	TRUE	NA	NA	NA	NA	NA	NA	NA	NA	NA
ENSG00000116455	WDR77	NA	NA	NA	NA	NA	NA	NA	NA	NA	NA	NA	NA	NA	NA	NA	NA	NA	NA	NA	NA	NA	NA	NA	NA	NA	NA	NA	NA	NA	NA	NA	NA	NA	NA	NA	NA	NA	NA	NA	NA	Wald ratio	1	-0.00621624	0.00822147	0.449591	0.696204	TRUE	NA	NA	NA	NA	NA	NA	NA	NA	NA
ENSG00000116459	ATP5F1	NA	NA	NA	NA	NA	NA	NA	NA	NA	NA	NA	NA	NA	NA	NA	NA	NA	NA	NA	NA	NA	NA	NA	NA	NA	NA	NA	NA	NA	NA	NA	NA	NA	NA	NA	NA	NA	NA	NA	NA	Wald ratio	1	-0.0095163	0.0125861	0.449591	0.696204	TRUE	NA	Wald ratio	1	0.00988344	0.01391	0.477378	0.868276	TRUE	NA
ENSG00000116473	RAP1A	Wald ratio	1	0.0222718	0.0136415	0.102542	0.317083	TRUE	NA	NA	NA	NA	NA	NA	NA	NA	NA	NA	NA	NA	NA	NA	NA	NA	NA	NA	NA	NA	NA	NA	NA	NA	NA	Wald ratio	1	0.0137034	0.0523219	0.793395	0.921095	TRUE	NA	NA	NA	NA	NA	NA	NA	NA	NA	NA	NA	NA	NA	NA	NA	NA	NA
ENSG00000116478	HDAC1	Inverse variance weighted	2	-0.0520413	0.0249654	0.0371114	0.16544	TRUE	0.0548321	Inverse variance weighted	3	-0.0201007	0.0145461	0.167014	0.414572	TRUE	NA	NA	NA	NA	NA	NA	NA	NA	NA	NA	NA	NA	NA	NA	NA	NA	NA	NA	NA	NA	NA	NA	NA	NA	NA	NA	NA	NA	NA	NA	NA	NA	NA	NA	NA	NA	NA	NA	NA	NA	NA
ENSG00000116489	CAPZA1	Wald ratio	1	-0.0368133	0.0277978	0.185395	0.448588	TRUE	NA	NA	NA	NA	NA	NA	NA	NA	NA	NA	NA	NA	NA	NA	NA	NA	NA	Wald ratio	1	0.032169	0.0337008	0.339808	0.60324	TRUE	NA	NA	NA	NA	NA	NA	NA	NA	NA	Wald ratio	1	-0.0276341	0.0208666	0.185395	0.425488	TRUE	NA	NA	NA	NA	NA	NA	NA	NA	NA
ENSG00000116514	RNF19B	NA	NA	NA	NA	NA	NA	NA	NA	NA	NA	NA	NA	NA	NA	NA	NA	NA	NA	NA	NA	NA	NA	NA	NA	NA	NA	NA	NA	NA	NA	NA	NA	NA	NA	NA	NA	NA	NA	NA	NA	NA	NA	NA	NA	NA	NA	NA	NA	Inverse variance weighted	2	-0.007908	0.0106679	0.458517	0.859012	FALSE	NA
ENSG00000116521	SCAMP3	NA	NA	NA	NA	NA	NA	NA	NA	NA	NA	NA	NA	NA	NA	NA	NA	NA	NA	NA	NA	NA	NA	NA	NA	NA	NA	NA	NA	NA	NA	NA	NA	Wald ratio	1	-0.216618	0.0501771	1.58112e-05	0.000329085	TRUE	0.361707	NA	NA	NA	NA	NA	NA	NA	NA	NA	NA	NA	NA	NA	NA	NA	NA
ENSG00000116525	TRIM62	NA	NA	NA	NA	NA	NA	NA	NA	Wald ratio	1	-0.00947717	0.0257237	0.712559	0.875005	TRUE	NA	NA	NA	NA	NA	NA	NA	NA	NA	NA	NA	NA	NA	NA	NA	NA	NA	NA	NA	NA	NA	NA	NA	NA	NA	NA	NA	NA	NA	NA	NA	NA	NA	NA	NA	NA	NA	NA	NA	NA	NA
ENSG00000116539	ASH1L	NA	NA	NA	NA	NA	NA	NA	NA	Wald ratio	1	0.0854421	0.0246578	0.000530002	0.00611057	TRUE	0.144289	NA	NA	NA	NA	NA	NA	NA	NA	NA	NA	NA	NA	NA	NA	NA	NA	NA	NA	NA	NA	NA	NA	NA	NA	NA	NA	NA	NA	NA	NA	NA	NA	NA	NA	NA	NA	NA	NA	NA	NA
ENSG00000116560	SFPQ	NA	NA	NA	NA	NA	NA	NA	NA	NA	NA	NA	NA	NA	NA	NA	NA	NA	NA	NA	NA	NA	NA	NA	NA	NA	NA	NA	NA	NA	NA	NA	NA	NA	NA	NA	NA	NA	NA	NA	NA	NA	NA	NA	NA	NA	NA	NA	NA	Wald ratio	1	-0.0168367	0.0098151	0.0862747	0.46517	TRUE	NA
ENSG00000116574	RHOU	Wald ratio	1	0.0361728	0.0193601	0.0617034	0.231527	TRUE	NA	NA	NA	NA	NA	NA	NA	NA	NA	NA	NA	NA	NA	NA	NA	NA	NA	NA	NA	NA	NA	NA	NA	NA	NA	NA	NA	NA	NA	NA	NA	NA	NA	NA	NA	NA	NA	NA	NA	NA	NA	NA	NA	NA	NA	NA	NA	NA	NA
ENSG00000116580	GON4L	NA	NA	NA	NA	NA	NA	NA	NA	Wald ratio	1	-0.0316603	0.0356179	0.374063	0.643329	TRUE	NA	NA	NA	NA	NA	NA	NA	NA	NA	Wald ratio	1	0.0124634	0.0145406	0.391366	0.64598	TRUE	NA	NA	NA	NA	NA	NA	NA	NA	NA	NA	NA	NA	NA	NA	NA	NA	NA	NA	NA	NA	NA	NA	NA	NA	NA
ENSG00000116641	DOCK7	Wald ratio	1	-0.0627368	0.0263495	0.0172679	0.0974014	TRUE	0.0605031	Wald ratio	1	-0.0611868	0.0256984	0.0172679	0.0971452	TRUE	0.208049	NA	NA	NA	NA	NA	NA	NA	NA	NA	NA	NA	NA	NA	NA	NA	NA	NA	NA	NA	NA	NA	NA	NA	NA	NA	NA	NA	NA	NA	NA	NA	NA	Wald ratio	1	0.0118573	0.0128454	0.355967	0.79774	TRUE	NA
ENSG00000116652	DLEU2L	NA	NA	NA	NA	NA	NA	NA	NA	NA	NA	NA	NA	NA	NA	NA	NA	Wald ratio	1	0.00308375	0.0102792	0.764177	0.897428	TRUE	NA	Wald ratio	1	0.00652261	0.0106664	0.540861	0.755238	TRUE	NA	Inverse variance weighted	2	-0.00474554	0.023108	0.837288	0.93791	TRUE	NA	Wald ratio	1	0.00310922	0.0127823	0.807817	0.912013	TRUE	NA	Inverse variance weighted	2	-0.0073368	0.009176	0.423964	0.837738	TRUE	NA
ENSG00000116661	FBXO2	NA	NA	NA	NA	NA	NA	NA	NA	Wald ratio	1	0.00573405	0.0305816	0.851269	0.937751	TRUE	NA	NA	NA	NA	NA	NA	NA	NA	NA	NA	NA	NA	NA	NA	NA	NA	NA	Wald ratio	1	0.00717448	0.0198353	0.717575	0.889869	TRUE	NA	Wald ratio	1	0.000798693	0.00733345	0.913273	0.958377	TRUE	NA	Inverse variance weighted	2	-0.00284896	0.00400937	0.477347	0.868276	TRUE	NA
ENSG00000116663	FBXO6	Wald ratio	1	-0.00614592	0.0145561	0.672863	0.854533	TRUE	NA	Wald ratio	1	0	0.0135856	1	1	TRUE	NA	NA	NA	NA	NA	NA	NA	NA	NA	NA	NA	NA	NA	NA	NA	NA	NA	Wald ratio	1	-0.0116121	0.0331774	0.726339	0.89499	TRUE	NA	Wald ratio	1	0.00273372	0.0177692	0.877731	0.942288	TRUE	NA	Wald ratio	1	-0.0169108	0.0128522	0.188245	0.646426	TRUE	NA
ENSG00000116667	C1orf21	Wald ratio	1	-0.0189784	0.0122234	0.120511	0.350921	TRUE	NA	Wald ratio	1	-0.0215248	0.0141024	0.126931	0.355703	TRUE	NA	NA	NA	NA	NA	NA	NA	NA	NA	Wald ratio	1	0.00334557	0.0108731	0.758316	0.881946	TRUE	NA	NA	NA	NA	NA	NA	NA	NA	NA	NA	NA	NA	NA	NA	NA	NA	NA	NA	NA	NA	NA	NA	NA	NA	NA
ENSG00000116668	SWT1	NA	NA	NA	NA	NA	NA	NA	NA	Wald ratio	1	0.00382503	0.0260102	0.883086	0.950031	TRUE	NA	NA	NA	NA	NA	NA	NA	NA	NA	NA	NA	NA	NA	NA	NA	NA	NA	NA	NA	NA	NA	NA	NA	NA	NA	Wald ratio	1	-0.0172389	0.0165255	0.296872	0.557763	TRUE	NA	NA	NA	NA	NA	NA	NA	NA	NA
ENSG00000116670	MAD2L2	NA	NA	NA	NA	NA	NA	NA	NA	NA	NA	NA	NA	NA	NA	NA	NA	NA	NA	NA	NA	NA	NA	NA	NA	Wald ratio	1	0.00527711	0.0131928	0.689157	0.841975	TRUE	NA	Wald ratio	1	0.00178463	0.0330157	0.956892	0.98685	TRUE	NA	Wald ratio	1	0.00418845	0.0384576	0.913273	0.958377	TRUE	NA	Wald ratio	1	-0.000189768	0.0093935	0.983882	0.996233	TRUE	NA
ENSG00000116675	DNAJC6	Wald ratio	1	0.053565	0.0198191	0.00687782	0.0498499	TRUE	0.0569749	NA	NA	NA	NA	NA	NA	NA	NA	Wald ratio	1	-0.0203269	0.0394755	0.606605	0.804305	TRUE	NA	NA	NA	NA	NA	NA	NA	NA	NA	NA	NA	NA	NA	NA	NA	NA	NA	NA	NA	NA	NA	NA	NA	NA	NA	Wald ratio	1	-0.0166159	0.0114405	0.146396	0.587537	TRUE	NA
ENSG00000116678	LEPR	Wald ratio	1	-0.0262942	0.0162148	0.104884	0.321733	TRUE	NA	NA	NA	NA	NA	NA	NA	NA	NA	NA	NA	NA	NA	NA	NA	NA	NA	NA	NA	NA	NA	NA	NA	NA	NA	Wald ratio	1	-0.0728973	0.0316274	0.0211734	0.111001	TRUE	0.148077	NA	NA	NA	NA	NA	NA	NA	NA	NA	NA	NA	NA	NA	NA	NA	NA
ENSG00000116679	IVNS1ABP	Wald ratio	1	-0.0257916	0.0245021	0.29251	0.581442	TRUE	NA	NA	NA	NA	NA	NA	NA	NA	NA	NA	NA	NA	NA	NA	NA	NA	NA	NA	NA	NA	NA	NA	NA	NA	NA	NA	NA	NA	NA	NA	NA	NA	NA	Inverse variance weighted	2	0.00501959	0.0128615	0.696328	0.857414	TRUE	NA	NA	NA	NA	NA	NA	NA	NA	NA
ENSG00000116688	MFN2	Wald ratio	1	0.0213623	0.0192782	0.267815	0.553943	TRUE	NA	Wald ratio	1	0.0270879	0.0244452	0.267815	0.545934	TRUE	NA	Wald ratio	1	-0.0123424	0.0198551	0.534191	0.758828	TRUE	NA	NA	NA	NA	NA	NA	NA	NA	NA	Wald ratio	1	0.0033301	0.0444013	0.940215	0.980039	TRUE	NA	NA	NA	NA	NA	NA	NA	NA	NA	Inverse variance weighted	2	0.00123503	0.00523858	0.813622	0.970141	TRUE	NA
ENSG00000116690	PRG4	NA	NA	NA	NA	NA	NA	NA	NA	NA	NA	NA	NA	NA	NA	NA	NA	NA	NA	NA	NA	NA	NA	NA	NA	NA	NA	NA	NA	NA	NA	NA	NA	Wald ratio	1	-0.025431	0.0307291	0.407905	0.680411	TRUE	NA	NA	NA	NA	NA	NA	NA	NA	NA	Wald ratio	1	0.0200445	0.0102728	0.0510309	0.359964	TRUE	NA
ENSG00000116691	MIIP	NA	NA	NA	NA	NA	NA	NA	NA	NA	NA	NA	NA	NA	NA	NA	NA	NA	NA	NA	NA	NA	NA	NA	NA	NA	NA	NA	NA	NA	NA	NA	NA	Wald ratio	1	-0.0501495	0.0266618	0.0599784	0.22168	TRUE	NA	NA	NA	NA	NA	NA	NA	NA	NA	NA	NA	NA	NA	NA	NA	NA	NA
ENSG00000116698	SMG7	Wald ratio	1	0.073019	0.0196981	0.000209815	0.00312409	TRUE	0.223945	Wald ratio	1	-0.10654	0.0269808	7.85709e-05	0.0012608	TRUE	0.561537	Wald ratio	1	0.0594273	0.0150498	7.85709e-05	0.00103457	TRUE	0.0980602	NA	NA	NA	NA	NA	NA	NA	NA	Wald ratio	1	-0.158696	0.0401893	7.85709e-05	0.00129156	TRUE	0.746849	Wald ratio	1	-0.0188189	0.0156127	0.228065	0.482748	TRUE	NA	NA	NA	NA	NA	NA	NA	NA	NA
ENSG00000116701	NCF2	Wald ratio	1	-0.00398427	0.0216289	0.853848	0.94381	TRUE	NA	Wald ratio	1	0.131639	0.0378332	0.00050244	0.00581974	TRUE	0.0577947	NA	NA	NA	NA	NA	NA	NA	NA	NA	NA	NA	NA	NA	NA	NA	NA	Inverse variance weighted	2	-0.0016897	0.0174452	0.92284	0.972906	TRUE	NA	NA	NA	NA	NA	NA	NA	NA	NA	Inverse variance weighted	2	-0.0270152	0.0104992	0.0100802	0.143199	TRUE	0.115114
ENSG00000116703	PDC	NA	NA	NA	NA	NA	NA	NA	NA	NA	NA	NA	NA	NA	NA	NA	NA	NA	NA	NA	NA	NA	NA	NA	NA	NA	NA	NA	NA	NA	NA	NA	NA	NA	NA	NA	NA	NA	NA	NA	NA	Wald ratio	1	-0.00932017	0.0111437	0.40295	0.657517	TRUE	NA	NA	NA	NA	NA	NA	NA	NA	NA
ENSG00000116704	SLC35D1	Wald ratio	1	-0.0504278	0.0315174	0.109599	0.331841	TRUE	NA	Wald ratio	1	0.0340013	0.0328459	0.300587	0.58066	TRUE	NA	NA	NA	NA	NA	NA	NA	NA	NA	NA	NA	NA	NA	NA	NA	NA	NA	NA	NA	NA	NA	NA	NA	NA	NA	NA	NA	NA	NA	NA	NA	NA	NA	NA	NA	NA	NA	NA	NA	NA	NA
ENSG00000116717	GADD45A	Wald ratio	1	-0.104509	0.0311695	0.000799577	0.00939601	TRUE	0.0482397	NA	NA	NA	NA	NA	NA	NA	NA	NA	NA	NA	NA	NA	NA	NA	NA	NA	NA	NA	NA	NA	NA	NA	NA	NA	NA	NA	NA	NA	NA	NA	NA	NA	NA	NA	NA	NA	NA	NA	NA	NA	NA	NA	NA	NA	NA	NA	NA
ENSG00000116729	WLS	NA	NA	NA	NA	NA	NA	NA	NA	NA	NA	NA	NA	NA	NA	NA	NA	NA	NA	NA	NA	NA	NA	NA	NA	Wald ratio	1	-0.000333138	0.0149912	0.982271	0.991728	TRUE	NA	NA	NA	NA	NA	NA	NA	NA	NA	NA	NA	NA	NA	NA	NA	NA	NA	Wald ratio	1	-0.000290172	0.0137832	0.983204	0.996233	TRUE	NA
ENSG00000116741	RGS2	Inverse variance weighted	2	-0.0174846	0.0311564	0.57467	0.798709	FALSE	NA	Wald ratio	1	0.0577991	0.0232453	0.0129011	0.0787455	TRUE	0.089839	NA	NA	NA	NA	NA	NA	NA	NA	NA	NA	NA	NA	NA	NA	NA	NA	NA	NA	NA	NA	NA	NA	NA	NA	Wald ratio	1	-0.0168951	0.00779773	0.0302603	0.134538	TRUE	0.0233089	Wald ratio	1	-0.0186499	0.00907956	0.0399705	0.316284	TRUE	0.019308
ENSG00000116747	TROVE2	Wald ratio	1	0.0489354	0.0379499	0.197233	0.464686	TRUE	NA	NA	NA	NA	NA	NA	NA	NA	NA	NA	NA	NA	NA	NA	NA	NA	NA	NA	NA	NA	NA	NA	NA	NA	NA	NA	NA	NA	NA	NA	NA	NA	NA	NA	NA	NA	NA	NA	NA	NA	NA	Wald ratio	1	0.0197129	0.0160023	0.217992	0.684444	TRUE	NA
ENSG00000116748	AMPD1	NA	NA	NA	NA	NA	NA	NA	NA	NA	NA	NA	NA	NA	NA	NA	NA	NA	NA	NA	NA	NA	NA	NA	NA	NA	NA	NA	NA	NA	NA	NA	NA	Inverse variance weighted	2	0.0165923	0.0101724	0.102868	0.316315	TRUE	NA	NA	NA	NA	NA	NA	NA	NA	NA	NA	NA	NA	NA	NA	NA	NA	NA
ENSG00000116752	BCAS2	NA	NA	NA	NA	NA	NA	NA	NA	NA	NA	NA	NA	NA	NA	NA	NA	NA	NA	NA	NA	NA	NA	NA	NA	NA	NA	NA	NA	NA	NA	NA	NA	Wald ratio	1	-0.0236259	0.0249029	0.342764	0.623451	TRUE	NA	Wald ratio	1	-0.0184429	0.0121809	0.130004	0.343632	TRUE	NA	Inverse variance weighted	2	-0.0141153	0.013777	0.305575	0.762331	FALSE	NA
ENSG00000116761	CTH	NA	NA	NA	NA	NA	NA	NA	NA	NA	NA	NA	NA	NA	NA	NA	NA	NA	NA	NA	NA	NA	NA	NA	NA	NA	NA	NA	NA	NA	NA	NA	NA	NA	NA	NA	NA	NA	NA	NA	NA	NA	NA	NA	NA	NA	NA	NA	NA	Wald ratio	1	0.00644136	0.0124533	0.604988	0.917634	TRUE	NA
ENSG00000116771	AGMAT	NA	NA	NA	NA	NA	NA	NA	NA	NA	NA	NA	NA	NA	NA	NA	NA	Wald ratio	1	0.0155032	0.0155032	0.317311	0.588301	TRUE	NA	NA	NA	NA	NA	NA	NA	NA	NA	Wald ratio	1	0.143218	0.0388734	0.000229413	0.00319916	TRUE	0.0520717	Wald ratio	1	-0.0112979	0.00550031	0.0399705	0.164878	TRUE	0.0902965	Wald ratio	1	-0.0195501	0.00951782	0.0399705	0.316284	TRUE	0.0778642
ENSG00000116774	OLFML3	NA	NA	NA	NA	NA	NA	NA	NA	NA	NA	NA	NA	NA	NA	NA	NA	NA	NA	NA	NA	NA	NA	NA	NA	NA	NA	NA	NA	NA	NA	NA	NA	NA	NA	NA	NA	NA	NA	NA	NA	NA	NA	NA	NA	NA	NA	NA	NA	Wald ratio	1	-0.00209883	0.0139922	0.880765	0.982344	TRUE	NA
ENSG00000116783	TNNI3K	Inverse variance weighted	2	-0.0131106	0.00809298	0.105233	0.322491	TRUE	NA	Inverse variance weighted	2	-0.0102502	0.00642797	0.110797	0.326939	TRUE	NA	Wald ratio	1	0.00525008	0.00799443	0.511363	0.744095	TRUE	NA	NA	NA	NA	NA	NA	NA	NA	NA	NA	NA	NA	NA	NA	NA	NA	NA	NA	NA	NA	NA	NA	NA	NA	NA	NA	NA	NA	NA	NA	NA	NA	NA
ENSG00000116785	CFHR3	Wald ratio	1	-0.0486566	0.0180725	0.00709594	0.051045	TRUE	0.291876	NA	NA	NA	NA	NA	NA	NA	NA	NA	NA	NA	NA	NA	NA	NA	NA	NA	NA	NA	NA	NA	NA	NA	NA	NA	NA	NA	NA	NA	NA	NA	NA	NA	NA	NA	NA	NA	NA	NA	NA	Wald ratio	1	-0.0166208	0.0143671	0.247328	0.715355	TRUE	NA
ENSG00000116786	PLEKHM2	Wald ratio	1	-0.0522413	0.0485098	0.281515	0.568304	TRUE	NA	NA	NA	NA	NA	NA	NA	NA	NA	NA	NA	NA	NA	NA	NA	NA	NA	NA	NA	NA	NA	NA	NA	NA	NA	Wald ratio	1	-0.0484029	0.0192624	0.011977	0.0735455	TRUE	0.479749	NA	NA	NA	NA	NA	NA	NA	NA	NA	NA	NA	NA	NA	NA	NA	NA
ENSG00000116791	CRYZ	Inverse variance weighted	3	-0.00120733	0.00570117	0.832287	0.934484	TRUE	NA	Wald ratio	1	0.0037086	0.00482118	0.441756	0.702354	TRUE	NA	NA	NA	NA	NA	NA	NA	NA	NA	Wald ratio	1	0.0150157	0.00976018	0.123936	0.336122	TRUE	NA	Inverse variance weighted	3	0.0029711	0.0116958	0.799471	0.92443	FALSE	NA	Wald ratio	1	-0.00233197	0.00719023	0.745693	0.881982	TRUE	NA	Wald ratio	1	-0.00304044	0.00851323	0.720985	0.950363	TRUE	NA
ENSG00000116793	PHTF1	Wald ratio	1	-0.0104449	0.0228984	0.648289	0.842108	TRUE	NA	Wald ratio	1	0.0595321	0.0164743	0.000301932	0.00389592	TRUE	0.0472198	NA	NA	NA	NA	NA	NA	NA	NA	NA	NA	NA	NA	NA	NA	NA	NA	Wald ratio	1	0.00506872	0.0312571	0.871178	0.951337	TRUE	NA	NA	NA	NA	NA	NA	NA	NA	NA	NA	NA	NA	NA	NA	NA	NA	NA
ENSG00000116819	TFAP2E	NA	NA	NA	NA	NA	NA	NA	NA	NA	NA	NA	NA	NA	NA	NA	NA	NA	NA	NA	NA	NA	NA	NA	NA	NA	NA	NA	NA	NA	NA	NA	NA	NA	NA	NA	NA	NA	NA	NA	NA	NA	NA	NA	NA	NA	NA	NA	NA	Wald ratio	1	0.00449559	0.00993761	0.650995	0.931342	TRUE	NA
ENSG00000116824	CD2	NA	NA	NA	NA	NA	NA	NA	NA	NA	NA	NA	NA	NA	NA	NA	NA	NA	NA	NA	NA	NA	NA	NA	NA	NA	NA	NA	NA	NA	NA	NA	NA	NA	NA	NA	NA	NA	NA	NA	NA	NA	NA	NA	NA	NA	NA	NA	NA	Inverse variance weighted	2	-0.013372	0.0253032	0.597171	0.914068	FALSE	NA
ENSG00000116830	TTF2	Wald ratio	1	-0.0134231	0.0152874	0.379917	0.661887	TRUE	NA	NA	NA	NA	NA	NA	NA	NA	NA	Wald ratio	1	-0.00696191	0.00862445	0.419535	0.679558	TRUE	NA	NA	NA	NA	NA	NA	NA	NA	NA	NA	NA	NA	NA	NA	NA	NA	NA	NA	NA	NA	NA	NA	NA	NA	NA	Wald ratio	1	-0.00150798	0.00802247	0.8509	0.977153	TRUE	NA
ENSG00000116833	NR5A2	NA	NA	NA	NA	NA	NA	NA	NA	NA	NA	NA	NA	NA	NA	NA	NA	NA	NA	NA	NA	NA	NA	NA	NA	NA	NA	NA	NA	NA	NA	NA	NA	Wald ratio	1	0.0709971	0.0210934	0.000763072	0.00854702	TRUE	0.250461	NA	NA	NA	NA	NA	NA	NA	NA	NA	NA	NA	NA	NA	NA	NA	NA
ENSG00000116852	KIF21B	Wald ratio	1	0.0356095	0.0275819	0.196688	0.464686	TRUE	NA	NA	NA	NA	NA	NA	NA	NA	NA	Inverse variance weighted	2	0.00720513	0.011972	0.547287	0.766297	TRUE	NA	NA	NA	NA	NA	NA	NA	NA	NA	NA	NA	NA	NA	NA	NA	NA	NA	NA	NA	NA	NA	NA	NA	NA	NA	Wald ratio	1	-0.00784924	0.00614406	0.201414	0.66292	TRUE	NA
ENSG00000116857	TMEM9	NA	NA	NA	NA	NA	NA	NA	NA	NA	NA	NA	NA	NA	NA	NA	NA	NA	NA	NA	NA	NA	NA	NA	NA	NA	NA	NA	NA	NA	NA	NA	NA	Wald ratio	1	-0.00735382	0.017417	0.672863	0.863605	TRUE	NA	NA	NA	NA	NA	NA	NA	NA	NA	Wald ratio	1	-0.0103362	0.00918771	0.260589	0.725787	TRUE	NA
ENSG00000116863	ADPRHL2	NA	NA	NA	NA	NA	NA	NA	NA	NA	NA	NA	NA	NA	NA	NA	NA	NA	NA	NA	NA	NA	NA	NA	NA	NA	NA	NA	NA	NA	NA	NA	NA	Wald ratio	1	0.0452195	0.037393	0.226547	0.501062	TRUE	NA	NA	NA	NA	NA	NA	NA	NA	NA	Wald ratio	1	0.00995625	0.00871171	0.253098	0.719186	TRUE	NA
ENSG00000116871	MAP7D1	NA	NA	NA	NA	NA	NA	NA	NA	NA	NA	NA	NA	NA	NA	NA	NA	NA	NA	NA	NA	NA	NA	NA	NA	NA	NA	NA	NA	NA	NA	NA	NA	NA	NA	NA	NA	NA	NA	NA	NA	NA	NA	NA	NA	NA	NA	NA	NA	Wald ratio	1	0.0261765	0.0132627	0.0484177	0.349483	TRUE	0.0342846
ENSG00000116874	WARS2	Wald ratio	1	-0.0157563	0.0188059	0.402122	0.678028	TRUE	NA	Wald ratio	1	-0.0176988	0.0211244	0.402122	0.669385	TRUE	NA	NA	NA	NA	NA	NA	NA	NA	NA	Wald ratio	1	0.00557023	0.00858744	0.516566	0.737348	TRUE	NA	Inverse variance weighted	3	-0.0016357	0.00508553	0.747727	0.905127	TRUE	NA	NA	NA	NA	NA	NA	NA	NA	NA	Wald ratio	1	-0.00449994	0.00640376	0.482241	0.871109	TRUE	NA
ENSG00000116882	HAO2	Wald ratio	1	-0.0100247	0.0127901	0.433167	0.700918	TRUE	NA	NA	NA	NA	NA	NA	NA	NA	NA	NA	NA	NA	NA	NA	NA	NA	NA	NA	NA	NA	NA	NA	NA	NA	NA	NA	NA	NA	NA	NA	NA	NA	NA	NA	NA	NA	NA	NA	NA	NA	NA	Wald ratio	1	0.0224404	0.011708	0.0552803	0.374183	TRUE	NA
ENSG00000116883		Wald ratio	1	0.0747184	0.0130243	9.64581e-09	4.91988e-07	TRUE	0.993573	Wald ratio	1	-0.0552685	0.00967835	1.12627e-08	5.22633e-07	TRUE	0.993271	Wald ratio	1	-0.0682049	0.0118889	9.64581e-09	3.74908e-07	TRUE	0.988751	Wald ratio	1	-0.0660862	0.0115727	1.12627e-08	5.13515e-07	TRUE	0.993111	Wald ratio	1	-0.158553	0.0273864	7.06073e-09	3.73906e-07	TRUE	0.985677	Wald ratio	1	-0.0552411	0.00962918	9.64581e-09	4.49546e-07	TRUE	0.993242	NA	NA	NA	NA	NA	NA	NA	NA
ENSG00000116885	OSCP1	Inverse variance weighted	2	-0.02389	0.0152004	0.116027	0.342604	TRUE	NA	Wald ratio	1	0.00869117	0.0231764	0.70766	0.872575	TRUE	NA	NA	NA	NA	NA	NA	NA	NA	NA	NA	NA	NA	NA	NA	NA	NA	NA	NA	NA	NA	NA	NA	NA	NA	NA	Wald ratio	1	0.0342976	0.0148505	0.0209145	0.105928	TRUE	0.0587587	Inverse variance weighted	2	-0.0108679	0.0279086	0.696974	0.944496	FALSE	NA
ENSG00000116898	MRPS15	NA	NA	NA	NA	NA	NA	NA	NA	NA	NA	NA	NA	NA	NA	NA	NA	NA	NA	NA	NA	NA	NA	NA	NA	NA	NA	NA	NA	NA	NA	NA	NA	Wald ratio	1	-0.0660228	0.0422001	0.117696	0.34509	TRUE	NA	NA	NA	NA	NA	NA	NA	NA	NA	NA	NA	NA	NA	NA	NA	NA	NA
ENSG00000116903	EXOC8	NA	NA	NA	NA	NA	NA	NA	NA	NA	NA	NA	NA	NA	NA	NA	NA	Wald ratio	1	0.0437661	0.0200594	0.029123	0.133833	TRUE	0.00424439	NA	NA	NA	NA	NA	NA	NA	NA	NA	NA	NA	NA	NA	NA	NA	NA	NA	NA	NA	NA	NA	NA	NA	NA	NA	NA	NA	NA	NA	NA	NA	NA
ENSG00000116906	GNPAT	Wald ratio	1	-0.00197763	0.012525	0.87454	0.95176	TRUE	NA	Wald ratio	1	0.00379906	0.0144364	0.792429	0.912912	TRUE	NA	NA	NA	NA	NA	NA	NA	NA	NA	NA	NA	NA	NA	NA	NA	NA	NA	Wald ratio	1	-0.0109221	0.0218442	0.617075	0.827282	TRUE	NA	NA	NA	NA	NA	NA	NA	NA	NA	Wald ratio	1	0.0359994	0.0138238	0.0092098	0.134332	TRUE	0.00828044
ENSG00000116918	TSNAX	NA	NA	NA	NA	NA	NA	NA	NA	NA	NA	NA	NA	NA	NA	NA	NA	NA	NA	NA	NA	NA	NA	NA	NA	NA	NA	NA	NA	NA	NA	NA	NA	NA	NA	NA	NA	NA	NA	NA	NA	NA	NA	NA	NA	NA	NA	NA	NA	Wald ratio	1	0.0160047	0.0154828	0.301273	0.760445	TRUE	NA
ENSG00000116922	C1orf109	Wald ratio	1	0.0148944	0.0145635	0.306437	0.593964	TRUE	NA	Wald ratio	1	0.0232593	0.0232593	0.317311	0.589415	TRUE	NA	NA	NA	NA	NA	NA	NA	NA	NA	NA	NA	NA	NA	NA	NA	NA	NA	Wald ratio	1	0.00687826	0.0320986	0.830324	0.93554	TRUE	NA	Wald ratio	1	-0.0028017	0.00735446	0.703239	0.861255	TRUE	NA	NA	NA	NA	NA	NA	NA	NA	NA
ENSG00000116954	RRAGC	NA	NA	NA	NA	NA	NA	NA	NA	Wald ratio	1	0.0273829	0.0351414	0.43585	0.698463	TRUE	NA	NA	NA	NA	NA	NA	NA	NA	NA	NA	NA	NA	NA	NA	NA	NA	NA	Wald ratio	1	-0.142838	0.0316755	6.50008e-06	0.000151073	TRUE	0.0718228	NA	NA	NA	NA	NA	NA	NA	NA	NA	NA	NA	NA	NA	NA	NA	NA
ENSG00000116957	TBCE	Wald ratio	1	-0.0581718	0.0110526	1.41602e-07	5.38818e-06	TRUE	0.771727	Wald ratio	1	0.0709263	0.0136121	1.88306e-07	6.57398e-06	TRUE	0.858504	NA	NA	NA	NA	NA	NA	NA	NA	Wald ratio	1	0.0133647	0.00846872	0.114537	0.319444	TRUE	NA	Wald ratio	1	-0.0700334	0.0140067	5.73303e-07	1.84493e-05	TRUE	0.855901	NA	NA	NA	NA	NA	NA	NA	NA	Wald ratio	1	-0.0544916	0.0103534	1.41602e-07	1.64412e-05	TRUE	0.713154
ENSG00000116962	NID1	Wald ratio	1	-0.0787206	0.0276213	0.00437192	0.0355576	TRUE	0.0306539	NA	NA	NA	NA	NA	NA	NA	NA	NA	NA	NA	NA	NA	NA	NA	NA	NA	NA	NA	NA	NA	NA	NA	NA	NA	NA	NA	NA	NA	NA	NA	NA	NA	NA	NA	NA	NA	NA	NA	NA	Wald ratio	1	0.00163166	0.00624532	0.793891	0.96558	TRUE	NA
ENSG00000116977	LGALS8	NA	NA	NA	NA	NA	NA	NA	NA	NA	NA	NA	NA	NA	NA	NA	NA	NA	NA	NA	NA	NA	NA	NA	NA	NA	NA	NA	NA	NA	NA	NA	NA	NA	NA	NA	NA	NA	NA	NA	NA	NA	NA	NA	NA	NA	NA	NA	NA	Inverse variance weighted	2	-0.0113564	0.00781698	0.146283	0.587537	TRUE	NA
ENSG00000116981	NT5C1A	NA	NA	NA	NA	NA	NA	NA	NA	NA	NA	NA	NA	NA	NA	NA	NA	NA	NA	NA	NA	NA	NA	NA	NA	NA	NA	NA	NA	NA	NA	NA	NA	Wald ratio	1	0.104867	0.0224282	2.92987e-06	7.6607e-05	TRUE	0.0695316	NA	NA	NA	NA	NA	NA	NA	NA	NA	NA	NA	NA	NA	NA	NA	NA
ENSG00000116983	HPCAL4	Wald ratio	1	0.0446117	0.0144022	0.0019512	0.018892	TRUE	0.193326	Wald ratio	1	0.0150202	0.0146249	0.304408	0.583701	TRUE	NA	NA	NA	NA	NA	NA	NA	NA	NA	NA	NA	NA	NA	NA	NA	NA	NA	NA	NA	NA	NA	NA	NA	NA	NA	NA	NA	NA	NA	NA	NA	NA	NA	Wald ratio	1	-0.0282314	0.0121908	0.0205698	0.223872	TRUE	0.213958
ENSG00000116984	MTR	NA	NA	NA	NA	NA	NA	NA	NA	NA	NA	NA	NA	NA	NA	NA	NA	NA	NA	NA	NA	NA	NA	NA	NA	NA	NA	NA	NA	NA	NA	NA	NA	NA	NA	NA	NA	NA	NA	NA	NA	NA	NA	NA	NA	NA	NA	NA	NA	Wald ratio	1	-0.0217965	0.0112367	0.052409	0.364598	TRUE	NA
ENSG00000116985	BMP8B	Wald ratio	1	-0.051458	0.0167798	0.0021646	0.0203894	TRUE	0.0806734	NA	NA	NA	NA	NA	NA	NA	NA	NA	NA	NA	NA	NA	NA	NA	NA	NA	NA	NA	NA	NA	NA	NA	NA	NA	NA	NA	NA	NA	NA	NA	NA	NA	NA	NA	NA	NA	NA	NA	NA	Wald ratio	1	-0.00190905	0.00725439	0.792429	0.96558	TRUE	NA
ENSG00000116996	ZP4	NA	NA	NA	NA	NA	NA	NA	NA	NA	NA	NA	NA	NA	NA	NA	NA	NA	NA	NA	NA	NA	NA	NA	NA	NA	NA	NA	NA	NA	NA	NA	NA	NA	NA	NA	NA	NA	NA	NA	NA	NA	NA	NA	NA	NA	NA	NA	NA	Inverse variance weighted	2	0.00174347	0.00449579	0.698164	0.944869	TRUE	NA
ENSG00000117000	RLF	NA	NA	NA	NA	NA	NA	NA	NA	Wald ratio	1	-0.0480686	0.0334886	0.151181	0.393955	TRUE	NA	NA	NA	NA	NA	NA	NA	NA	NA	NA	NA	NA	NA	NA	NA	NA	NA	NA	NA	NA	NA	NA	NA	NA	NA	NA	NA	NA	NA	NA	NA	NA	NA	NA	NA	NA	NA	NA	NA	NA	NA
ENSG00000117010	ZNF684	Wald ratio	1	0.000716594	0.0250808	0.977206	0.990249	TRUE	NA	NA	NA	NA	NA	NA	NA	NA	NA	NA	NA	NA	NA	NA	NA	NA	NA	NA	NA	NA	NA	NA	NA	NA	NA	Inverse variance weighted	2	0.0128044	0.0133519	0.337565	0.619116	TRUE	NA	NA	NA	NA	NA	NA	NA	NA	NA	Wald ratio	1	0.0155054	0.0135672	0.253098	0.719186	TRUE	NA
ENSG00000117013	KCNQ4	Wald ratio	1	-0.00948857	0.0205586	0.644412	0.839807	TRUE	NA	Wald ratio	1	-0.0096088	0.0252231	0.703239	0.871871	TRUE	NA	Wald ratio	1	0.00840509	0.0121407	0.488744	0.730286	TRUE	NA	NA	NA	NA	NA	NA	NA	NA	NA	NA	NA	NA	NA	NA	NA	NA	NA	NA	NA	NA	NA	NA	NA	NA	NA	Wald ratio	1	-0.00132478	0.00621909	0.831313	0.972825	TRUE	NA
ENSG00000117036	ETV3	NA	NA	NA	NA	NA	NA	NA	NA	NA	NA	NA	NA	NA	NA	NA	NA	NA	NA	NA	NA	NA	NA	NA	NA	NA	NA	NA	NA	NA	NA	NA	NA	NA	NA	NA	NA	NA	NA	NA	NA	NA	NA	NA	NA	NA	NA	NA	NA	Wald ratio	1	-0.00180083	0.0135062	0.89393	0.984287	TRUE	NA
ENSG00000117054	ACADM	Wald ratio	1	0.0144316	0.0372537	0.698469	0.869555	TRUE	NA	Wald ratio	1	-0.0565109	0.0246788	0.0220297	0.117259	TRUE	0.0294054	NA	NA	NA	NA	NA	NA	NA	NA	NA	NA	NA	NA	NA	NA	NA	NA	Wald ratio	1	-0.0101175	0.0183955	0.582319	0.807005	TRUE	NA	NA	NA	NA	NA	NA	NA	NA	NA	NA	NA	NA	NA	NA	NA	NA	NA
ENSG00000117090	SLAMF1	NA	NA	NA	NA	NA	NA	NA	NA	NA	NA	NA	NA	NA	NA	NA	NA	NA	NA	NA	NA	NA	NA	NA	NA	NA	NA	NA	NA	NA	NA	NA	NA	NA	NA	NA	NA	NA	NA	NA	NA	NA	NA	NA	NA	NA	NA	NA	NA	Wald ratio	1	7.55157e-05	0.00541196	0.988867	0.997349	TRUE	NA
ENSG00000117114	LPHN2	NA	NA	NA	NA	NA	NA	NA	NA	NA	NA	NA	NA	NA	NA	NA	NA	NA	NA	NA	NA	NA	NA	NA	NA	Wald ratio	1	0.00514528	0.00878985	0.558302	0.765657	TRUE	NA	NA	NA	NA	NA	NA	NA	NA	NA	NA	NA	NA	NA	NA	NA	NA	NA	Inverse variance weighted	3	0.00072894	0.00451192	0.871653	0.981984	FALSE	NA
ENSG00000117115	PADI2	NA	NA	NA	NA	NA	NA	NA	NA	Wald ratio	1	0.0149506	0.00979523	0.126931	0.355703	TRUE	NA	NA	NA	NA	NA	NA	NA	NA	NA	NA	NA	NA	NA	NA	NA	NA	NA	Wald ratio	1	0.0337147	0.0307178	0.272396	0.555888	TRUE	NA	NA	NA	NA	NA	NA	NA	NA	NA	NA	NA	NA	NA	NA	NA	NA	NA
ENSG00000117118	SDHB	NA	NA	NA	NA	NA	NA	NA	NA	NA	NA	NA	NA	NA	NA	NA	NA	NA	NA	NA	NA	NA	NA	NA	NA	NA	NA	NA	NA	NA	NA	NA	NA	NA	NA	NA	NA	NA	NA	NA	NA	NA	NA	NA	NA	NA	NA	NA	NA	Wald ratio	1	0.00544231	0.00979616	0.578515	0.908138	TRUE	NA
ENSG00000117122	MFAP2	Wald ratio	1	0.0135462	0.0179003	0.449196	0.713054	TRUE	NA	Wald ratio	1	-0.0150011	0.00925069	0.104884	0.316092	TRUE	NA	NA	NA	NA	NA	NA	NA	NA	NA	NA	NA	NA	NA	NA	NA	NA	NA	Wald ratio	1	0.023877	0.0147241	0.104884	0.320047	TRUE	NA	NA	NA	NA	NA	NA	NA	NA	NA	Inverse variance weighted	2	-0.0173442	0.00681628	0.0109427	0.151149	TRUE	0.0398772
ENSG00000117133	RPF1	NA	NA	NA	NA	NA	NA	NA	NA	Wald ratio	1	-0.0678549	0.0362945	0.0615442	0.228527	TRUE	NA	NA	NA	NA	NA	NA	NA	NA	NA	NA	NA	NA	NA	NA	NA	NA	NA	Wald ratio	1	0.0366734	0.0377313	0.331069	0.612167	TRUE	NA	NA	NA	NA	NA	NA	NA	NA	NA	NA	NA	NA	NA	NA	NA	NA	NA
ENSG00000117139	KDM5B	NA	NA	NA	NA	NA	NA	NA	NA	NA	NA	NA	NA	NA	NA	NA	NA	NA	NA	NA	NA	NA	NA	NA	NA	NA	NA	NA	NA	NA	NA	NA	NA	NA	NA	NA	NA	NA	NA	NA	NA	Wald ratio	1	-0.00637587	0.0184383	0.729497	0.874113	TRUE	NA	NA	NA	NA	NA	NA	NA	NA	NA
ENSG00000117143	UAP1	NA	NA	NA	NA	NA	NA	NA	NA	NA	NA	NA	NA	NA	NA	NA	NA	NA	NA	NA	NA	NA	NA	NA	NA	NA	NA	NA	NA	NA	NA	NA	NA	Inverse variance weighted	2	-0.0168009	0.0214032	0.432472	0.698729	TRUE	NA	NA	NA	NA	NA	NA	NA	NA	NA	Inverse variance weighted	2	-0.00492037	0.00532167	0.355179	0.79774	TRUE	NA
ENSG00000117148	ACTL8	NA	NA	NA	NA	NA	NA	NA	NA	NA	NA	NA	NA	NA	NA	NA	NA	NA	NA	NA	NA	NA	NA	NA	NA	NA	NA	NA	NA	NA	NA	NA	NA	NA	NA	NA	NA	NA	NA	NA	NA	NA	NA	NA	NA	NA	NA	NA	NA	Wald ratio	1	-0.00640854	0.00769857	0.405165	0.828335	TRUE	NA
ENSG00000117151	CTBS	Wald ratio	1	0.017298	0.0155412	0.26569	0.551689	TRUE	NA	Inverse variance weighted	2	0.00193193	0.0225267	0.931656	0.972123	FALSE	NA	NA	NA	NA	NA	NA	NA	NA	NA	Wald ratio	1	-0.0161323	0.0170369	0.343688	0.605581	TRUE	NA	Inverse variance weighted	2	0.00181929	0.0210148	0.931012	0.978128	FALSE	NA	Wald ratio	1	-0.0136057	0.0117049	0.245076	0.504097	TRUE	NA	Inverse variance weighted	3	0.00461912	0.00594204	0.436945	0.844786	TRUE	NA
ENSG00000117153	KLHL12	Wald ratio	1	-0.00391552	0.00968575	0.686025	0.862388	TRUE	NA	Wald ratio	1	0.00352546	0.0176273	0.841481	0.932745	TRUE	NA	Wald ratio	1	0.0201343	0.0207635	0.332198	0.604438	TRUE	NA	NA	NA	NA	NA	NA	NA	NA	NA	Wald ratio	1	0.00741565	0.0262918	0.777904	0.915432	TRUE	NA	NA	NA	NA	NA	NA	NA	NA	NA	Wald ratio	1	0.00116667	0.0149722	0.93789	0.988011	TRUE	NA
ENSG00000117154	IGSF21	NA	NA	NA	NA	NA	NA	NA	NA	NA	NA	NA	NA	NA	NA	NA	NA	NA	NA	NA	NA	NA	NA	NA	NA	NA	NA	NA	NA	NA	NA	NA	NA	NA	NA	NA	NA	NA	NA	NA	NA	NA	NA	NA	NA	NA	NA	NA	NA	Inverse variance weighted	2	-0.00351638	0.00551292	0.523575	0.890618	TRUE	NA
ENSG00000117174	ZNHIT6	Inverse variance weighted	2	0.000417888	0.0111421	0.970082	0.986966	TRUE	NA	NA	NA	NA	NA	NA	NA	NA	NA	NA	NA	NA	NA	NA	NA	NA	NA	Wald ratio	1	0.0324023	0.0127295	0.0109136	0.061641	TRUE	0.075264	NA	NA	NA	NA	NA	NA	NA	NA	NA	NA	NA	NA	NA	NA	NA	NA	Inverse variance weighted	2	-0.00921935	0.00950893	0.332273	0.784095	TRUE	NA
ENSG00000117215	PLA2G2D	NA	NA	NA	NA	NA	NA	NA	NA	NA	NA	NA	NA	NA	NA	NA	NA	NA	NA	NA	NA	NA	NA	NA	NA	NA	NA	NA	NA	NA	NA	NA	NA	NA	NA	NA	NA	NA	NA	NA	NA	NA	NA	NA	NA	NA	NA	NA	NA	Wald ratio	1	0.00193891	0.00687851	0.778036	0.962603	TRUE	NA
ENSG00000117222	RBBP5	Wald ratio	1	-0.0639261	0.0181283	0.000421384	0.00549002	TRUE	0.0417636	Wald ratio	1	0.185789	0.0229297	5.38128e-16	8.92609e-14	TRUE	0.717804	NA	NA	NA	NA	NA	NA	NA	NA	NA	NA	NA	NA	NA	NA	NA	NA	NA	NA	NA	NA	NA	NA	NA	NA	NA	NA	NA	NA	NA	NA	NA	NA	NA	NA	NA	NA	NA	NA	NA	NA
ENSG00000117226	GBP3	Wald ratio	1	-0.00135147	0.00415836	0.745181	0.894141	TRUE	NA	Inverse variance weighted	2	-0.000864155	0.00416737	0.835727	0.93162	TRUE	NA	Wald ratio	1	-0.00154832	0.00442376	0.726339	0.87766	TRUE	NA	Wald ratio	1	0.00120187	0.00369805	0.745181	0.875027	TRUE	NA	Wald ratio	1	0.00170723	0.00487779	0.726339	0.89499	TRUE	NA	NA	NA	NA	NA	NA	NA	NA	NA	Wald ratio	1	0.00217498	0.0045789	0.634787	0.927892	TRUE	NA
ENSG00000117242	PINK1-AS	Wald ratio	1	0.00764987	0.0161497	0.635725	0.833922	TRUE	NA	Wald ratio	1	-0.0082764	0.0106792	0.43834	0.7002	TRUE	NA	NA	NA	NA	NA	NA	NA	NA	NA	NA	NA	NA	NA	NA	NA	NA	NA	NA	NA	NA	NA	NA	NA	NA	NA	Wald ratio	1	0.00926068	0.00926068	0.317311	0.576563	TRUE	NA	Inverse variance weighted	2	-0.00465048	0.00769457	0.545588	0.898082	FALSE	NA
ENSG00000117245	KIF17	Wald ratio	1	0.00172105	0.0129079	0.89393	0.959454	TRUE	NA	Wald ratio	1	0.00173011	0.0129758	0.89393	0.955832	TRUE	NA	Wald ratio	1	-0.0159026	0.0171581	0.354015	0.62923	TRUE	NA	NA	NA	NA	NA	NA	NA	NA	NA	Wald ratio	1	0.00193506	0.0145129	0.89393	0.959265	TRUE	NA	NA	NA	NA	NA	NA	NA	NA	NA	Wald ratio	1	0.00628048	0.013272	0.63606	0.928035	TRUE	NA
ENSG00000117262	GPR89A	Wald ratio	1	-0.0300384	0.0578239	0.603426	0.817143	TRUE	NA	NA	NA	NA	NA	NA	NA	NA	NA	NA	NA	NA	NA	NA	NA	NA	NA	NA	NA	NA	NA	NA	NA	NA	NA	NA	NA	NA	NA	NA	NA	NA	NA	NA	NA	NA	NA	NA	NA	NA	NA	NA	NA	NA	NA	NA	NA	NA	NA
ENSG00000117266	CDK18	NA	NA	NA	NA	NA	NA	NA	NA	NA	NA	NA	NA	NA	NA	NA	NA	NA	NA	NA	NA	NA	NA	NA	NA	Wald ratio	1	0.0224226	0.0137148	0.102066	0.297589	TRUE	NA	NA	NA	NA	NA	NA	NA	NA	NA	NA	NA	NA	NA	NA	NA	NA	NA	Wald ratio	1	0.00724339	0.011283	0.520889	0.890074	TRUE	NA
ENSG00000117280	RAB7L1	NA	NA	NA	NA	NA	NA	NA	NA	NA	NA	NA	NA	NA	NA	NA	NA	Wald ratio	1	0.0964691	0.0143196	1.61866e-11	1.27361e-09	TRUE	0.275461	NA	NA	NA	NA	NA	NA	NA	NA	Wald ratio	1	-0.0189568	0.0314602	0.546799	0.782062	TRUE	NA	Wald ratio	1	0.0716836	0.0105173	9.37475e-12	8.58759e-10	TRUE	0.0441969	Wald ratio	1	-0.0523296	0.00776768	1.61866e-11	4.46636e-09	TRUE	0.994567
ENSG00000117281	CD160	Wald ratio	1	-0.0588122	0.0343505	0.0868743	0.287566	TRUE	NA	Wald ratio	1	-0.00627452	0.0236217	0.790528	0.912912	TRUE	NA	NA	NA	NA	NA	NA	NA	NA	NA	NA	NA	NA	NA	NA	NA	NA	NA	NA	NA	NA	NA	NA	NA	NA	NA	NA	NA	NA	NA	NA	NA	NA	NA	NA	NA	NA	NA	NA	NA	NA	NA
ENSG00000117305	HMGCL	Wald ratio	1	-0.0703902	0.041061	0.0864763	0.286928	TRUE	NA	NA	NA	NA	NA	NA	NA	NA	NA	NA	NA	NA	NA	NA	NA	NA	NA	Wald ratio	1	-0.0234714	0.0211815	0.267815	0.525278	TRUE	NA	Wald ratio	1	0.0426038	0.0286474	0.136967	0.377728	TRUE	NA	NA	NA	NA	NA	NA	NA	NA	NA	NA	NA	NA	NA	NA	NA	NA	NA
ENSG00000117322	CR2	NA	NA	NA	NA	NA	NA	NA	NA	NA	NA	NA	NA	NA	NA	NA	NA	Wald ratio	1	-0.00396629	0.00793258	0.617075	0.807908	TRUE	NA	NA	NA	NA	NA	NA	NA	NA	NA	Wald ratio	1	0.00805956	0.012761	0.527662	0.769155	TRUE	NA	NA	NA	NA	NA	NA	NA	NA	NA	Inverse variance weighted	2	-0.00587871	0.00387859	0.1296	0.557017	TRUE	NA
ENSG00000117335	CD46	Wald ratio	1	-0.124918	0.0261193	1.73035e-06	4.93819e-05	TRUE	0.486422	Wald ratio	1	-0.0963028	0.0208959	4.05203e-06	9.43075e-05	TRUE	0.865561	Wald ratio	1	-0.0551811	0.0126513	1.29054e-05	0.000200159	TRUE	0.845416	NA	NA	NA	NA	NA	NA	NA	NA	NA	NA	NA	NA	NA	NA	NA	NA	NA	NA	NA	NA	NA	NA	NA	NA	NA	NA	NA	NA	NA	NA	NA	NA
ENSG00000117362	APH1A	NA	NA	NA	NA	NA	NA	NA	NA	NA	NA	NA	NA	NA	NA	NA	NA	NA	NA	NA	NA	NA	NA	NA	NA	NA	NA	NA	NA	NA	NA	NA	NA	Wald ratio	1	0.13929	0.0314525	9.48593e-06	0.000206153	TRUE	0.123334	NA	NA	NA	NA	NA	NA	NA	NA	NA	NA	NA	NA	NA	NA	NA	NA
ENSG00000117395	EBNA1BP2	Wald ratio	1	-0.0263629	0.0375165	0.482241	0.737513	TRUE	NA	NA	NA	NA	NA	NA	NA	NA	NA	NA	NA	NA	NA	NA	NA	NA	NA	NA	NA	NA	NA	NA	NA	NA	NA	NA	NA	NA	NA	NA	NA	NA	NA	NA	NA	NA	NA	NA	NA	NA	NA	Wald ratio	1	-0.022478	0.00983413	0.022271	0.234235	TRUE	0.0156335
ENSG00000117399	CDC20	Wald ratio	1	-0.00243077	0.0245103	0.921	0.967332	TRUE	NA	NA	NA	NA	NA	NA	NA	NA	NA	NA	NA	NA	NA	NA	NA	NA	NA	NA	NA	NA	NA	NA	NA	NA	NA	Wald ratio	1	-0.0492286	0.0212578	0.0205698	0.108791	TRUE	0.012964	NA	NA	NA	NA	NA	NA	NA	NA	Wald ratio	1	0.0353132	0.0137329	0.010128	0.143704	TRUE	0.0125128
ENSG00000117400	MPL	NA	NA	NA	NA	NA	NA	NA	NA	Wald ratio	1	-0.0466407	0.0166284	0.00503356	0.0392135	TRUE	0.0323688	NA	NA	NA	NA	NA	NA	NA	NA	NA	NA	NA	NA	NA	NA	NA	NA	NA	NA	NA	NA	NA	NA	NA	NA	NA	NA	NA	NA	NA	NA	NA	NA	Wald ratio	1	-0.0204245	0.0133104	0.124911	0.548001	TRUE	NA
ENSG00000117407	ARTN	Wald ratio	1	-0.00711276	0.01829	0.697358	0.86855	TRUE	NA	Wald ratio	1	-0.000362222	0.02282	0.987336	0.994524	TRUE	NA	Wald ratio	1	0.00917389	0.00938239	0.328184	0.602491	TRUE	NA	NA	NA	NA	NA	NA	NA	NA	NA	Wald ratio	1	-0.00903902	0.0114317	0.42912	0.697388	TRUE	NA	NA	NA	NA	NA	NA	NA	NA	NA	Wald ratio	1	0.00247699	0.00985168	0.801483	0.96761	TRUE	NA
ENSG00000117408	IPO13	NA	NA	NA	NA	NA	NA	NA	NA	NA	NA	NA	NA	NA	NA	NA	NA	NA	NA	NA	NA	NA	NA	NA	NA	NA	NA	NA	NA	NA	NA	NA	NA	Wald ratio	1	0.0478471	0.0271259	0.0777507	0.262836	TRUE	NA	NA	NA	NA	NA	NA	NA	NA	NA	NA	NA	NA	NA	NA	NA	NA	NA
ENSG00000117410	ATP6V0B	NA	NA	NA	NA	NA	NA	NA	NA	NA	NA	NA	NA	NA	NA	NA	NA	NA	NA	NA	NA	NA	NA	NA	NA	NA	NA	NA	NA	NA	NA	NA	NA	NA	NA	NA	NA	NA	NA	NA	NA	NA	NA	NA	NA	NA	NA	NA	NA	Wald ratio	1	0.0246541	0.0143815	0.0864763	0.4654	TRUE	NA
ENSG00000117411	B4GALT2	NA	NA	NA	NA	NA	NA	NA	NA	Wald ratio	1	-0.0165763	0.037043	0.654522	0.843932	TRUE	NA	NA	NA	NA	NA	NA	NA	NA	NA	NA	NA	NA	NA	NA	NA	NA	NA	Wald ratio	1	-0.00898602	0.0365431	0.805758	0.925891	TRUE	NA	Wald ratio	1	-0.0347619	0.0376415	0.355748	0.618866	TRUE	NA	NA	NA	NA	NA	NA	NA	NA	NA
ENSG00000117419	ERI3	NA	NA	NA	NA	NA	NA	NA	NA	NA	NA	NA	NA	NA	NA	NA	NA	NA	NA	NA	NA	NA	NA	NA	NA	NA	NA	NA	NA	NA	NA	NA	NA	Wald ratio	1	0.00600416	0.0492341	0.902938	0.962037	TRUE	NA	NA	NA	NA	NA	NA	NA	NA	NA	NA	NA	NA	NA	NA	NA	NA	NA
ENSG00000117448	AKR1A1	NA	NA	NA	NA	NA	NA	NA	NA	NA	NA	NA	NA	NA	NA	NA	NA	NA	NA	NA	NA	NA	NA	NA	NA	NA	NA	NA	NA	NA	NA	NA	NA	NA	NA	NA	NA	NA	NA	NA	NA	NA	NA	NA	NA	NA	NA	NA	NA	Wald ratio	1	-0.00683793	0.012573	0.586538	0.911279	TRUE	NA
ENSG00000117450	PRDX1	NA	NA	NA	NA	NA	NA	NA	NA	NA	NA	NA	NA	NA	NA	NA	NA	NA	NA	NA	NA	NA	NA	NA	NA	Wald ratio	1	-0.0264795	0.0205351	0.197233	0.443529	TRUE	NA	NA	NA	NA	NA	NA	NA	NA	NA	NA	NA	NA	NA	NA	NA	NA	NA	Wald ratio	1	0.0359135	0.0119712	0.0026998	0.0590681	TRUE	0.0654296
ENSG00000117472	TSPAN1	Wald ratio	1	0.0175776	0.0180063	0.32897	0.613471	TRUE	NA	NA	NA	NA	NA	NA	NA	NA	NA	NA	NA	NA	NA	NA	NA	NA	NA	Wald ratio	1	0.0401285	0.0124951	0.00132026	0.0121449	TRUE	0.0876533	Inverse variance weighted	2	-0.0224876	0.0654787	0.731272	0.897243	FALSE	NA	NA	NA	NA	NA	NA	NA	NA	NA	NA	NA	NA	NA	NA	NA	NA	NA
ENSG00000117475	BLZF1	NA	NA	NA	NA	NA	NA	NA	NA	NA	NA	NA	NA	NA	NA	NA	NA	NA	NA	NA	NA	NA	NA	NA	NA	NA	NA	NA	NA	NA	NA	NA	NA	NA	NA	NA	NA	NA	NA	NA	NA	NA	NA	NA	NA	NA	NA	NA	NA	Wald ratio	1	0.00927418	0.0142048	0.513826	0.88707	TRUE	NA
ENSG00000117477	CCDC181	NA	NA	NA	NA	NA	NA	NA	NA	NA	NA	NA	NA	NA	NA	NA	NA	NA	NA	NA	NA	NA	NA	NA	NA	NA	NA	NA	NA	NA	NA	NA	NA	Wald ratio	1	0.0190291	0.0163106	0.243345	0.522203	TRUE	NA	NA	NA	NA	NA	NA	NA	NA	NA	Wald ratio	1	-0.00891824	0.00934292	0.339808	0.79018	TRUE	NA
ENSG00000117479	SLC19A2	NA	NA	NA	NA	NA	NA	NA	NA	Wald ratio	1	0.0153784	0.0281938	0.585441	0.804574	TRUE	NA	NA	NA	NA	NA	NA	NA	NA	NA	NA	NA	NA	NA	NA	NA	NA	NA	NA	NA	NA	NA	NA	NA	NA	NA	NA	NA	NA	NA	NA	NA	NA	NA	NA	NA	NA	NA	NA	NA	NA	NA
ENSG00000117480	FAAH	Wald ratio	1	-0.0354614	0.0218679	0.104884	0.321733	TRUE	NA	NA	NA	NA	NA	NA	NA	NA	NA	NA	NA	NA	NA	NA	NA	NA	NA	NA	NA	NA	NA	NA	NA	NA	NA	NA	NA	NA	NA	NA	NA	NA	NA	NA	NA	NA	NA	NA	NA	NA	NA	Wald ratio	1	-0.00894479	0.00833492	0.283195	0.74379	TRUE	NA
ENSG00000117481	NSUN4	Wald ratio	1	-0.0429398	0.0246188	0.0811267	0.274885	TRUE	NA	Wald ratio	1	-0.0444933	0.0219967	0.0431013	0.181824	TRUE	0.0768628	NA	NA	NA	NA	NA	NA	NA	NA	NA	NA	NA	NA	NA	NA	NA	NA	Inverse variance weighted	2	0.00665472	0.0154334	0.666331	0.859308	FALSE	NA	NA	NA	NA	NA	NA	NA	NA	NA	Wald ratio	1	-0.00809407	0.00599561	0.177016	0.632019	TRUE	NA
