## Supplemental Tables for "Unravelling the molecular mechanisms causal to type 2 diabetes across global populations and disease-relevant tissues" (part 7 of 14)

### Sheet: ST7 - T2D-tissues eQTL MR (continued)
		Subcutaneous Adipose								Visceral Adipose								Brain Hypothalamus								Liver								Skeletal Muscle								Pancreas								Pancreatic Islets
ENSG00000117500	TMED5	NA	NA	NA	NA	NA	NA	NA	NA	NA	NA	NA	NA	NA	NA	NA	NA	NA	NA	NA	NA	NA	NA	NA	NA	NA	NA	NA	NA	NA	NA	NA	NA	Wald ratio	1	0.0437822	0.0271033	0.106227	0.322967	TRUE	NA	Wald ratio	1	0.021575	0.0248439	0.385164	0.642528	TRUE	NA	NA	NA	NA	NA	NA	NA	NA	NA
ENSG00000117505	DR1	NA	NA	NA	NA	NA	NA	NA	NA	Wald ratio	1	-0.00391377	0.0170783	0.818739	0.923291	TRUE	NA	NA	NA	NA	NA	NA	NA	NA	NA	NA	NA	NA	NA	NA	NA	NA	NA	NA	NA	NA	NA	NA	NA	NA	NA	Wald ratio	1	0.00632322	0.013349	0.635725	0.821802	TRUE	NA	Wald ratio	1	0.0121887	0.00679086	0.0726741	0.431082	TRUE	NA
ENSG00000117507	FMO6P	NA	NA	NA	NA	NA	NA	NA	NA	NA	NA	NA	NA	NA	NA	NA	NA	NA	NA	NA	NA	NA	NA	NA	NA	NA	NA	NA	NA	NA	NA	NA	NA	NA	NA	NA	NA	NA	NA	NA	NA	NA	NA	NA	NA	NA	NA	NA	NA	Inverse variance weighted	2	0.00261275	0.0355768	0.941456	0.988578	FALSE	NA
ENSG00000117519	CNN3	Wald ratio	1	0.0219504	0.0278038	0.429835	0.699065	TRUE	NA	Wald ratio	1	0.0277047	0.0367717	0.451195	0.709509	TRUE	NA	NA	NA	NA	NA	NA	NA	NA	NA	NA	NA	NA	NA	NA	NA	NA	NA	NA	NA	NA	NA	NA	NA	NA	NA	NA	NA	NA	NA	NA	NA	NA	NA	Wald ratio	1	0.00781782	0.0142142	0.582319	0.909331	TRUE	NA
ENSG00000117523	PRRC2C	Wald ratio	1	-0.0151017	0.0223243	0.498742	0.74956	TRUE	NA	Wald ratio	1	0.00354332	0.0251969	0.888166	0.953238	TRUE	NA	NA	NA	NA	NA	NA	NA	NA	NA	NA	NA	NA	NA	NA	NA	NA	NA	NA	NA	NA	NA	NA	NA	NA	NA	Wald ratio	1	0.0206672	0.0163615	0.206532	0.455503	TRUE	NA	NA	NA	NA	NA	NA	NA	NA	NA
ENSG00000117525	F3	Wald ratio	1	-0.0362896	0.02049	0.0765467	0.264316	TRUE	NA	NA	NA	NA	NA	NA	NA	NA	NA	NA	NA	NA	NA	NA	NA	NA	NA	NA	NA	NA	NA	NA	NA	NA	NA	NA	NA	NA	NA	NA	NA	NA	NA	NA	NA	NA	NA	NA	NA	NA	NA	Inverse variance weighted	2	0.0011531	0.00618677	0.852146	0.977432	TRUE	NA
ENSG00000117528	ABCD3	NA	NA	NA	NA	NA	NA	NA	NA	Inverse variance weighted	2	-0.00610372	0.0107285	0.569408	0.794652	TRUE	NA	NA	NA	NA	NA	NA	NA	NA	NA	NA	NA	NA	NA	NA	NA	NA	NA	NA	NA	NA	NA	NA	NA	NA	NA	NA	NA	NA	NA	NA	NA	NA	NA	Wald ratio	1	-0.015061	0.0142887	0.291858	0.752168	TRUE	NA
ENSG00000117533	VAMP4	Wald ratio	1	-0.0390622	0.0311174	0.209363	0.480743	TRUE	NA	Wald ratio	1	-0.0229719	0.0182997	0.209363	0.473841	TRUE	NA	NA	NA	NA	NA	NA	NA	NA	NA	Wald ratio	1	0.0132751	0.0105751	0.209363	0.459634	TRUE	NA	NA	NA	NA	NA	NA	NA	NA	NA	NA	NA	NA	NA	NA	NA	NA	NA	NA	NA	NA	NA	NA	NA	NA	NA
ENSG00000117560	FASLG	Wald ratio	1	0.0309609	0.0202584	0.126438	0.361913	TRUE	NA	NA	NA	NA	NA	NA	NA	NA	NA	NA	NA	NA	NA	NA	NA	NA	NA	NA	NA	NA	NA	NA	NA	NA	NA	NA	NA	NA	NA	NA	NA	NA	NA	NA	NA	NA	NA	NA	NA	NA	NA	Inverse variance weighted	2	-0.00104466	0.00727074	0.885754	0.982662	TRUE	NA
ENSG00000117569	PTBP2	Wald ratio	1	0.0701071	0.0178797	8.8163e-05	0.00150159	TRUE	0.0881162	NA	NA	NA	NA	NA	NA	NA	NA	NA	NA	NA	NA	NA	NA	NA	NA	NA	NA	NA	NA	NA	NA	NA	NA	Wald ratio	1	-0.120142	0.0241492	6.52476e-07	2.082e-05	TRUE	0.111459	Wald ratio	1	0.0271453	0.0133917	0.0426596	0.170468	TRUE	0.0787202	NA	NA	NA	NA	NA	NA	NA	NA
ENSG00000117586	TNFSF4	Wald ratio	1	0.0189807	0.0225396	0.399729	0.677688	TRUE	NA	NA	NA	NA	NA	NA	NA	NA	NA	NA	NA	NA	NA	NA	NA	NA	NA	NA	NA	NA	NA	NA	NA	NA	NA	NA	NA	NA	NA	NA	NA	NA	NA	NA	NA	NA	NA	NA	NA	NA	NA	Wald ratio	1	-0.0056862	0.0129519	0.660644	0.933643	TRUE	NA
ENSG00000117592	PRDX6	NA	NA	NA	NA	NA	NA	NA	NA	NA	NA	NA	NA	NA	NA	NA	NA	NA	NA	NA	NA	NA	NA	NA	NA	NA	NA	NA	NA	NA	NA	NA	NA	Wald ratio	1	-0.000771653	0.0308661	0.980055	0.993243	TRUE	NA	NA	NA	NA	NA	NA	NA	NA	NA	NA	NA	NA	NA	NA	NA	NA	NA
ENSG00000117593	DARS2	Wald ratio	1	-0.0185772	0.0238021	0.435104	0.702038	TRUE	NA	Wald ratio	1	-0.0199465	0.0215212	0.354015	0.627633	TRUE	NA	NA	NA	NA	NA	NA	NA	NA	NA	NA	NA	NA	NA	NA	NA	NA	NA	Wald ratio	1	0.0105481	0.0105481	0.317311	0.595411	TRUE	NA	NA	NA	NA	NA	NA	NA	NA	NA	Wald ratio	1	-0.00988984	0.00942985	0.294279	0.753332	TRUE	NA
ENSG00000117594	HSD11B1	NA	NA	NA	NA	NA	NA	NA	NA	NA	NA	NA	NA	NA	NA	NA	NA	NA	NA	NA	NA	NA	NA	NA	NA	NA	NA	NA	NA	NA	NA	NA	NA	NA	NA	NA	NA	NA	NA	NA	NA	NA	NA	NA	NA	NA	NA	NA	NA	Wald ratio	1	-0.0227188	0.01527	0.136802	0.570653	TRUE	NA
ENSG00000117595	IRF6	NA	NA	NA	NA	NA	NA	NA	NA	NA	NA	NA	NA	NA	NA	NA	NA	NA	NA	NA	NA	NA	NA	NA	NA	NA	NA	NA	NA	NA	NA	NA	NA	NA	NA	NA	NA	NA	NA	NA	NA	NA	NA	NA	NA	NA	NA	NA	NA	Wald ratio	1	0.00496675	0.013969	0.722173	0.950657	TRUE	NA
ENSG00000117597	DIEXF	NA	NA	NA	NA	NA	NA	NA	NA	Wald ratio	1	-0.0522669	0.0244654	0.0326498	0.150945	TRUE	0.25761	Wald ratio	1	0.0241374	0.0118063	0.0409097	0.172467	TRUE	0.30992	NA	NA	NA	NA	NA	NA	NA	NA	NA	NA	NA	NA	NA	NA	NA	NA	NA	NA	NA	NA	NA	NA	NA	NA	NA	NA	NA	NA	NA	NA	NA	NA
ENSG00000117598		NA	NA	NA	NA	NA	NA	NA	NA	NA	NA	NA	NA	NA	NA	NA	NA	NA	NA	NA	NA	NA	NA	NA	NA	NA	NA	NA	NA	NA	NA	NA	NA	NA	NA	NA	NA	NA	NA	NA	NA	NA	NA	NA	NA	NA	NA	NA	NA	Wald ratio	1	-0.0106652	0.0084268	0.205647	0.669617	TRUE	NA
ENSG00000117600		NA	NA	NA	NA	NA	NA	NA	NA	NA	NA	NA	NA	NA	NA	NA	NA	NA	NA	NA	NA	NA	NA	NA	NA	NA	NA	NA	NA	NA	NA	NA	NA	NA	NA	NA	NA	NA	NA	NA	NA	NA	NA	NA	NA	NA	NA	NA	NA	Wald ratio	1	-0.0283568	0.0115297	0.0139146	0.174614	TRUE	0.0756624
ENSG00000117601	SERPINC1	NA	NA	NA	NA	NA	NA	NA	NA	Wald ratio	1	0.0139573	0.00770976	0.0702423	0.247772	TRUE	NA	Wald ratio	1	-0.00486008	0.00923415	0.598669	0.797401	TRUE	NA	NA	NA	NA	NA	NA	NA	NA	NA	Wald ratio	1	0.0154425	0.00853014	0.0702423	0.246319	TRUE	NA	Wald ratio	1	-0.00233073	0.011071	0.833257	0.923658	TRUE	NA	Wald ratio	1	0.0131693	0.00931486	0.157423	0.604188	TRUE	NA
ENSG00000117602	RCAN3	NA	NA	NA	NA	NA	NA	NA	NA	Wald ratio	1	0.0102754	0.0211217	0.626622	0.827997	TRUE	NA	NA	NA	NA	NA	NA	NA	NA	NA	Wald ratio	1	-0.00216535	0.0057227	0.70515	0.848225	TRUE	NA	Wald ratio	1	-0.00912361	0.017767	0.607592	0.824926	TRUE	NA	NA	NA	NA	NA	NA	NA	NA	NA	NA	NA	NA	NA	NA	NA	NA	NA
ENSG00000117625	RCOR3	Wald ratio	1	-0.0302462	0.0309336	0.328184	0.613471	TRUE	NA	NA	NA	NA	NA	NA	NA	NA	NA	NA	NA	NA	NA	NA	NA	NA	NA	NA	NA	NA	NA	NA	NA	NA	NA	NA	NA	NA	NA	NA	NA	NA	NA	NA	NA	NA	NA	NA	NA	NA	NA	NA	NA	NA	NA	NA	NA	NA	NA
ENSG00000117632	STMN1	Wald ratio	1	0.00753171	0.0310987	0.808635	0.922875	TRUE	NA	NA	NA	NA	NA	NA	NA	NA	NA	NA	NA	NA	NA	NA	NA	NA	NA	NA	NA	NA	NA	NA	NA	NA	NA	NA	NA	NA	NA	NA	NA	NA	NA	NA	NA	NA	NA	NA	NA	NA	NA	NA	NA	NA	NA	NA	NA	NA	NA
ENSG00000117640	MTFR1L	Wald ratio	1	0.0914887	0.0302561	0.00249614	0.0225158	TRUE	0.0623901	NA	NA	NA	NA	NA	NA	NA	NA	NA	NA	NA	NA	NA	NA	NA	NA	NA	NA	NA	NA	NA	NA	NA	NA	Wald ratio	1	-0.111165	0.0345639	0.00129893	0.0133844	TRUE	0.610674	NA	NA	NA	NA	NA	NA	NA	NA	NA	NA	NA	NA	NA	NA	NA	NA
ENSG00000117643	MAN1C1	NA	NA	NA	NA	NA	NA	NA	NA	NA	NA	NA	NA	NA	NA	NA	NA	NA	NA	NA	NA	NA	NA	NA	NA	Wald ratio	1	0.000647218	0.0122971	0.958025	0.980927	TRUE	NA	Wald ratio	1	-0.0527388	0.0308388	0.0872391	0.28413	TRUE	NA	NA	NA	NA	NA	NA	NA	NA	NA	Wald ratio	1	-0.0234418	0.0135923	0.0845928	0.461619	TRUE	NA
ENSG00000117650	NEK2	NA	NA	NA	NA	NA	NA	NA	NA	NA	NA	NA	NA	NA	NA	NA	NA	NA	NA	NA	NA	NA	NA	NA	NA	NA	NA	NA	NA	NA	NA	NA	NA	NA	NA	NA	NA	NA	NA	NA	NA	NA	NA	NA	NA	NA	NA	NA	NA	Wald ratio	1	-0.00370849	0.0160302	0.817048	0.970221	TRUE	NA
ENSG00000117676	RPS6KA1	NA	NA	NA	NA	NA	NA	NA	NA	NA	NA	NA	NA	NA	NA	NA	NA	NA	NA	NA	NA	NA	NA	NA	NA	Wald ratio	1	-0.0163573	0.00618553	0.00818251	0.049888	TRUE	0.132454	NA	NA	NA	NA	NA	NA	NA	NA	NA	NA	NA	NA	NA	NA	NA	NA	Wald ratio	1	0.0107648	0.0154295	0.485381	0.872965	TRUE	NA
ENSG00000117697	NSL1	Wald ratio	1	-0.0194338	0.03158	0.538301	0.773994	TRUE	NA	NA	NA	NA	NA	NA	NA	NA	NA	NA	NA	NA	NA	NA	NA	NA	NA	NA	NA	NA	NA	NA	NA	NA	NA	Wald ratio	1	0.0456732	0.0281933	0.105232	0.320757	TRUE	NA	NA	NA	NA	NA	NA	NA	NA	NA	NA	NA	NA	NA	NA	NA	NA	NA
ENSG00000117707	PROX1	NA	NA	NA	NA	NA	NA	NA	NA	Inverse variance weighted	2	-0.0228387	0.015073	0.129721	0.360278	TRUE	NA	NA	NA	NA	NA	NA	NA	NA	NA	NA	NA	NA	NA	NA	NA	NA	NA	NA	NA	NA	NA	NA	NA	NA	NA	Wald ratio	1	0.0235988	0.0145223	0.104163	0.297056	TRUE	NA	Wald ratio	1	-0.00306939	0.00803887	0.702596	0.946225	TRUE	NA
ENSG00000117724	CENPF	NA	NA	NA	NA	NA	NA	NA	NA	NA	NA	NA	NA	NA	NA	NA	NA	NA	NA	NA	NA	NA	NA	NA	NA	NA	NA	NA	NA	NA	NA	NA	NA	Wald ratio	1	-0.0675703	0.0143195	2.37298e-06	6.3637e-05	TRUE	0.0938579	NA	NA	NA	NA	NA	NA	NA	NA	NA	NA	NA	NA	NA	NA	NA	NA
ENSG00000117748	RPA2	Inverse variance weighted	2	0.00341866	0.0147062	0.816178	0.926961	FALSE	NA	Wald ratio	1	-0.000131179	0.00524717	0.980055	0.992472	TRUE	NA	Wald ratio	1	0.000133962	0.00535848	0.980055	0.990292	TRUE	NA	NA	NA	NA	NA	NA	NA	NA	NA	Wald ratio	1	-0.000148923	0.0059569	0.980055	0.993243	TRUE	NA	NA	NA	NA	NA	NA	NA	NA	NA	Wald ratio	1	-9.69272e-05	0.00387709	0.980055	0.996016	TRUE	NA
ENSG00000117791	2024-03-02	Wald ratio	1	-0.0555233	0.0296985	0.0615442	0.231249	TRUE	NA	Wald ratio	1	-0.0249843	0.0133637	0.0615442	0.228527	TRUE	NA	NA	NA	NA	NA	NA	NA	NA	NA	NA	NA	NA	NA	NA	NA	NA	NA	Wald ratio	1	0.102972	0.0409983	0.0120176	0.073556	TRUE	0.0809305	NA	NA	NA	NA	NA	NA	NA	NA	NA	NA	NA	NA	NA	NA	NA	NA
ENSG00000117834	SLC5A9	Wald ratio	1	-0.00495009	0.00587823	0.399729	0.677688	TRUE	NA	Wald ratio	1	-0.00543254	0.00645114	0.399729	0.669141	TRUE	NA	Wald ratio	1	-0.00372984	0.00766688	0.626622	0.814457	TRUE	NA	Wald ratio	1	-0.0063337	0.00795082	0.425677	0.674892	TRUE	NA	Inverse variance weighted	2	-0.00479082	0.00639909	0.454055	0.717078	TRUE	NA	Wald ratio	1	0.00695016	0.00959783	0.468981	0.70996	TRUE	NA	Wald ratio	1	-0.0132697	0.00916814	0.147794	0.589516	TRUE	NA
ENSG00000117859	OSBPL9	Wald ratio	1	0.125952	0.0445606	0.00470552	0.0377584	TRUE	0.0967196	NA	NA	NA	NA	NA	NA	NA	NA	NA	NA	NA	NA	NA	NA	NA	NA	NA	NA	NA	NA	NA	NA	NA	NA	NA	NA	NA	NA	NA	NA	NA	NA	NA	NA	NA	NA	NA	NA	NA	NA	NA	NA	NA	NA	NA	NA	NA	NA
ENSG00000117862	TXNDC12	Wald ratio	1	0.0266258	0.0416751	0.522895	0.764779	TRUE	NA	NA	NA	NA	NA	NA	NA	NA	NA	NA	NA	NA	NA	NA	NA	NA	NA	NA	NA	NA	NA	NA	NA	NA	NA	NA	NA	NA	NA	NA	NA	NA	NA	NA	NA	NA	NA	NA	NA	NA	NA	NA	NA	NA	NA	NA	NA	NA	NA
ENSG00000117868	ESYT2	Wald ratio	1	0.0249867	0.0243291	0.304408	0.593964	TRUE	NA	Wald ratio	1	0.0481728	0.0219919	0.0284897	0.137587	TRUE	0.0117491	NA	NA	NA	NA	NA	NA	NA	NA	NA	NA	NA	NA	NA	NA	NA	NA	Wald ratio	1	0.0229269	0.0246252	0.351836	0.632805	TRUE	NA	Wald ratio	1	0.000268777	0.0209646	0.989771	0.994262	TRUE	NA	NA	NA	NA	NA	NA	NA	NA	NA
ENSG00000117877	CD3EAP	NA	NA	NA	NA	NA	NA	NA	NA	Wald ratio	1	-0.0163458	0.0182689	0.370928	0.641185	TRUE	NA	NA	NA	NA	NA	NA	NA	NA	NA	NA	NA	NA	NA	NA	NA	NA	NA	Wald ratio	1	-0.00589916	0.00830253	0.477378	0.734772	TRUE	NA	NA	NA	NA	NA	NA	NA	NA	NA	Wald ratio	1	0.00326108	0.00715491	0.648547	0.931073	TRUE	NA
ENSG00000117899	MESDC2	Wald ratio	1	-0.0217925	0.0161793	0.178	0.437315	TRUE	NA	Wald ratio	1	0.0417587	0.0253724	0.0997981	0.306072	TRUE	NA	Wald ratio	1	-0.0175732	0.01514	0.245758	0.518519	TRUE	NA	NA	NA	NA	NA	NA	NA	NA	NA	NA	NA	NA	NA	NA	NA	NA	NA	NA	NA	NA	NA	NA	NA	NA	NA	NA	NA	NA	NA	NA	NA	NA	NA
ENSG00000117906	RCN2	Wald ratio	1	0.103531	0.0271662	0.000138393	0.00218452	TRUE	0.156491	Wald ratio	1	0.140633	0.0253826	3.01539e-08	1.25156e-06	TRUE	0.117334	NA	NA	NA	NA	NA	NA	NA	NA	NA	NA	NA	NA	NA	NA	NA	NA	Wald ratio	1	0.150439	0.0388231	0.000106625	0.00167693	TRUE	0.0858176	NA	NA	NA	NA	NA	NA	NA	NA	Wald ratio	1	0.0672286	0.016158	3.17254e-05	0.00177586	TRUE	0.13105
ENSG00000117971	CHRNB4	NA	NA	NA	NA	NA	NA	NA	NA	NA	NA	NA	NA	NA	NA	NA	NA	NA	NA	NA	NA	NA	NA	NA	NA	NA	NA	NA	NA	NA	NA	NA	NA	NA	NA	NA	NA	NA	NA	NA	NA	NA	NA	NA	NA	NA	NA	NA	NA	Wald ratio	1	-0.00661119	0.00661119	0.317311	0.770733	TRUE	NA
ENSG00000117983	MUC5B	NA	NA	NA	NA	NA	NA	NA	NA	NA	NA	NA	NA	NA	NA	NA	NA	NA	NA	NA	NA	NA	NA	NA	NA	NA	NA	NA	NA	NA	NA	NA	NA	NA	NA	NA	NA	NA	NA	NA	NA	NA	NA	NA	NA	NA	NA	NA	NA	Inverse variance weighted	2	-0.000681615	0.00818591	0.933639	0.987589	TRUE	NA
ENSG00000117984	CTSD	NA	NA	NA	NA	NA	NA	NA	NA	NA	NA	NA	NA	NA	NA	NA	NA	NA	NA	NA	NA	NA	NA	NA	NA	Wald ratio	1	-0.00279574	0.0135793	0.836883	0.918146	TRUE	NA	NA	NA	NA	NA	NA	NA	NA	NA	Wald ratio	1	0.00763869	0.0139679	0.584465	0.785943	TRUE	NA	Inverse variance weighted	2	0.00382034	0.0160728	0.812121	0.969926	FALSE	NA
ENSG00000118004	COLEC11	Wald ratio	1	-0.0398414	0.0150856	0.00826555	0.056492	TRUE	0.046387	NA	NA	NA	NA	NA	NA	NA	NA	Wald ratio	1	-0.0120015	0.00445768	0.00709594	0.0458748	TRUE	0.040729	NA	NA	NA	NA	NA	NA	NA	NA	NA	NA	NA	NA	NA	NA	NA	NA	Wald ratio	1	-0.00781494	0.00957961	0.414621	0.666933	TRUE	NA	Wald ratio	1	-0.0108529	0.0133035	0.414621	0.831723	TRUE	NA
ENSG00000118007	STAG1	NA	NA	NA	NA	NA	NA	NA	NA	NA	NA	NA	NA	NA	NA	NA	NA	NA	NA	NA	NA	NA	NA	NA	NA	NA	NA	NA	NA	NA	NA	NA	NA	Wald ratio	1	-0.0884728	0.0370351	0.0168994	0.0948339	TRUE	0.101735	NA	NA	NA	NA	NA	NA	NA	NA	NA	NA	NA	NA	NA	NA	NA	NA
ENSG00000118017	A4GNT	NA	NA	NA	NA	NA	NA	NA	NA	Wald ratio	1	-0.0281452	0.00522697	7.25997e-08	2.7815e-06	TRUE	0.335301	Wald ratio	1	0.0422099	0.00823092	2.92518e-07	7.37236e-06	TRUE	0.160109	NA	NA	NA	NA	NA	NA	NA	NA	NA	NA	NA	NA	NA	NA	NA	NA	Wald ratio	1	0.0685249	0.0127261	7.25997e-08	2.64193e-06	TRUE	0.0496697	Wald ratio	1	-0.059232	0.0110529	8.36957e-08	1.00667e-05	TRUE	0.0969219
ENSG00000118058	KMT2A	NA	NA	NA	NA	NA	NA	NA	NA	NA	NA	NA	NA	NA	NA	NA	NA	NA	NA	NA	NA	NA	NA	NA	NA	Wald ratio	1	-0.0187807	0.0118294	0.11237	0.316052	TRUE	NA	NA	NA	NA	NA	NA	NA	NA	NA	NA	NA	NA	NA	NA	NA	NA	NA	Wald ratio	1	0.0172712	0.014643	0.238204	0.706569	TRUE	NA
ENSG00000118094	TREH	NA	NA	NA	NA	NA	NA	NA	NA	Wald ratio	1	-0.00714447	0.0214334	0.738883	0.888348	TRUE	NA	NA	NA	NA	NA	NA	NA	NA	NA	Wald ratio	1	-0.00631745	0.00524468	0.228379	0.484477	TRUE	NA	NA	NA	NA	NA	NA	NA	NA	NA	Wald ratio	1	0.00647106	0.00508441	0.203115	0.450584	TRUE	NA	Wald ratio	1	0.0111383	0.00875153	0.203115	0.665808	TRUE	NA
ENSG00000118096	IFT46	Wald ratio	1	0.0224899	0.0140231	0.108764	0.329731	TRUE	NA	Wald ratio	1	0.019276	0.0110734	0.081729	0.274179	TRUE	NA	NA	NA	NA	NA	NA	NA	NA	NA	NA	NA	NA	NA	NA	NA	NA	NA	Wald ratio	1	0.0317925	0.0150596	0.0347628	0.157307	TRUE	0.0719619	NA	NA	NA	NA	NA	NA	NA	NA	Wald ratio	1	-0.0121643	0.00670278	0.0695524	0.42	TRUE	NA
ENSG00000118113	MMP8	NA	NA	NA	NA	NA	NA	NA	NA	NA	NA	NA	NA	NA	NA	NA	NA	NA	NA	NA	NA	NA	NA	NA	NA	NA	NA	NA	NA	NA	NA	NA	NA	NA	NA	NA	NA	NA	NA	NA	NA	NA	NA	NA	NA	NA	NA	NA	NA	Inverse variance weighted	2	-0.0010337	0.00843275	0.902438	0.985109	TRUE	NA
ENSG00000118137	APOA1	NA	NA	NA	NA	NA	NA	NA	NA	NA	NA	NA	NA	NA	NA	NA	NA	NA	NA	NA	NA	NA	NA	NA	NA	NA	NA	NA	NA	NA	NA	NA	NA	NA	NA	NA	NA	NA	NA	NA	NA	NA	NA	NA	NA	NA	NA	NA	NA	Wald ratio	1	-0.00248204	0.0121147	0.837667	0.973836	TRUE	NA
ENSG00000118156	ZNF541	NA	NA	NA	NA	NA	NA	NA	NA	NA	NA	NA	NA	NA	NA	NA	NA	NA	NA	NA	NA	NA	NA	NA	NA	NA	NA	NA	NA	NA	NA	NA	NA	NA	NA	NA	NA	NA	NA	NA	NA	NA	NA	NA	NA	NA	NA	NA	NA	Wald ratio	1	-0.0189762	0.0100541	0.0591042	0.386567	TRUE	NA
ENSG00000118162	KPTN	Wald ratio	1	0.0104866	0.0226563	0.643467	0.839807	TRUE	NA	Wald ratio	1	0.013905	0.0165208	0.399975	0.669252	TRUE	NA	NA	NA	NA	NA	NA	NA	NA	NA	NA	NA	NA	NA	NA	NA	NA	NA	NA	NA	NA	NA	NA	NA	NA	NA	NA	NA	NA	NA	NA	NA	NA	NA	Wald ratio	1	-0.00138071	0.00593331	0.815991	0.970141	TRUE	NA
ENSG00000118181	RPS25	Wald ratio	1	0.0252932	0.0402818	0.530065	0.769188	TRUE	NA	NA	NA	NA	NA	NA	NA	NA	NA	NA	NA	NA	NA	NA	NA	NA	NA	NA	NA	NA	NA	NA	NA	NA	NA	Wald ratio	1	-0.00451705	0.0210796	0.830324	0.93554	TRUE	NA	NA	NA	NA	NA	NA	NA	NA	NA	NA	NA	NA	NA	NA	NA	NA	NA
ENSG00000118194	TNNT2	NA	NA	NA	NA	NA	NA	NA	NA	NA	NA	NA	NA	NA	NA	NA	NA	NA	NA	NA	NA	NA	NA	NA	NA	NA	NA	NA	NA	NA	NA	NA	NA	NA	NA	NA	NA	NA	NA	NA	NA	NA	NA	NA	NA	NA	NA	NA	NA	Wald ratio	1	0.0266747	0.0148193	0.0718606	0.428097	TRUE	NA
ENSG00000118197	DDX59	Wald ratio	1	-0.0269351	0.00845896	0.00145149	0.0151451	TRUE	0.759706	Wald ratio	1	0.0290922	0.00799012	0.000271554	0.0035718	TRUE	0.774433	Wald ratio	1	-0.0346129	0.00950635	0.000271554	0.0030738	TRUE	0.0660255	Wald ratio	1	0.0303996	0.0107447	0.00466546	0.0330575	TRUE	0.241189	Wald ratio	1	0.0438794	0.0135562	0.0012086	0.0126405	TRUE	0.27129	Wald ratio	1	0.0278676	0.00984976	0.00466546	0.0346679	TRUE	0.062072	Wald ratio	1	-0.0207997	0.00627292	0.000913846	0.0265593	TRUE	0.167704
ENSG00000118200	CAMSAP2	Wald ratio	1	-0.0783806	0.0236386	0.000913846	0.0104819	TRUE	0.128039	NA	NA	NA	NA	NA	NA	NA	NA	NA	NA	NA	NA	NA	NA	NA	NA	NA	NA	NA	NA	NA	NA	NA	NA	Wald ratio	1	-0.121476	0.0421651	0.00396476	0.0323325	TRUE	0.0746751	NA	NA	NA	NA	NA	NA	NA	NA	NA	NA	NA	NA	NA	NA	NA	NA
ENSG00000118217	ATF6	NA	NA	NA	NA	NA	NA	NA	NA	Wald ratio	1	-0.020913	0.0310089	0.500045	0.745974	TRUE	NA	NA	NA	NA	NA	NA	NA	NA	NA	Wald ratio	1	0.00495868	0.0151766	0.74387	0.875027	TRUE	NA	NA	NA	NA	NA	NA	NA	NA	NA	NA	NA	NA	NA	NA	NA	NA	NA	Wald ratio	1	0.00203639	0.0122184	0.867632	0.981879	TRUE	NA
ENSG00000118231	CRYGD	NA	NA	NA	NA	NA	NA	NA	NA	NA	NA	NA	NA	NA	NA	NA	NA	NA	NA	NA	NA	NA	NA	NA	NA	NA	NA	NA	NA	NA	NA	NA	NA	NA	NA	NA	NA	NA	NA	NA	NA	NA	NA	NA	NA	NA	NA	NA	NA	Inverse variance weighted	2	0.00834225	0.00792317	0.29239	0.752168	TRUE	NA
ENSG00000118242	MREG	NA	NA	NA	NA	NA	NA	NA	NA	NA	NA	NA	NA	NA	NA	NA	NA	NA	NA	NA	NA	NA	NA	NA	NA	NA	NA	NA	NA	NA	NA	NA	NA	NA	NA	NA	NA	NA	NA	NA	NA	NA	NA	NA	NA	NA	NA	NA	NA	Inverse variance weighted	2	0.00668669	0.00813638	0.411176	0.831284	TRUE	NA
ENSG00000118245	TNP1	NA	NA	NA	NA	NA	NA	NA	NA	NA	NA	NA	NA	NA	NA	NA	NA	NA	NA	NA	NA	NA	NA	NA	NA	NA	NA	NA	NA	NA	NA	NA	NA	NA	NA	NA	NA	NA	NA	NA	NA	NA	NA	NA	NA	NA	NA	NA	NA	Wald ratio	1	0.0134073	0.00798849	0.0932843	0.481278	TRUE	NA
ENSG00000118246	FASTKD2	NA	NA	NA	NA	NA	NA	NA	NA	NA	NA	NA	NA	NA	NA	NA	NA	NA	NA	NA	NA	NA	NA	NA	NA	NA	NA	NA	NA	NA	NA	NA	NA	Wald ratio	1	0.0205984	0.0256223	0.421442	0.691841	TRUE	NA	NA	NA	NA	NA	NA	NA	NA	NA	NA	NA	NA	NA	NA	NA	NA	NA
ENSG00000118263	KLF7	NA	NA	NA	NA	NA	NA	NA	NA	NA	NA	NA	NA	NA	NA	NA	NA	NA	NA	NA	NA	NA	NA	NA	NA	NA	NA	NA	NA	NA	NA	NA	NA	NA	NA	NA	NA	NA	NA	NA	NA	NA	NA	NA	NA	NA	NA	NA	NA	Inverse variance weighted	2	-0.000160136	0.00739123	0.982715	0.996233	TRUE	NA
ENSG00000118276	B4GALT6	Wald ratio	1	0.0447847	0.0155773	0.00404027	0.033514	TRUE	0.10764	NA	NA	NA	NA	NA	NA	NA	NA	NA	NA	NA	NA	NA	NA	NA	NA	NA	NA	NA	NA	NA	NA	NA	NA	NA	NA	NA	NA	NA	NA	NA	NA	NA	NA	NA	NA	NA	NA	NA	NA	Inverse variance weighted	2	0.00184483	0.00695827	0.790911	0.96558	TRUE	NA
ENSG00000118292	C1orf54	Wald ratio	1	-0.0126109	0.0186374	0.49863	0.74956	TRUE	NA	Wald ratio	1	-0.0103174	0.0152478	0.49863	0.745948	TRUE	NA	NA	NA	NA	NA	NA	NA	NA	NA	NA	NA	NA	NA	NA	NA	NA	NA	Wald ratio	1	-0.0144874	0.0214106	0.49863	0.750754	TRUE	NA	Wald ratio	1	0.00963137	0.014234	0.49863	0.730715	TRUE	NA	NA	NA	NA	NA	NA	NA	NA	NA
ENSG00000118298	CA14	NA	NA	NA	NA	NA	NA	NA	NA	NA	NA	NA	NA	NA	NA	NA	NA	NA	NA	NA	NA	NA	NA	NA	NA	NA	NA	NA	NA	NA	NA	NA	NA	NA	NA	NA	NA	NA	NA	NA	NA	NA	NA	NA	NA	NA	NA	NA	NA	Wald ratio	1	0.0024635	0.0105878	0.816015	0.970141	TRUE	NA
ENSG00000118307	CASC1	NA	NA	NA	NA	NA	NA	NA	NA	NA	NA	NA	NA	NA	NA	NA	NA	NA	NA	NA	NA	NA	NA	NA	NA	NA	NA	NA	NA	NA	NA	NA	NA	NA	NA	NA	NA	NA	NA	NA	NA	NA	NA	NA	NA	NA	NA	NA	NA	Wald ratio	1	0.00731	0.0107989	0.498455	0.877816	TRUE	NA
ENSG00000118308	LRMP	Wald ratio	1	-0.00348825	0.0119182	0.769765	0.905455	TRUE	NA	Wald ratio	1	-0.00593413	0.0202749	0.769765	0.903221	TRUE	NA	NA	NA	NA	NA	NA	NA	NA	NA	NA	NA	NA	NA	NA	NA	NA	NA	Inverse variance weighted	2	-0.00139232	0.00796325	0.861203	0.946696	TRUE	NA	NA	NA	NA	NA	NA	NA	NA	NA	Inverse variance weighted	2	-0.00365125	0.00457238	0.424555	0.838428	TRUE	NA
ENSG00000118322	ATP10B	Wald ratio	1	-0.0050145	0.0136506	0.71336	0.875405	TRUE	NA	NA	NA	NA	NA	NA	NA	NA	NA	Wald ratio	1	0.0259356	0.023523	0.270217	0.540768	TRUE	NA	NA	NA	NA	NA	NA	NA	NA	NA	NA	NA	NA	NA	NA	NA	NA	NA	NA	NA	NA	NA	NA	NA	NA	NA	Wald ratio	1	0.00136285	0.0137647	0.92113	0.985744	TRUE	NA
ENSG00000118363	SPCS2	Wald ratio	1	0.0742237	0.0273185	0.00658804	0.0483431	TRUE	0.0290877	NA	NA	NA	NA	NA	NA	NA	NA	NA	NA	NA	NA	NA	NA	NA	NA	NA	NA	NA	NA	NA	NA	NA	NA	NA	NA	NA	NA	NA	NA	NA	NA	NA	NA	NA	NA	NA	NA	NA	NA	Wald ratio	1	-0.0117387	0.013634	0.389245	0.819321	TRUE	NA
ENSG00000118369	USP35	Wald ratio	1	0.0374073	0.0287748	0.193601	0.460998	TRUE	NA	Wald ratio	1	-0.000410078	0.0241946	0.986477	0.99433	TRUE	NA	NA	NA	NA	NA	NA	NA	NA	NA	NA	NA	NA	NA	NA	NA	NA	NA	Wald ratio	1	-0.0330249	0.0110083	0.0026998	0.0239292	TRUE	0.124824	Wald ratio	1	-0.0275166	0.0182204	0.130991	0.344533	TRUE	NA	Wald ratio	1	0.00186502	0.00644281	0.772219	0.962207	TRUE	NA
ENSG00000118402	ELOVL4	Wald ratio	1	0.0493041	0.0116939	2.48436e-05	0.000511212	TRUE	0.734938	Inverse variance weighted	2	0.0398737	0.0222529	0.0731578	0.254432	FALSE	NA	NA	NA	NA	NA	NA	NA	NA	NA	NA	NA	NA	NA	NA	NA	NA	NA	Inverse variance weighted	2	-0.0508948	0.0381316	0.18197	0.443829	FALSE	NA	NA	NA	NA	NA	NA	NA	NA	NA	Wald ratio	1	0.0167385	0.00625579	0.00745788	0.119227	TRUE	0.0514087
ENSG00000118407	FILIP1	Wald ratio	1	0.0354428	0.0175026	0.0428674	0.181401	TRUE	0.936551	Wald ratio	1	-0.0366873	0.0178851	0.0402395	0.173373	TRUE	0.79221	NA	NA	NA	NA	NA	NA	NA	NA	NA	NA	NA	NA	NA	NA	NA	NA	Wald ratio	1	-0.043522	0.019846	0.0283086	0.135891	TRUE	0.0579666	Wald ratio	1	-0.0261954	0.0119451	0.0283086	0.129061	TRUE	0.380453	Wald ratio	1	0.0211489	0.00854955	0.0133728	0.169905	TRUE	0.032447
ENSG00000118418	HMGN3	Wald ratio	1	0.123457	0.0401236	0.00209149	0.0199357	TRUE	0.102517	NA	NA	NA	NA	NA	NA	NA	NA	NA	NA	NA	NA	NA	NA	NA	NA	NA	NA	NA	NA	NA	NA	NA	NA	Wald ratio	1	0.0281506	0.024031	0.241427	0.519819	TRUE	NA	NA	NA	NA	NA	NA	NA	NA	NA	NA	NA	NA	NA	NA	NA	NA	NA
ENSG00000118420	UBE3D	NA	NA	NA	NA	NA	NA	NA	NA	NA	NA	NA	NA	NA	NA	NA	NA	NA	NA	NA	NA	NA	NA	NA	NA	NA	NA	NA	NA	NA	NA	NA	NA	NA	NA	NA	NA	NA	NA	NA	NA	NA	NA	NA	NA	NA	NA	NA	NA	Wald ratio	1	-7.61214e-05	0.0036386	0.983309	0.996233	TRUE	NA
ENSG00000118432	CNR1	Wald ratio	1	-0.0833431	0.0345093	0.0157311	0.0912558	TRUE	0.0106206	NA	NA	NA	NA	NA	NA	NA	NA	NA	NA	NA	NA	NA	NA	NA	NA	NA	NA	NA	NA	NA	NA	NA	NA	NA	NA	NA	NA	NA	NA	NA	NA	NA	NA	NA	NA	NA	NA	NA	NA	Wald ratio	1	-0.000921715	0.0108479	0.932287	0.987484	TRUE	NA
ENSG00000118454	ANKRD13C	NA	NA	NA	NA	NA	NA	NA	NA	NA	NA	NA	NA	NA	NA	NA	NA	NA	NA	NA	NA	NA	NA	NA	NA	NA	NA	NA	NA	NA	NA	NA	NA	Wald ratio	1	0.0367257	0.0341709	0.282479	0.565838	TRUE	NA	NA	NA	NA	NA	NA	NA	NA	NA	NA	NA	NA	NA	NA	NA	NA	NA
ENSG00000118473	SGIP1	Wald ratio	1	-0.00257762	0.0176137	0.883652	0.956143	TRUE	NA	Wald ratio	1	-0.00179603	0.0122729	0.883652	0.950031	TRUE	NA	NA	NA	NA	NA	NA	NA	NA	NA	NA	NA	NA	NA	NA	NA	NA	NA	Wald ratio	1	-0.0242337	0.0124534	0.0516612	0.201233	TRUE	NA	NA	NA	NA	NA	NA	NA	NA	NA	NA	NA	NA	NA	NA	NA	NA	NA
ENSG00000118491	ZC2HC1B	NA	NA	NA	NA	NA	NA	NA	NA	NA	NA	NA	NA	NA	NA	NA	NA	NA	NA	NA	NA	NA	NA	NA	NA	NA	NA	NA	NA	NA	NA	NA	NA	NA	NA	NA	NA	NA	NA	NA	NA	NA	NA	NA	NA	NA	NA	NA	NA	Wald ratio	1	0.0456018	0.0340897	0.180994	0.637104	TRUE	NA
ENSG00000118495	PLAGL1	NA	NA	NA	NA	NA	NA	NA	NA	NA	NA	NA	NA	NA	NA	NA	NA	NA	NA	NA	NA	NA	NA	NA	NA	NA	NA	NA	NA	NA	NA	NA	NA	NA	NA	NA	NA	NA	NA	NA	NA	Wald ratio	1	0.00961239	0.0122339	0.432035	0.682343	TRUE	NA	NA	NA	NA	NA	NA	NA	NA	NA
ENSG00000118507	AKAP7	Inverse variance weighted	2	0.0142622	0.0131273	0.27728	0.564536	TRUE	NA	Inverse variance weighted	2	0.00768206	0.0163439	0.638337	0.835864	TRUE	NA	NA	NA	NA	NA	NA	NA	NA	NA	NA	NA	NA	NA	NA	NA	NA	NA	Inverse variance weighted	2	0.00531911	0.0110773	0.6311	0.838826	TRUE	NA	Wald ratio	1	0.0186877	0.0098935	0.0589067	0.208093	TRUE	NA	Wald ratio	1	0.0221411	0.0105674	0.0361498	0.300233	TRUE	0.039186
ENSG00000118508	RAB32	NA	NA	NA	NA	NA	NA	NA	NA	NA	NA	NA	NA	NA	NA	NA	NA	NA	NA	NA	NA	NA	NA	NA	NA	NA	NA	NA	NA	NA	NA	NA	NA	Wald ratio	1	-0.0266786	0.0260279	0.305363	0.586555	TRUE	NA	NA	NA	NA	NA	NA	NA	NA	NA	NA	NA	NA	NA	NA	NA	NA	NA
ENSG00000118513	MYB	NA	NA	NA	NA	NA	NA	NA	NA	NA	NA	NA	NA	NA	NA	NA	NA	NA	NA	NA	NA	NA	NA	NA	NA	NA	NA	NA	NA	NA	NA	NA	NA	NA	NA	NA	NA	NA	NA	NA	NA	NA	NA	NA	NA	NA	NA	NA	NA	Inverse variance weighted	2	-0.00849937	0.00964385	0.378142	0.812323	TRUE	NA
ENSG00000118514	ALDH8A1	Wald ratio	1	0.0008279	0.00437604	0.849945	0.941875	TRUE	NA	Wald ratio	1	0.00114675	0.0060614	0.849945	0.936983	TRUE	NA	Wald ratio	1	-0.00111155	0.00514091	0.828819	0.923107	TRUE	NA	NA	NA	NA	NA	NA	NA	NA	NA	Wald ratio	1	-0.00538711	0.00463542	0.24517	0.523834	TRUE	NA	Wald ratio	1	0.000239874	0.00443766	0.956892	0.977904	TRUE	NA	Inverse variance weighted	2	0.0116463	0.00574627	0.0426862	0.327853	TRUE	0.0120344
ENSG00000118515	SGK1	NA	NA	NA	NA	NA	NA	NA	NA	NA	NA	NA	NA	NA	NA	NA	NA	NA	NA	NA	NA	NA	NA	NA	NA	NA	NA	NA	NA	NA	NA	NA	NA	NA	NA	NA	NA	NA	NA	NA	NA	NA	NA	NA	NA	NA	NA	NA	NA	Wald ratio	1	0.0111679	0.0126868	0.378707	0.812605	TRUE	NA
ENSG00000118520	ARG1	NA	NA	NA	NA	NA	NA	NA	NA	NA	NA	NA	NA	NA	NA	NA	NA	NA	NA	NA	NA	NA	NA	NA	NA	NA	NA	NA	NA	NA	NA	NA	NA	NA	NA	NA	NA	NA	NA	NA	NA	Wald ratio	1	0.0306062	0.011276	0.00664189	0.0459484	TRUE	0.0808875	Inverse variance weighted	2	-0.00103588	0.0145601	0.943282	0.988661	FALSE	NA
ENSG00000118523	CTGF	NA	NA	NA	NA	NA	NA	NA	NA	NA	NA	NA	NA	NA	NA	NA	NA	NA	NA	NA	NA	NA	NA	NA	NA	NA	NA	NA	NA	NA	NA	NA	NA	NA	NA	NA	NA	NA	NA	NA	NA	NA	NA	NA	NA	NA	NA	NA	NA	Inverse variance weighted	2	0.00488831	0.00947106	0.605763	0.918041	FALSE	NA
ENSG00000118526	TCF21	Wald ratio	1	0.0266104	0.0227398	0.241915	0.522499	TRUE	NA	NA	NA	NA	NA	NA	NA	NA	NA	NA	NA	NA	NA	NA	NA	NA	NA	NA	NA	NA	NA	NA	NA	NA	NA	Wald ratio	1	-0.0185503	0.0175198	0.28968	0.573534	TRUE	NA	NA	NA	NA	NA	NA	NA	NA	NA	Wald ratio	1	0.004481	0.0106424	0.673717	0.936987	TRUE	NA
ENSG00000118557	PMFBP1	NA	NA	NA	NA	NA	NA	NA	NA	NA	NA	NA	NA	NA	NA	NA	NA	NA	NA	NA	NA	NA	NA	NA	NA	NA	NA	NA	NA	NA	NA	NA	NA	NA	NA	NA	NA	NA	NA	NA	NA	NA	NA	NA	NA	NA	NA	NA	NA	Wald ratio	1	-0.014011	0.0129101	0.277802	0.740262	TRUE	NA
ENSG00000118564	FBXL5	Wald ratio	1	0.0359744	0.0295789	0.223903	0.5	TRUE	NA	NA	NA	NA	NA	NA	NA	NA	NA	NA	NA	NA	NA	NA	NA	NA	NA	NA	NA	NA	NA	NA	NA	NA	NA	NA	NA	NA	NA	NA	NA	NA	NA	NA	NA	NA	NA	NA	NA	NA	NA	Wald ratio	1	0.0265691	0.0121906	0.0292955	0.269873	TRUE	0.0251587
ENSG00000118579	MED28	Wald ratio	1	-0.0344366	0.0245302	0.160365	0.412151	TRUE	NA	Inverse variance weighted	2	0.0175373	0.0124048	0.157434	0.402667	TRUE	NA	Wald ratio	1	0.00826078	0.010739	0.441756	0.695174	TRUE	NA	Wald ratio	1	0.0163943	0.00788588	0.0376222	0.154315	TRUE	0.0731128	Wald ratio	1	0.0315508	0.0118316	0.00766076	0.0530609	TRUE	0.0648458	NA	NA	NA	NA	NA	NA	NA	NA	Wald ratio	1	-0.0264743	0.00928481	0.00435338	0.0828174	TRUE	0.043413
ENSG00000118596	SLC16A7	NA	NA	NA	NA	NA	NA	NA	NA	NA	NA	NA	NA	NA	NA	NA	NA	NA	NA	NA	NA	NA	NA	NA	NA	NA	NA	NA	NA	NA	NA	NA	NA	Wald ratio	1	0.000414125	0.016565	0.980055	0.993243	TRUE	NA	NA	NA	NA	NA	NA	NA	NA	NA	NA	NA	NA	NA	NA	NA	NA	NA
ENSG00000118600	TMEM5	Wald ratio	1	0.0578675	0.0257691	0.0247287	0.125462	TRUE	0.116803	NA	NA	NA	NA	NA	NA	NA	NA	NA	NA	NA	NA	NA	NA	NA	NA	NA	NA	NA	NA	NA	NA	NA	NA	NA	NA	NA	NA	NA	NA	NA	NA	NA	NA	NA	NA	NA	NA	NA	NA	NA	NA	NA	NA	NA	NA	NA	NA
ENSG00000118620	ZNF430	NA	NA	NA	NA	NA	NA	NA	NA	NA	NA	NA	NA	NA	NA	NA	NA	NA	NA	NA	NA	NA	NA	NA	NA	NA	NA	NA	NA	NA	NA	NA	NA	Wald ratio	1	0.0299447	0.0144178	0.0378087	0.166235	TRUE	0.565863	NA	NA	NA	NA	NA	NA	NA	NA	NA	NA	NA	NA	NA	NA	NA	NA
ENSG00000118640	VAMP8	NA	NA	NA	NA	NA	NA	NA	NA	Wald ratio	1	-0.0472165	0.0201932	0.019375	0.106278	TRUE	0.0142194	NA	NA	NA	NA	NA	NA	NA	NA	NA	NA	NA	NA	NA	NA	NA	NA	Wald ratio	1	0.00538111	0.0252063	0.83095	0.935569	TRUE	NA	NA	NA	NA	NA	NA	NA	NA	NA	Inverse variance weighted	2	0.0092983	0.014522	0.521984	0.890245	FALSE	NA
ENSG00000118655	DCLRE1B	NA	NA	NA	NA	NA	NA	NA	NA	NA	NA	NA	NA	NA	NA	NA	NA	NA	NA	NA	NA	NA	NA	NA	NA	NA	NA	NA	NA	NA	NA	NA	NA	NA	NA	NA	NA	NA	NA	NA	NA	NA	NA	NA	NA	NA	NA	NA	NA	Wald ratio	1	-0.0412816	0.0132353	0.00181437	0.0448883	TRUE	0.180673
ENSG00000118680	MYL12B	NA	NA	NA	NA	NA	NA	NA	NA	NA	NA	NA	NA	NA	NA	NA	NA	NA	NA	NA	NA	NA	NA	NA	NA	NA	NA	NA	NA	NA	NA	NA	NA	Wald ratio	1	0.00326984	0.0242902	0.892916	0.959177	TRUE	NA	NA	NA	NA	NA	NA	NA	NA	NA	Wald ratio	1	-0.0161587	0.0123814	0.191864	0.650756	TRUE	NA
ENSG00000118690	ARMC2	NA	NA	NA	NA	NA	NA	NA	NA	NA	NA	NA	NA	NA	NA	NA	NA	Wald ratio	1	-0.070445	0.0187057	0.000165912	0.00204287	TRUE	0.342281	NA	NA	NA	NA	NA	NA	NA	NA	NA	NA	NA	NA	NA	NA	NA	NA	NA	NA	NA	NA	NA	NA	NA	NA	Wald ratio	1	0.0346512	0.0113563	0.00227866	0.0522933	TRUE	0.0813018
ENSG00000118705	RPN2	NA	NA	NA	NA	NA	NA	NA	NA	NA	NA	NA	NA	NA	NA	NA	NA	NA	NA	NA	NA	NA	NA	NA	NA	NA	NA	NA	NA	NA	NA	NA	NA	Wald ratio	1	0.0634501	0.0408514	0.120377	0.351307	TRUE	NA	Wald ratio	1	-0.00952188	0.0374924	0.79952	0.909799	TRUE	NA	NA	NA	NA	NA	NA	NA	NA	NA
ENSG00000118729	CASQ2	Wald ratio	1	-0.0259829	0.0371185	0.483927	0.738796	TRUE	NA	NA	NA	NA	NA	NA	NA	NA	NA	NA	NA	NA	NA	NA	NA	NA	NA	NA	NA	NA	NA	NA	NA	NA	NA	NA	NA	NA	NA	NA	NA	NA	NA	NA	NA	NA	NA	NA	NA	NA	NA	Inverse variance weighted	2	-0.00625981	0.00454461	0.168384	0.620825	TRUE	NA
ENSG00000118733	OLFM3	NA	NA	NA	NA	NA	NA	NA	NA	NA	NA	NA	NA	NA	NA	NA	NA	NA	NA	NA	NA	NA	NA	NA	NA	NA	NA	NA	NA	NA	NA	NA	NA	NA	NA	NA	NA	NA	NA	NA	NA	NA	NA	NA	NA	NA	NA	NA	NA	Inverse variance weighted	2	-0.00730619	0.00734553	0.31991	0.775061	TRUE	NA
ENSG00000118762	PKD2	Wald ratio	1	0.0428309	0.0293987	0.145145	0.391803	TRUE	NA	NA	NA	NA	NA	NA	NA	NA	NA	NA	NA	NA	NA	NA	NA	NA	NA	NA	NA	NA	NA	NA	NA	NA	NA	Wald ratio	1	0.0248866	0.0343436	0.468674	0.727397	TRUE	NA	Wald ratio	1	0.00628103	0.0153257	0.681926	0.850171	TRUE	NA	NA	NA	NA	NA	NA	NA	NA	NA
ENSG00000118777	ABCG2	Wald ratio	1	-0.0324293	0.0199981	0.104884	0.321733	TRUE	NA	NA	NA	NA	NA	NA	NA	NA	NA	NA	NA	NA	NA	NA	NA	NA	NA	NA	NA	NA	NA	NA	NA	NA	NA	NA	NA	NA	NA	NA	NA	NA	NA	NA	NA	NA	NA	NA	NA	NA	NA	Inverse variance weighted	2	-0.00533995	0.00471681	0.257588	0.723291	TRUE	NA
ENSG00000118785	SPP1	Wald ratio	1	0.00159506	0.0155518	0.918309	0.966987	TRUE	NA	Wald ratio	1	0.00529065	0.0105813	0.617075	0.821484	TRUE	NA	NA	NA	NA	NA	NA	NA	NA	NA	Wald ratio	1	-0.00431045	0.0136498	0.752162	0.878686	TRUE	NA	NA	NA	NA	NA	NA	NA	NA	NA	NA	NA	NA	NA	NA	NA	NA	NA	Wald ratio	1	0.00409119	0.0143191	0.775097	0.96252	TRUE	NA
ENSG00000118804	FAM47E-STBD1	NA	NA	NA	NA	NA	NA	NA	NA	Wald ratio	1	0.0343047	0.0343047	0.317311	0.589415	TRUE	NA	Inverse variance weighted	2	0.00621118	0.00771948	0.421045	0.68041	TRUE	NA	NA	NA	NA	NA	NA	NA	NA	NA	NA	NA	NA	NA	NA	NA	NA	NA	Wald ratio	1	0.0163801	0.0168351	0.330567	0.593145	TRUE	NA	Wald ratio	1	0.0368254	0.0138922	0.00803029	0.124318	TRUE	0.256991
ENSG00000118816	CCNI	NA	NA	NA	NA	NA	NA	NA	NA	NA	NA	NA	NA	NA	NA	NA	NA	NA	NA	NA	NA	NA	NA	NA	NA	NA	NA	NA	NA	NA	NA	NA	NA	NA	NA	NA	NA	NA	NA	NA	NA	NA	NA	NA	NA	NA	NA	NA	NA	Wald ratio	1	-0.000829478	0.00717499	0.907964	0.985313	TRUE	NA
ENSG00000118849	RARRES1	NA	NA	NA	NA	NA	NA	NA	NA	Wald ratio	1	-0.0228676	0.0211525	0.279661	0.557754	TRUE	NA	Wald ratio	1	-0.0113365	0.00726242	0.11853	0.342018	TRUE	NA	NA	NA	NA	NA	NA	NA	NA	NA	NA	NA	NA	NA	NA	NA	NA	NA	NA	NA	NA	NA	NA	NA	NA	NA	Wald ratio	1	0.026436	0.0125402	0.0350216	0.295148	TRUE	0.0447863
ENSG00000118855	MFSD1	Wald ratio	1	0.0217405	0.0144937	0.133614	0.37191	TRUE	NA	Wald ratio	1	0.0223419	0.0206662	0.279661	0.557754	TRUE	NA	NA	NA	NA	NA	NA	NA	NA	NA	NA	NA	NA	NA	NA	NA	NA	NA	Wald ratio	1	0.0426706	0.0284471	0.133614	0.371783	TRUE	NA	Wald ratio	1	0.0114438	0.0253225	0.651324	0.830849	TRUE	NA	Inverse variance weighted	2	0.00410265	0.0125799	0.744328	0.955827	FALSE	NA
ENSG00000118873	RAB3GAP2	Wald ratio	1	-0.0531713	0.0220604	0.0159413	0.0919743	TRUE	0.196305	NA	NA	NA	NA	NA	NA	NA	NA	NA	NA	NA	NA	NA	NA	NA	NA	NA	NA	NA	NA	NA	NA	NA	NA	Wald ratio	1	0.172536	0.0357161	1.36007e-06	3.99287e-05	TRUE	0.077031	NA	NA	NA	NA	NA	NA	NA	NA	NA	NA	NA	NA	NA	NA	NA	NA
ENSG00000118894	FAM86A	Wald ratio	1	-0.001587	0.023805	0.946847	0.977532	TRUE	NA	NA	NA	NA	NA	NA	NA	NA	NA	NA	NA	NA	NA	NA	NA	NA	NA	NA	NA	NA	NA	NA	NA	NA	NA	Wald ratio	1	0.00469965	0.0305477	0.877731	0.952526	TRUE	NA	NA	NA	NA	NA	NA	NA	NA	NA	NA	NA	NA	NA	NA	NA	NA	NA
ENSG00000118898	PPL	NA	NA	NA	NA	NA	NA	NA	NA	NA	NA	NA	NA	NA	NA	NA	NA	NA	NA	NA	NA	NA	NA	NA	NA	NA	NA	NA	NA	NA	NA	NA	NA	NA	NA	NA	NA	NA	NA	NA	NA	NA	NA	NA	NA	NA	NA	NA	NA	Wald ratio	1	0.00140502	0.00858621	0.870017	0.981984	TRUE	NA
ENSG00000118922	KLF12	NA	NA	NA	NA	NA	NA	NA	NA	NA	NA	NA	NA	NA	NA	NA	NA	NA	NA	NA	NA	NA	NA	NA	NA	Wald ratio	1	0.0146363	0.0207348	0.480261	0.713026	TRUE	NA	Wald ratio	1	-0.0379415	0.0316179	0.230139	0.5054	TRUE	NA	NA	NA	NA	NA	NA	NA	NA	NA	NA	NA	NA	NA	NA	NA	NA	NA
ENSG00000118939	UCHL3	NA	NA	NA	NA	NA	NA	NA	NA	NA	NA	NA	NA	NA	NA	NA	NA	NA	NA	NA	NA	NA	NA	NA	NA	NA	NA	NA	NA	NA	NA	NA	NA	Wald ratio	1	0.0326168	0.025321	0.197699	0.463346	TRUE	NA	NA	NA	NA	NA	NA	NA	NA	NA	NA	NA	NA	NA	NA	NA	NA	NA
ENSG00000118946	PCDH17	NA	NA	NA	NA	NA	NA	NA	NA	NA	NA	NA	NA	NA	NA	NA	NA	NA	NA	NA	NA	NA	NA	NA	NA	NA	NA	NA	NA	NA	NA	NA	NA	Wald ratio	1	-0.0532648	0.0131595	5.17413e-05	0.000898173	TRUE	0.112625	NA	NA	NA	NA	NA	NA	NA	NA	NA	NA	NA	NA	NA	NA	NA	NA
ENSG00000118960	HS1BP3	Wald ratio	1	-0.0191622	0.0231073	0.406953	0.682096	TRUE	NA	NA	NA	NA	NA	NA	NA	NA	NA	NA	NA	NA	NA	NA	NA	NA	NA	NA	NA	NA	NA	NA	NA	NA	NA	Wald ratio	1	-0.0157928	0.0301499	0.600411	0.819784	TRUE	NA	NA	NA	NA	NA	NA	NA	NA	NA	NA	NA	NA	NA	NA	NA	NA	NA
ENSG00000118961	C2orf43	Inverse variance weighted	2	-0.00516884	0.00846946	0.541668	0.7769	TRUE	NA	Wald ratio	1	-0.00716944	0.0102762	0.485381	0.735703	TRUE	NA	Wald ratio	1	0.00414939	0.00594746	0.485381	0.726607	TRUE	NA	Wald ratio	1	-0.00521623	0.0074766	0.485381	0.715897	TRUE	NA	Wald ratio	1	-0.0116637	0.0167179	0.485381	0.741904	TRUE	NA	Wald ratio	1	0.00440519	0.0063141	0.485381	0.720544	TRUE	NA	Wald ratio	1	0.00482475	0.00691547	0.485381	0.872965	TRUE	NA
ENSG00000118965	WDR35	Wald ratio	1	0.0150503	0.0195653	0.441756	0.707851	TRUE	NA	Wald ratio	1	0	0.0213787	1	1	TRUE	NA	NA	NA	NA	NA	NA	NA	NA	NA	NA	NA	NA	NA	NA	NA	NA	NA	NA	NA	NA	NA	NA	NA	NA	NA	Wald ratio	1	-0.00202375	0.0121425	0.867632	0.938463	TRUE	NA	Wald ratio	1	-0.000948589	0.0169391	0.955342	0.992073	TRUE	NA
ENSG00000118971	CCND2	Wald ratio	1	-0.0367861	0.0192689	0.0562504	0.217961	TRUE	NA	NA	NA	NA	NA	NA	NA	NA	NA	NA	NA	NA	NA	NA	NA	NA	NA	NA	NA	NA	NA	NA	NA	NA	NA	NA	NA	NA	NA	NA	NA	NA	NA	NA	NA	NA	NA	NA	NA	NA	NA	Wald ratio	1	-0.260255	0.00818692	9.15272e-222	2.14668e-217	TRUE	0.24232
ENSG00000118985	ELL2	NA	NA	NA	NA	NA	NA	NA	NA	NA	NA	NA	NA	NA	NA	NA	NA	NA	NA	NA	NA	NA	NA	NA	NA	NA	NA	NA	NA	NA	NA	NA	NA	Wald ratio	1	0.0175838	0.0473088	0.71013	0.885493	TRUE	NA	NA	NA	NA	NA	NA	NA	NA	NA	Inverse variance weighted	2	0.00421008	0.00434795	0.3329	0.784602	TRUE	NA
ENSG00000118997	DNAH7	Inverse variance weighted	2	0.0261858	0.0163013	0.108193	0.329465	FALSE	NA	Wald ratio	1	-0.0366129	0.0112201	0.00110178	0.011561	TRUE	0.689163	Wald ratio	1	0.0602116	0.0181591	0.000913846	0.00874798	TRUE	0.780505	NA	NA	NA	NA	NA	NA	NA	NA	NA	NA	NA	NA	NA	NA	NA	NA	Wald ratio	1	0.0101615	0.0033003	0.00207733	0.0189637	TRUE	0.619824	Wald ratio	1	-0.0348253	0.0111207	0.00173869	0.0438958	TRUE	0.0486978
ENSG00000119013	NDUFB3	Wald ratio	1	-0.0242195	0.0330266	0.463355	0.723516	TRUE	NA	Wald ratio	1	0.0772097	0.0467508	0.0986334	0.304374	TRUE	NA	NA	NA	NA	NA	NA	NA	NA	NA	NA	NA	NA	NA	NA	NA	NA	NA	NA	NA	NA	NA	NA	NA	NA	NA	NA	NA	NA	NA	NA	NA	NA	NA	Wald ratio	1	0.0182915	0.0110014	0.0963824	0.488768	TRUE	NA
ENSG00000119041	GTF3C3	Inverse variance weighted	2	-0.0069797	0.0561446	0.901065	0.960758	FALSE	NA	NA	NA	NA	NA	NA	NA	NA	NA	NA	NA	NA	NA	NA	NA	NA	NA	NA	NA	NA	NA	NA	NA	NA	NA	NA	NA	NA	NA	NA	NA	NA	NA	NA	NA	NA	NA	NA	NA	NA	NA	NA	NA	NA	NA	NA	NA	NA	NA
ENSG00000119042	SATB2	Wald ratio	1	0.0345666	0.0216686	0.110659	0.333173	TRUE	NA	NA	NA	NA	NA	NA	NA	NA	NA	NA	NA	NA	NA	NA	NA	NA	NA	NA	NA	NA	NA	NA	NA	NA	NA	NA	NA	NA	NA	NA	NA	NA	NA	NA	NA	NA	NA	NA	NA	NA	NA	Inverse variance weighted	2	-0.00563145	0.0106832	0.598101	0.914318	FALSE	NA
ENSG00000119125	GDA	NA	NA	NA	NA	NA	NA	NA	NA	NA	NA	NA	NA	NA	NA	NA	NA	NA	NA	NA	NA	NA	NA	NA	NA	NA	NA	NA	NA	NA	NA	NA	NA	Wald ratio	1	0.00370293	0.0140456	0.79206	0.920613	TRUE	NA	NA	NA	NA	NA	NA	NA	NA	NA	NA	NA	NA	NA	NA	NA	NA	NA
ENSG00000119138	KLF9	Wald ratio	1	-0.0322551	0.0383725	0.400583	0.678028	TRUE	NA	Wald ratio	1	0.0444835	0.0319235	0.163486	0.409867	TRUE	NA	NA	NA	NA	NA	NA	NA	NA	NA	NA	NA	NA	NA	NA	NA	NA	NA	NA	NA	NA	NA	NA	NA	NA	NA	NA	NA	NA	NA	NA	NA	NA	NA	Inverse variance weighted	2	0.00123825	0.0116024	0.915008	0.985725	FALSE	NA
ENSG00000119139	TJP2	Wald ratio	1	0	0.0302357	1	1	TRUE	NA	NA	NA	NA	NA	NA	NA	NA	NA	NA	NA	NA	NA	NA	NA	NA	NA	NA	NA	NA	NA	NA	NA	NA	NA	Wald ratio	1	0.00721769	0.0227635	0.751188	0.905517	TRUE	NA	NA	NA	NA	NA	NA	NA	NA	NA	Wald ratio	1	-0.0108469	0.0111482	0.330567	0.782431	TRUE	NA
ENSG00000119147	C2orf40	Inverse variance weighted	2	-0.00662431	0.00812735	0.415036	0.687948	TRUE	NA	Wald ratio	1	-0.0107611	0.0109603	0.326189	0.603059	TRUE	NA	Wald ratio	1	0.0063137	0.00643062	0.326189	0.601995	TRUE	NA	NA	NA	NA	NA	NA	NA	NA	NA	Inverse variance weighted	2	-0.00342515	0.00871073	0.694164	0.875369	TRUE	NA	Wald ratio	1	0.00874209	0.00890398	0.326189	0.591079	TRUE	NA	Wald ratio	1	-0.0135199	0.0137702	0.326189	0.780989	TRUE	NA
ENSG00000119185	ITGB1BP1	NA	NA	NA	NA	NA	NA	NA	NA	NA	NA	NA	NA	NA	NA	NA	NA	NA	NA	NA	NA	NA	NA	NA	NA	NA	NA	NA	NA	NA	NA	NA	NA	Wald ratio	1	-0.00550216	0.0114828	0.63182	0.83925	TRUE	NA	NA	NA	NA	NA	NA	NA	NA	NA	Wald ratio	1	0.00440357	0.0155819	0.777477	0.962592	TRUE	NA
ENSG00000119203	CPSF3	Wald ratio	1	-0.0325813	0.0148828	0.0285831	0.137042	TRUE	0.00896849	NA	NA	NA	NA	NA	NA	NA	NA	NA	NA	NA	NA	NA	NA	NA	NA	NA	NA	NA	NA	NA	NA	NA	NA	NA	NA	NA	NA	NA	NA	NA	NA	NA	NA	NA	NA	NA	NA	NA	NA	Wald ratio	1	-0.00410701	0.0118932	0.729851	0.952531	TRUE	NA
ENSG00000119227	PIGZ	Wald ratio	1	-0.00444174	0.00777304	0.567709	0.794014	TRUE	NA	Wald ratio	1	-0.00402237	0.00703915	0.567709	0.792925	TRUE	NA	Wald ratio	1	0.00525835	0.00920211	0.567709	0.779664	TRUE	NA	NA	NA	NA	NA	NA	NA	NA	NA	NA	NA	NA	NA	NA	NA	NA	NA	Wald ratio	1	0.00317038	0.00554817	0.567709	0.773196	TRUE	NA	Wald ratio	1	0.00105334	0.0102701	0.918309	0.985725	TRUE	NA
ENSG00000119231	SENP5	Wald ratio	1	0.0150082	0.0168274	0.372451	0.653989	TRUE	NA	Inverse variance weighted	2	0.0363336	0.0272096	0.181771	0.435563	FALSE	NA	NA	NA	NA	NA	NA	NA	NA	NA	NA	NA	NA	NA	NA	NA	NA	NA	Wald ratio	1	0.0196034	0.0219796	0.372451	0.648688	TRUE	NA	NA	NA	NA	NA	NA	NA	NA	NA	NA	NA	NA	NA	NA	NA	NA	NA
ENSG00000119242	CCDC92	Inverse variance weighted	2	0.095215	0.0122351	7.13288e-15	1.19995e-12	TRUE	0.323035	NA	NA	NA	NA	NA	NA	NA	NA	NA	NA	NA	NA	NA	NA	NA	NA	Wald ratio	1	-0.0641414	0.0124356	2.49742e-07	7.77909e-06	TRUE	0.994068	Wald ratio	1	-0.245175	0.0298085	1.95191e-16	3.98332e-14	TRUE	0.702106	Wald ratio	1	-0.0794592	0.0154054	2.49742e-07	7.99325e-06	TRUE	0.943268	Wald ratio	1	0.0203351	0.0137653	0.139603	0.576665	TRUE	NA
ENSG00000119280	C1orf198	NA	NA	NA	NA	NA	NA	NA	NA	NA	NA	NA	NA	NA	NA	NA	NA	NA	NA	NA	NA	NA	NA	NA	NA	NA	NA	NA	NA	NA	NA	NA	NA	Wald ratio	1	-0.0024556	0.0313089	0.937485	0.980039	TRUE	NA	NA	NA	NA	NA	NA	NA	NA	NA	NA	NA	NA	NA	NA	NA	NA	NA
ENSG00000119285	HEATR1	Wald ratio	1	0.0531769	0.0354513	0.133614	0.37191	TRUE	NA	Wald ratio	1	0.062069	0.0394089	0.115256	0.33453	TRUE	NA	NA	NA	NA	NA	NA	NA	NA	NA	NA	NA	NA	NA	NA	NA	NA	NA	Inverse variance weighted	2	0.0274758	0.0451458	0.542788	0.78006	FALSE	NA	NA	NA	NA	NA	NA	NA	NA	NA	NA	NA	NA	NA	NA	NA	NA	NA
ENSG00000119314	PTBP3	NA	NA	NA	NA	NA	NA	NA	NA	NA	NA	NA	NA	NA	NA	NA	NA	NA	NA	NA	NA	NA	NA	NA	NA	NA	NA	NA	NA	NA	NA	NA	NA	Wald ratio	1	0.00342163	0.022485	0.87905	0.953215	TRUE	NA	NA	NA	NA	NA	NA	NA	NA	NA	NA	NA	NA	NA	NA	NA	NA	NA
ENSG00000119318	RAD23B	NA	NA	NA	NA	NA	NA	NA	NA	NA	NA	NA	NA	NA	NA	NA	NA	NA	NA	NA	NA	NA	NA	NA	NA	NA	NA	NA	NA	NA	NA	NA	NA	Wald ratio	1	0.0766153	0.0383076	0.0455003	0.185076	TRUE	0.0300323	Wald ratio	1	0.05481	0.0244203	0.0248038	0.116882	TRUE	0.173944	NA	NA	NA	NA	NA	NA	NA	NA
ENSG00000119321	FKBP15	NA	NA	NA	NA	NA	NA	NA	NA	NA	NA	NA	NA	NA	NA	NA	NA	NA	NA	NA	NA	NA	NA	NA	NA	NA	NA	NA	NA	NA	NA	NA	NA	Wald ratio	1	-0.00220689	0.0126108	0.86108	0.946696	TRUE	NA	NA	NA	NA	NA	NA	NA	NA	NA	Wald ratio	1	0.0282653	0.0121606	0.0201081	0.220702	TRUE	0.0138675
ENSG00000119326	CTNNAL1	Inverse variance weighted	2	0.0104096	0.0182293	0.567975	0.79427	FALSE	NA	Inverse variance weighted	2	0.0183542	0.0263023	0.485292	0.735703	FALSE	NA	NA	NA	NA	NA	NA	NA	NA	NA	NA	NA	NA	NA	NA	NA	NA	NA	NA	NA	NA	NA	NA	NA	NA	NA	Inverse variance weighted	2	-0.0105046	0.0178579	0.556376	0.764423	FALSE	NA	Wald ratio	1	-0.0135595	0.00823509	0.0996502	0.495589	TRUE	NA
ENSG00000119328	FAM206A	Wald ratio	1	-0.0176706	0.0176706	0.317311	0.599663	TRUE	NA	NA	NA	NA	NA	NA	NA	NA	NA	NA	NA	NA	NA	NA	NA	NA	NA	NA	NA	NA	NA	NA	NA	NA	NA	Wald ratio	1	0.0563677	0.0347601	0.104884	0.320047	TRUE	NA	NA	NA	NA	NA	NA	NA	NA	NA	NA	NA	NA	NA	NA	NA	NA	NA
ENSG00000119333	WDR34	Inverse variance weighted	2	-0.051608	0.0218363	0.0181078	0.100542	TRUE	0.0501931	NA	NA	NA	NA	NA	NA	NA	NA	NA	NA	NA	NA	NA	NA	NA	NA	NA	NA	NA	NA	NA	NA	NA	NA	NA	NA	NA	NA	NA	NA	NA	NA	NA	NA	NA	NA	NA	NA	NA	NA	NA	NA	NA	NA	NA	NA	NA	NA
ENSG00000119335	SET	NA	NA	NA	NA	NA	NA	NA	NA	Wald ratio	1	-0.0402309	0.0500169	0.421196	0.686016	TRUE	NA	NA	NA	NA	NA	NA	NA	NA	NA	NA	NA	NA	NA	NA	NA	NA	NA	NA	NA	NA	NA	NA	NA	NA	NA	NA	NA	NA	NA	NA	NA	NA	NA	NA	NA	NA	NA	NA	NA	NA	NA
ENSG00000119383	PPP2R4	NA	NA	NA	NA	NA	NA	NA	NA	Wald ratio	1	0.0294333	0.0128379	0.0218663	0.116675	TRUE	0.0416371	NA	NA	NA	NA	NA	NA	NA	NA	NA	NA	NA	NA	NA	NA	NA	NA	NA	NA	NA	NA	NA	NA	NA	NA	Wald ratio	1	-0.0382975	0.0218083	0.0790718	0.251111	TRUE	NA	Wald ratio	1	0.0169273	0.0100583	0.0923893	0.478513	TRUE	NA
ENSG00000119392	GLE1	Wald ratio	1	-0.068423	0.0247738	0.00574652	0.0438372	TRUE	0.0540267	NA	NA	NA	NA	NA	NA	NA	NA	NA	NA	NA	NA	NA	NA	NA	NA	NA	NA	NA	NA	NA	NA	NA	NA	NA	NA	NA	NA	NA	NA	NA	NA	NA	NA	NA	NA	NA	NA	NA	NA	Wald ratio	1	-0.00925	0.00766429	0.227472	0.696128	TRUE	NA
ENSG00000119397	CNTRL	Wald ratio	1	0.064941	0.0271014	0.0165649	0.0945389	TRUE	0.087441	NA	NA	NA	NA	NA	NA	NA	NA	NA	NA	NA	NA	NA	NA	NA	NA	NA	NA	NA	NA	NA	NA	NA	NA	NA	NA	NA	NA	NA	NA	NA	NA	NA	NA	NA	NA	NA	NA	NA	NA	Wald ratio	1	-0.00575409	0.0125236	0.645904	0.930121	TRUE	NA
ENSG00000119401	TRIM32	NA	NA	NA	NA	NA	NA	NA	NA	NA	NA	NA	NA	NA	NA	NA	NA	NA	NA	NA	NA	NA	NA	NA	NA	NA	NA	NA	NA	NA	NA	NA	NA	Wald ratio	1	-0.00742598	0.0291327	0.798799	0.924036	TRUE	NA	NA	NA	NA	NA	NA	NA	NA	NA	Wald ratio	1	-0.0124104	0.01295	0.337895	0.789184	TRUE	NA
ENSG00000119402	FBXW2	NA	NA	NA	NA	NA	NA	NA	NA	Wald ratio	1	0.00358477	0.0286782	0.900524	0.957559	TRUE	NA	NA	NA	NA	NA	NA	NA	NA	NA	NA	NA	NA	NA	NA	NA	NA	NA	Wald ratio	1	0.0666749	0.0204264	0.00109793	0.0116578	TRUE	0.363315	NA	NA	NA	NA	NA	NA	NA	NA	NA	NA	NA	NA	NA	NA	NA	NA
ENSG00000119403	PHF19	NA	NA	NA	NA	NA	NA	NA	NA	NA	NA	NA	NA	NA	NA	NA	NA	NA	NA	NA	NA	NA	NA	NA	NA	NA	NA	NA	NA	NA	NA	NA	NA	Wald ratio	1	0.021495	0.0193017	0.265435	0.547964	TRUE	NA	NA	NA	NA	NA	NA	NA	NA	NA	Wald ratio	1	-0.0094547	0.00604279	0.117671	0.53382	TRUE	NA
ENSG00000119408	NEK6	Wald ratio	1	0.012592	0.0398748	0.752162	0.897298	TRUE	NA	NA	NA	NA	NA	NA	NA	NA	NA	NA	NA	NA	NA	NA	NA	NA	NA	NA	NA	NA	NA	NA	NA	NA	NA	Wald ratio	1	-0.00211566	0.0133992	0.87454	0.951902	TRUE	NA	Inverse variance weighted	2	0.0212026	0.0104185	0.0418408	0.169178	FALSE	0.23863	Wald ratio	1	-0.00222355	0.0114244	0.845682	0.976161	TRUE	NA
ENSG00000119411	BSPRY	NA	NA	NA	NA	NA	NA	NA	NA	NA	NA	NA	NA	NA	NA	NA	NA	NA	NA	NA	NA	NA	NA	NA	NA	NA	NA	NA	NA	NA	NA	NA	NA	NA	NA	NA	NA	NA	NA	NA	NA	NA	NA	NA	NA	NA	NA	NA	NA	Wald ratio	1	-0.0216999	0.00863202	0.0119408	0.15845	TRUE	0.0461947
ENSG00000119414	PPP6C	Wald ratio	1	-0.0948682	0.0357993	0.00804918	0.0556701	TRUE	0.0400382	NA	NA	NA	NA	NA	NA	NA	NA	NA	NA	NA	NA	NA	NA	NA	NA	NA	NA	NA	NA	NA	NA	NA	NA	Wald ratio	1	0.121931	0.0400088	0.00230662	0.0211617	TRUE	0.0266577	NA	NA	NA	NA	NA	NA	NA	NA	Wald ratio	1	-0.0254948	0.0115037	0.0266767	0.258972	TRUE	0.118267
ENSG00000119431	HDHD3	Wald ratio	1	-0.000767054	0.0203269	0.969898	0.986966	TRUE	NA	NA	NA	NA	NA	NA	NA	NA	NA	NA	NA	NA	NA	NA	NA	NA	NA	Wald ratio	1	-0.00248039	0.0224786	0.912136	0.95951	TRUE	NA	Inverse variance weighted	2	0.0126775	0.014095	0.368424	0.646926	TRUE	NA	NA	NA	NA	NA	NA	NA	NA	NA	NA	NA	NA	NA	NA	NA	NA	NA
ENSG00000119440	LCN1P1	Wald ratio	1	-0.0258123	0.0183868	0.160365	0.412151	TRUE	NA	NA	NA	NA	NA	NA	NA	NA	NA	NA	NA	NA	NA	NA	NA	NA	NA	NA	NA	NA	NA	NA	NA	NA	NA	NA	NA	NA	NA	NA	NA	NA	NA	NA	NA	NA	NA	NA	NA	NA	NA	NA	NA	NA	NA	NA	NA	NA	NA
ENSG00000119457	SLC46A2	NA	NA	NA	NA	NA	NA	NA	NA	NA	NA	NA	NA	NA	NA	NA	NA	Wald ratio	1	0.00919175	0.00772943	0.234365	0.505389	TRUE	NA	NA	NA	NA	NA	NA	NA	NA	NA	NA	NA	NA	NA	NA	NA	NA	NA	NA	NA	NA	NA	NA	NA	NA	NA	Wald ratio	1	0.00915767	0.0147123	0.533647	0.894475	TRUE	NA
ENSG00000119471	HSDL2	Wald ratio	1	0.00244108	0.0238005	0.918309	0.966987	TRUE	NA	Wald ratio	1	-0.00137378	0.0267887	0.959101	0.983017	TRUE	NA	NA	NA	NA	NA	NA	NA	NA	NA	NA	NA	NA	NA	NA	NA	NA	NA	Wald ratio	1	-0.005746	0.0359125	0.872881	0.951902	TRUE	NA	NA	NA	NA	NA	NA	NA	NA	NA	Wald ratio	1	0.000683911	0.00666814	0.918309	0.985725	TRUE	NA
ENSG00000119487	MAPKAP1	NA	NA	NA	NA	NA	NA	NA	NA	Wald ratio	1	-0.104551	0.0449812	0.0201081	0.109336	TRUE	0.0576471	NA	NA	NA	NA	NA	NA	NA	NA	NA	NA	NA	NA	NA	NA	NA	NA	NA	NA	NA	NA	NA	NA	NA	NA	NA	NA	NA	NA	NA	NA	NA	NA	NA	NA	NA	NA	NA	NA	NA	NA
ENSG00000119508	NR4A3	NA	NA	NA	NA	NA	NA	NA	NA	NA	NA	NA	NA	NA	NA	NA	NA	NA	NA	NA	NA	NA	NA	NA	NA	NA	NA	NA	NA	NA	NA	NA	NA	NA	NA	NA	NA	NA	NA	NA	NA	NA	NA	NA	NA	NA	NA	NA	NA	Inverse variance weighted	3	-0.00300168	0.00485189	0.536139	0.895372	TRUE	NA
ENSG00000119509	INVS	Wald ratio	1	0.00979063	0.0112741	0.385164	0.666186	TRUE	NA	Wald ratio	1	-0.0312551	0.0106095	0.00321969	0.0273034	TRUE	0.156719	Wald ratio	1	0.0367397	0.0117187	0.00171775	0.0147772	TRUE	0.0969789	Wald ratio	1	-0.0262615	0.00962056	0.00633863	0.0416154	TRUE	0.0169326	NA	NA	NA	NA	NA	NA	NA	NA	Wald ratio	1	-0.0298653	0.00936453	0.00142672	0.0140634	TRUE	0.173998	Wald ratio	1	0.00764063	0.0080164	0.340527	0.790309	TRUE	NA
ENSG00000119514	GALNT12	NA	NA	NA	NA	NA	NA	NA	NA	NA	NA	NA	NA	NA	NA	NA	NA	NA	NA	NA	NA	NA	NA	NA	NA	NA	NA	NA	NA	NA	NA	NA	NA	NA	NA	NA	NA	NA	NA	NA	NA	NA	NA	NA	NA	NA	NA	NA	NA	Wald ratio	1	0.0336842	0.0128847	0.00894142	0.132227	TRUE	0.0446353
ENSG00000119522	DENND1A	Wald ratio	1	0.0988159	0.018528	9.64261e-08	3.95141e-06	TRUE	0.282753	Wald ratio	1	0.0894978	0.0169933	1.38923e-07	4.98988e-06	TRUE	0.191567	NA	NA	NA	NA	NA	NA	NA	NA	NA	NA	NA	NA	NA	NA	NA	NA	Wald ratio	1	-0.14807	0.0253666	5.30824e-09	2.94133e-07	TRUE	0.046218	NA	NA	NA	NA	NA	NA	NA	NA	NA	NA	NA	NA	NA	NA	NA	NA
ENSG00000119535	CSF3R	NA	NA	NA	NA	NA	NA	NA	NA	NA	NA	NA	NA	NA	NA	NA	NA	NA	NA	NA	NA	NA	NA	NA	NA	Wald ratio	1	0.000867307	0.00802259	0.91391	0.95951	TRUE	NA	NA	NA	NA	NA	NA	NA	NA	NA	NA	NA	NA	NA	NA	NA	NA	NA	NA	NA	NA	NA	NA	NA	NA	NA
ENSG00000119537	KDSR	NA	NA	NA	NA	NA	NA	NA	NA	NA	NA	NA	NA	NA	NA	NA	NA	NA	NA	NA	NA	NA	NA	NA	NA	NA	NA	NA	NA	NA	NA	NA	NA	NA	NA	NA	NA	NA	NA	NA	NA	NA	NA	NA	NA	NA	NA	NA	NA	Wald ratio	1	0.0426148	0.0174963	0.0148653	0.183501	TRUE	0.069838
ENSG00000119541	VPS4B	Wald ratio	1	0.0903544	0.0350413	0.00992267	0.0647709	TRUE	0.069182	NA	NA	NA	NA	NA	NA	NA	NA	NA	NA	NA	NA	NA	NA	NA	NA	NA	NA	NA	NA	NA	NA	NA	NA	NA	NA	NA	NA	NA	NA	NA	NA	NA	NA	NA	NA	NA	NA	NA	NA	NA	NA	NA	NA	NA	NA	NA	NA
ENSG00000119574	ZBTB45	NA	NA	NA	NA	NA	NA	NA	NA	Wald ratio	1	0.0125093	0.0346002	0.717697	0.878314	TRUE	NA	NA	NA	NA	NA	NA	NA	NA	NA	NA	NA	NA	NA	NA	NA	NA	NA	Wald ratio	1	0.114257	0.0360813	0.00154197	0.0152863	TRUE	0.122995	NA	NA	NA	NA	NA	NA	NA	NA	NA	NA	NA	NA	NA	NA	NA	NA
ENSG00000119599	DCAF4	Inverse variance weighted	2	0.00711668	0.00936521	0.447311	0.712384	TRUE	NA	Inverse variance weighted	2	0.0136265	0.0170303	0.423635	0.687414	FALSE	NA	NA	NA	NA	NA	NA	NA	NA	NA	NA	NA	NA	NA	NA	NA	NA	NA	Wald ratio	1	0.0650809	0.032898	0.0478993	0.192957	TRUE	0.0126091	Wald ratio	1	-0.00993163	0.00895794	0.267561	0.526497	TRUE	NA	NA	NA	NA	NA	NA	NA	NA	NA
ENSG00000119608	PROX2	Wald ratio	1	-0.00198442	0.0183559	0.91391	0.966987	TRUE	NA	NA	NA	NA	NA	NA	NA	NA	NA	NA	NA	NA	NA	NA	NA	NA	NA	NA	NA	NA	NA	NA	NA	NA	NA	Wald ratio	1	-0.0142814	0.0221607	0.519287	0.765213	TRUE	NA	NA	NA	NA	NA	NA	NA	NA	NA	Wald ratio	1	-0.000557753	0.0094818	0.953093	0.991697	TRUE	NA
ENSG00000119614	VSX2	Inverse variance weighted	2	0.00238747	0.00868501	0.783397	0.912868	TRUE	NA	NA	NA	NA	NA	NA	NA	NA	NA	NA	NA	NA	NA	NA	NA	NA	NA	NA	NA	NA	NA	NA	NA	NA	NA	NA	NA	NA	NA	NA	NA	NA	NA	NA	NA	NA	NA	NA	NA	NA	NA	NA	NA	NA	NA	NA	NA	NA	NA
ENSG00000119616	FCF1	NA	NA	NA	NA	NA	NA	NA	NA	NA	NA	NA	NA	NA	NA	NA	NA	NA	NA	NA	NA	NA	NA	NA	NA	NA	NA	NA	NA	NA	NA	NA	NA	Inverse variance weighted	2	0.0137131	0.0271274	0.613202	0.827282	TRUE	NA	NA	NA	NA	NA	NA	NA	NA	NA	Wald ratio	1	0.00571642	0.0135389	0.672863	0.936987	TRUE	NA
ENSG00000119632	IFI27L2	Wald ratio	1	0.028926	0.0146219	0.0478993	0.195699	TRUE	0.051164	Wald ratio	1	0.0216283	0.010933	0.0478993	0.195017	TRUE	0.0474373	Wald ratio	1	0.01776	0.012637	0.159901	0.405764	TRUE	NA	Wald ratio	1	-0.0203891	0.0103066	0.0478993	0.180685	TRUE	0.0634023	Wald ratio	1	0.0207631	0.0104956	0.0478993	0.192957	TRUE	0.0546967	Wald ratio	1	-0.0142876	0.00722229	0.0478993	0.184145	TRUE	0.058128	Wald ratio	1	-0.0144768	0.00731792	0.0478993	0.349325	TRUE	0.0370486
ENSG00000119636	CCDC176	NA	NA	NA	NA	NA	NA	NA	NA	NA	NA	NA	NA	NA	NA	NA	NA	Wald ratio	1	0.0256872	0.0151101	0.0891309	0.285254	TRUE	NA	NA	NA	NA	NA	NA	NA	NA	NA	Inverse variance weighted	2	0.0456785	0.0136466	0.000816164	0.00905682	TRUE	0.216465	NA	NA	NA	NA	NA	NA	NA	NA	NA	NA	NA	NA	NA	NA	NA	NA
ENSG00000119638	NEK9	NA	NA	NA	NA	NA	NA	NA	NA	NA	NA	NA	NA	NA	NA	NA	NA	Wald ratio	1	0.00725665	0.0178997	0.68518	0.850083	TRUE	NA	NA	NA	NA	NA	NA	NA	NA	NA	NA	NA	NA	NA	NA	NA	NA	NA	NA	NA	NA	NA	NA	NA	NA	NA	NA	NA	NA	NA	NA	NA	NA	NA
ENSG00000119640	ACYP1	NA	NA	NA	NA	NA	NA	NA	NA	NA	NA	NA	NA	NA	NA	NA	NA	NA	NA	NA	NA	NA	NA	NA	NA	NA	NA	NA	NA	NA	NA	NA	NA	NA	NA	NA	NA	NA	NA	NA	NA	Wald ratio	1	0.0242086	0.0236322	0.305651	0.568116	TRUE	NA	NA	NA	NA	NA	NA	NA	NA	NA
ENSG00000119650	IFT43	NA	NA	NA	NA	NA	NA	NA	NA	NA	NA	NA	NA	NA	NA	NA	NA	Wald ratio	1	0.0207486	0.0218626	0.342598	0.616568	TRUE	NA	NA	NA	NA	NA	NA	NA	NA	NA	NA	NA	NA	NA	NA	NA	NA	NA	NA	NA	NA	NA	NA	NA	NA	NA	NA	NA	NA	NA	NA	NA	NA	NA
ENSG00000119655	NPC2	Wald ratio	1	0.182243	0.0341144	9.18733e-08	3.81374e-06	TRUE	0.989044	NA	NA	NA	NA	NA	NA	NA	NA	NA	NA	NA	NA	NA	NA	NA	NA	NA	NA	NA	NA	NA	NA	NA	NA	NA	NA	NA	NA	NA	NA	NA	NA	NA	NA	NA	NA	NA	NA	NA	NA	NA	NA	NA	NA	NA	NA	NA	NA
ENSG00000119660		NA	NA	NA	NA	NA	NA	NA	NA	NA	NA	NA	NA	NA	NA	NA	NA	NA	NA	NA	NA	NA	NA	NA	NA	NA	NA	NA	NA	NA	NA	NA	NA	NA	NA	NA	NA	NA	NA	NA	NA	NA	NA	NA	NA	NA	NA	NA	NA	Wald ratio	1	-0.00886197	0.00879912	0.313866	0.770733	TRUE	NA
ENSG00000119661	DNAL1	Wald ratio	1	-0.0201384	0.0187334	0.282375	0.569321	TRUE	NA	Wald ratio	1	-0.0118704	0.0171461	0.488744	0.738404	TRUE	NA	Wald ratio	1	0.00893939	0.0129125	0.488744	0.730286	TRUE	NA	NA	NA	NA	NA	NA	NA	NA	NA	NA	NA	NA	NA	NA	NA	NA	NA	NA	NA	NA	NA	NA	NA	NA	NA	NA	NA	NA	NA	NA	NA	NA	NA
ENSG00000119673	ACOT2	Wald ratio	1	-0.0069847	0.0172011	0.684698	0.862116	TRUE	NA	Inverse variance weighted	3	-0.0104211	0.0128184	0.416231	0.682392	FALSE	NA	Inverse variance weighted	2	0.0046631	0.00640343	0.46648	0.714899	TRUE	NA	Wald ratio	1	0.00504462	0.00833459	0.545004	0.757507	TRUE	NA	Inverse variance weighted	2	0.0152528	0.0249457	0.540908	0.779366	FALSE	NA	Wald ratio	1	0.00652627	0.0107825	0.545004	0.756428	TRUE	NA	Inverse variance weighted	2	-0.010403	0.00666768	0.118711	0.535537	TRUE	NA
ENSG00000119682	AREL1	NA	NA	NA	NA	NA	NA	NA	NA	NA	NA	NA	NA	NA	NA	NA	NA	Wald ratio	1	0.0118003	0.0181543	0.515692	0.746279	TRUE	NA	NA	NA	NA	NA	NA	NA	NA	NA	Wald ratio	1	-0.0045873	0.0470199	0.922281	0.972492	TRUE	NA	NA	NA	NA	NA	NA	NA	NA	NA	NA	NA	NA	NA	NA	NA	NA	NA
ENSG00000119685	TTLL5	Wald ratio	1	-0.00688287	0.0129054	0.593803	0.811108	TRUE	NA	NA	NA	NA	NA	NA	NA	NA	NA	Wald ratio	1	-0.012768	0.0144049	0.375422	0.642158	TRUE	NA	NA	NA	NA	NA	NA	NA	NA	NA	NA	NA	NA	NA	NA	NA	NA	NA	NA	NA	NA	NA	NA	NA	NA	NA	NA	NA	NA	NA	NA	NA	NA	NA
ENSG00000119686	FLVCR2	Wald ratio	1	-0.0246993	0.0246993	0.317311	0.599663	TRUE	NA	NA	NA	NA	NA	NA	NA	NA	NA	NA	NA	NA	NA	NA	NA	NA	NA	NA	NA	NA	NA	NA	NA	NA	NA	Wald ratio	1	0.0231301	0.0303084	0.445369	0.710603	TRUE	NA	NA	NA	NA	NA	NA	NA	NA	NA	Wald ratio	1	-0.00276679	0.0133399	0.835692	0.973651	TRUE	NA
ENSG00000119688	ABCD4	Wald ratio	1	-0.00343495	0.0317733	0.91391	0.966987	TRUE	NA	NA	NA	NA	NA	NA	NA	NA	NA	NA	NA	NA	NA	NA	NA	NA	NA	NA	NA	NA	NA	NA	NA	NA	NA	Wald ratio	1	0.00335101	0.0309968	0.91391	0.968548	TRUE	NA	Wald ratio	1	0.00153166	0.011947	0.897987	0.951916	TRUE	NA	Wald ratio	1	-0.00267604	0.0104366	0.797634	0.966614	TRUE	NA
ENSG00000119689	DLST	Wald ratio	1	0.0603825	0.0412514	0.143257	0.388928	TRUE	NA	NA	NA	NA	NA	NA	NA	NA	NA	NA	NA	NA	NA	NA	NA	NA	NA	NA	NA	NA	NA	NA	NA	NA	NA	Inverse variance weighted	3	0.0129937	0.00894889	0.146505	0.394187	TRUE	NA	NA	NA	NA	NA	NA	NA	NA	NA	Wald ratio	1	0.000582262	0.0107718	0.956892	0.992186	TRUE	NA
ENSG00000119698	PPP4R4	NA	NA	NA	NA	NA	NA	NA	NA	Wald ratio	1	0.00545294	0.0203246	0.788474	0.912695	TRUE	NA	NA	NA	NA	NA	NA	NA	NA	NA	NA	NA	NA	NA	NA	NA	NA	NA	NA	NA	NA	NA	NA	NA	NA	NA	NA	NA	NA	NA	NA	NA	NA	NA	NA	NA	NA	NA	NA	NA	NA	NA
ENSG00000119703	ZC2HC1C	Wald ratio	1	0.0245911	0.0178844	0.169131	0.423779	TRUE	NA	NA	NA	NA	NA	NA	NA	NA	NA	NA	NA	NA	NA	NA	NA	NA	NA	NA	NA	NA	NA	NA	NA	NA	NA	Wald ratio	1	0.0165952	0.0211939	0.433616	0.699319	TRUE	NA	NA	NA	NA	NA	NA	NA	NA	NA	NA	NA	NA	NA	NA	NA	NA	NA
ENSG00000119705	SLIRP	NA	NA	NA	NA	NA	NA	NA	NA	NA	NA	NA	NA	NA	NA	NA	NA	NA	NA	NA	NA	NA	NA	NA	NA	NA	NA	NA	NA	NA	NA	NA	NA	Wald ratio	1	-0.0664975	0.0355117	0.0611307	0.224925	TRUE	NA	NA	NA	NA	NA	NA	NA	NA	NA	Wald ratio	1	0.0169975	0.0130854	0.193955	0.65398	TRUE	NA
ENSG00000119711	ALDH6A1	Wald ratio	1	0.103441	0.0401414	0.00996841	0.0650252	TRUE	0.062288	NA	NA	NA	NA	NA	NA	NA	NA	NA	NA	NA	NA	NA	NA	NA	NA	Wald ratio	1	-0.00574726	0.0212649	0.786952	0.896149	TRUE	NA	NA	NA	NA	NA	NA	NA	NA	NA	NA	NA	NA	NA	NA	NA	NA	NA	NA	NA	NA	NA	NA	NA	NA	NA
ENSG00000119714	GPR68	NA	NA	NA	NA	NA	NA	NA	NA	NA	NA	NA	NA	NA	NA	NA	NA	NA	NA	NA	NA	NA	NA	NA	NA	NA	NA	NA	NA	NA	NA	NA	NA	NA	NA	NA	NA	NA	NA	NA	NA	NA	NA	NA	NA	NA	NA	NA	NA	Wald ratio	1	-0.00746826	0.0159821	0.640293	0.928966	TRUE	NA
ENSG00000119715	ESRRB	NA	NA	NA	NA	NA	NA	NA	NA	NA	NA	NA	NA	NA	NA	NA	NA	NA	NA	NA	NA	NA	NA	NA	NA	NA	NA	NA	NA	NA	NA	NA	NA	Inverse variance weighted	2	-0.010348	0.0076622	0.176849	0.436514	TRUE	NA	Inverse variance weighted	2	-0.00692446	0.00408121	0.0897591	0.273115	TRUE	NA	NA	NA	NA	NA	NA	NA	NA	NA
ENSG00000119718	EIF2B2	Wald ratio	1	0.0922231	0.0214607	1.72893e-05	0.00037172	TRUE	0.360525	Wald ratio	1	0.0946834	0.0220333	1.72893e-05	0.000337255	TRUE	0.33143	Wald ratio	1	-0.00770326	0.0123922	0.534191	0.758828	TRUE	NA	Wald ratio	1	-0.0284589	0.0237158	0.230139	0.486899	TRUE	NA	NA	NA	NA	NA	NA	NA	NA	NA	Wald ratio	1	-0.00972035	0.0156371	0.534191	0.750041	TRUE	NA	Inverse variance weighted	2	-0.00583828	0.0195299	0.764985	0.961192	FALSE	NA
ENSG00000119720	NRDE2	NA	NA	NA	NA	NA	NA	NA	NA	NA	NA	NA	NA	NA	NA	NA	NA	NA	NA	NA	NA	NA	NA	NA	NA	Wald ratio	1	-0.0040918	0.00763802	0.592156	0.785712	TRUE	NA	NA	NA	NA	NA	NA	NA	NA	NA	NA	NA	NA	NA	NA	NA	NA	NA	Wald ratio	1	-0.0269335	0.0144643	0.0625934	0.396453	TRUE	NA
ENSG00000119723	COQ6	Wald ratio	1	0.01119	0.0129384	0.387113	0.666432	TRUE	NA	Wald ratio	1	0.00922902	0.0167001	0.580516	0.802085	TRUE	NA	Wald ratio	1	0.0143031	0.00853573	0.0938017	0.294563	TRUE	NA	NA	NA	NA	NA	NA	NA	NA	NA	Wald ratio	1	-0.0249945	0.0215069	0.24517	0.523834	TRUE	NA	NA	NA	NA	NA	NA	NA	NA	NA	NA	NA	NA	NA	NA	NA	NA	NA
ENSG00000119725	ZNF410	NA	NA	NA	NA	NA	NA	NA	NA	Wald ratio	1	0.060925	0.0308581	0.0483409	0.195219	TRUE	0.068375	NA	NA	NA	NA	NA	NA	NA	NA	NA	NA	NA	NA	NA	NA	NA	NA	NA	NA	NA	NA	NA	NA	NA	NA	NA	NA	NA	NA	NA	NA	NA	NA	NA	NA	NA	NA	NA	NA	NA	NA
ENSG00000119729	RHOQ	Wald ratio	1	0.0375054	0.0318442	0.238885	0.518251	TRUE	NA	NA	NA	NA	NA	NA	NA	NA	NA	NA	NA	NA	NA	NA	NA	NA	NA	NA	NA	NA	NA	NA	NA	NA	NA	NA	NA	NA	NA	NA	NA	NA	NA	Inverse variance weighted	2	-0.00900792	0.0223295	0.686647	0.852373	FALSE	NA	Wald ratio	1	-0.0291286	0.0142002	0.0402395	0.317144	TRUE	0.0499585
ENSG00000119737	GPR75	NA	NA	NA	NA	NA	NA	NA	NA	Wald ratio	1	0.0780166	0.0317447	0.0139858	0.0837245	TRUE	0.0253264	NA	NA	NA	NA	NA	NA	NA	NA	Wald ratio	1	0.0203358	0.0129728	0.116982	0.323113	TRUE	NA	Wald ratio	1	0.0527156	0.0205628	0.0103582	0.0662086	TRUE	0.0394303	NA	NA	NA	NA	NA	NA	NA	NA	NA	NA	NA	NA	NA	NA	NA	NA
ENSG00000119771	KLHL29	NA	NA	NA	NA	NA	NA	NA	NA	NA	NA	NA	NA	NA	NA	NA	NA	Wald ratio	1	0.0268793	0.0137291	0.0502498	0.197146	TRUE	NA	NA	NA	NA	NA	NA	NA	NA	NA	NA	NA	NA	NA	NA	NA	NA	NA	Wald ratio	1	0.00721914	0.00962552	0.453255	0.69862	TRUE	NA	NA	NA	NA	NA	NA	NA	NA	NA
ENSG00000119778	ATAD2B	Wald ratio	1	-0.0112548	0.0328987	0.732272	0.886444	TRUE	NA	NA	NA	NA	NA	NA	NA	NA	NA	NA	NA	NA	NA	NA	NA	NA	NA	NA	NA	NA	NA	NA	NA	NA	NA	NA	NA	NA	NA	NA	NA	NA	NA	NA	NA	NA	NA	NA	NA	NA	NA	NA	NA	NA	NA	NA	NA	NA	NA
ENSG00000119782	FKBP1B	Inverse variance weighted	2	-0.0110147	0.0111346	0.322551	0.608682	TRUE	NA	NA	NA	NA	NA	NA	NA	NA	NA	NA	NA	NA	NA	NA	NA	NA	NA	Wald ratio	1	-0.0102006	0.0115311	0.376364	0.633651	TRUE	NA	NA	NA	NA	NA	NA	NA	NA	NA	NA	NA	NA	NA	NA	NA	NA	NA	Wald ratio	1	-0.0230371	0.0129233	0.07465	0.43771	TRUE	NA
ENSG00000119787	ATL2	Wald ratio	1	-0.0115311	0.0167725	0.491768	0.745897	TRUE	NA	Inverse variance weighted	2	0.0135241	0.0130859	0.301374	0.581649	TRUE	NA	Wald ratio	1	0.000788594	0.0149833	0.958025	0.984429	TRUE	NA	NA	NA	NA	NA	NA	NA	NA	NA	NA	NA	NA	NA	NA	NA	NA	NA	Wald ratio	1	0.0129069	0.0149236	0.387113	0.642528	TRUE	NA	Wald ratio	1	0.0120328	0.0139129	0.387113	0.817223	TRUE	NA
ENSG00000119812	FAM98A	NA	NA	NA	NA	NA	NA	NA	NA	NA	NA	NA	NA	NA	NA	NA	NA	NA	NA	NA	NA	NA	NA	NA	NA	NA	NA	NA	NA	NA	NA	NA	NA	Wald ratio	1	-0.0482528	0.0202881	0.017389	0.0965744	TRUE	0.0211954	NA	NA	NA	NA	NA	NA	NA	NA	Wald ratio	1	-0.0164611	0.00577282	0.00435155	0.0828174	TRUE	0.0176446
ENSG00000119820	YIPF4	NA	NA	NA	NA	NA	NA	NA	NA	NA	NA	NA	NA	NA	NA	NA	NA	NA	NA	NA	NA	NA	NA	NA	NA	NA	NA	NA	NA	NA	NA	NA	NA	NA	NA	NA	NA	NA	NA	NA	NA	NA	NA	NA	NA	NA	NA	NA	NA	Inverse variance weighted	2	0.01122	0.00799912	0.160721	0.608974	TRUE	NA
ENSG00000119844	AFTPH	NA	NA	NA	NA	NA	NA	NA	NA	NA	NA	NA	NA	NA	NA	NA	NA	NA	NA	NA	NA	NA	NA	NA	NA	NA	NA	NA	NA	NA	NA	NA	NA	NA	NA	NA	NA	NA	NA	NA	NA	Wald ratio	1	-0.00200581	0.0160465	0.900524	0.952136	TRUE	NA	Wald ratio	1	-0.0155822	0.0111973	0.164041	0.613381	TRUE	NA
ENSG00000119862	LGALSL	NA	NA	NA	NA	NA	NA	NA	NA	NA	NA	NA	NA	NA	NA	NA	NA	NA	NA	NA	NA	NA	NA	NA	NA	NA	NA	NA	NA	NA	NA	NA	NA	NA	NA	NA	NA	NA	NA	NA	NA	Wald ratio	1	0.0440582	0.0201933	0.029123	0.131127	TRUE	0.0745323	Inverse variance weighted	2	-0.000919813	0.00792888	0.907646	0.985313	TRUE	NA
ENSG00000119865	CNRIP1	Wald ratio	1	0.000404204	0.0149555	0.978438	0.990249	TRUE	NA	NA	NA	NA	NA	NA	NA	NA	NA	NA	NA	NA	NA	NA	NA	NA	NA	NA	NA	NA	NA	NA	NA	NA	NA	Wald ratio	1	0.0543375	0.0345	0.115256	0.340882	TRUE	NA	NA	NA	NA	NA	NA	NA	NA	NA	Wald ratio	1	0.0284758	0.0124492	0.022175	0.233645	TRUE	0.03823
ENSG00000119866	BCL11A	NA	NA	NA	NA	NA	NA	NA	NA	Wald ratio	1	0.0383473	0.0156368	0.0141914	0.0844814	TRUE	0.191238	NA	NA	NA	NA	NA	NA	NA	NA	NA	NA	NA	NA	NA	NA	NA	NA	NA	NA	NA	NA	NA	NA	NA	NA	Wald ratio	1	-0.00171515	0.0125778	0.891534	0.950657	TRUE	NA	NA	NA	NA	NA	NA	NA	NA	NA
ENSG00000119878	CRIPT	Wald ratio	1	-0.0205764	0.026235	0.432856	0.700918	TRUE	NA	Wald ratio	1	-0.0327218	0.0137221	0.017097	0.0965469	TRUE	0.103434	Wald ratio	1	-0.0105283	0.00794589	0.185171	0.435922	TRUE	NA	NA	NA	NA	NA	NA	NA	NA	NA	Wald ratio	1	-0.0402228	0.0151862	0.00808143	0.055063	TRUE	0.0318965	Wald ratio	1	-0.0231357	0.00940684	0.0139146	0.0787311	TRUE	0.16692	Inverse variance weighted	2	-0.0142401	0.00764145	0.0623875	0.395777	TRUE	NA
ENSG00000119888	EPCAM	Wald ratio	1	0.00579091	0.00698903	0.407347	0.682637	TRUE	NA	Wald ratio	1	0.00507783	0.00612842	0.407347	0.674637	TRUE	NA	Wald ratio	1	0.018931	0.0157332	0.228879	0.498221	TRUE	NA	NA	NA	NA	NA	NA	NA	NA	NA	Wald ratio	1	0.00246835	0.00973628	0.799866	0.92463	TRUE	NA	NA	NA	NA	NA	NA	NA	NA	NA	NA	NA	NA	NA	NA	NA	NA	NA
ENSG00000119899	SLC17A5	Wald ratio	1	-0.0100886	0.0275144	0.713868	0.875427	TRUE	NA	Wald ratio	1	-0.0116276	0.0188625	0.537605	0.77265	TRUE	NA	NA	NA	NA	NA	NA	NA	NA	NA	NA	NA	NA	NA	NA	NA	NA	NA	Wald ratio	1	0.00322019	0.0115927	0.781183	0.916969	TRUE	NA	Wald ratio	1	0.00572777	0.00837135	0.493842	0.727616	TRUE	NA	Wald ratio	1	-0.00982553	0.0120442	0.414621	0.831723	TRUE	NA
ENSG00000119900	OGFRL1	Wald ratio	1	-0.0961385	0.0254672	0.000160008	0.00246674	TRUE	0.0408087	NA	NA	NA	NA	NA	NA	NA	NA	NA	NA	NA	NA	NA	NA	NA	NA	NA	NA	NA	NA	NA	NA	NA	NA	Wald ratio	1	-0.0336446	0.0247573	0.174155	0.432646	TRUE	NA	NA	NA	NA	NA	NA	NA	NA	NA	NA	NA	NA	NA	NA	NA	NA	NA
ENSG00000119906	FAM178A	NA	NA	NA	NA	NA	NA	NA	NA	Wald ratio	1	0.0391223	0.0349604	0.26312	0.53975	TRUE	NA	NA	NA	NA	NA	NA	NA	NA	NA	NA	NA	NA	NA	NA	NA	NA	NA	Wald ratio	1	-0.0647169	0.0307242	0.0351711	0.158298	TRUE	0.0645013	NA	NA	NA	NA	NA	NA	NA	NA	Wald ratio	1	-0.0304751	0.0131114	0.0201081	0.220702	TRUE	0.0600942
ENSG00000119912	IDE	NA	NA	NA	NA	NA	NA	NA	NA	NA	NA	NA	NA	NA	NA	NA	NA	NA	NA	NA	NA	NA	NA	NA	NA	NA	NA	NA	NA	NA	NA	NA	NA	Wald ratio	1	0.211517	0.0561926	0.000167116	0.00247042	TRUE	0.0885012	NA	NA	NA	NA	NA	NA	NA	NA	Wald ratio	1	-0.0332606	0.0128244	0.00949912	0.137187	TRUE	0.267758
ENSG00000119913	TECTB	NA	NA	NA	NA	NA	NA	NA	NA	NA	NA	NA	NA	NA	NA	NA	NA	Wald ratio	1	0.0223369	0.0084311	0.00806466	0.0505246	TRUE	0.108386	NA	NA	NA	NA	NA	NA	NA	NA	NA	NA	NA	NA	NA	NA	NA	NA	NA	NA	NA	NA	NA	NA	NA	NA	NA	NA	NA	NA	NA	NA	NA	NA
ENSG00000119917	IFIT3	NA	NA	NA	NA	NA	NA	NA	NA	NA	NA	NA	NA	NA	NA	NA	NA	NA	NA	NA	NA	NA	NA	NA	NA	NA	NA	NA	NA	NA	NA	NA	NA	NA	NA	NA	NA	NA	NA	NA	NA	Wald ratio	1	0.0027745	0.0152597	0.855725	0.933454	TRUE	NA	Wald ratio	1	0.00603567	0.014449	0.676151	0.93823	TRUE	NA
ENSG00000119919	NKX2-3	NA	NA	NA	NA	NA	NA	NA	NA	Wald ratio	1	0.026599	0.0164027	0.104884	0.316092	TRUE	NA	NA	NA	NA	NA	NA	NA	NA	NA	NA	NA	NA	NA	NA	NA	NA	NA	NA	NA	NA	NA	NA	NA	NA	NA	NA	NA	NA	NA	NA	NA	NA	NA	NA	NA	NA	NA	NA	NA	NA	NA
ENSG00000119922	IFIT2	Wald ratio	1	-0.000385212	0.0292761	0.989502	0.994688	TRUE	NA	NA	NA	NA	NA	NA	NA	NA	NA	NA	NA	NA	NA	NA	NA	NA	NA	NA	NA	NA	NA	NA	NA	NA	NA	NA	NA	NA	NA	NA	NA	NA	NA	NA	NA	NA	NA	NA	NA	NA	NA	Wald ratio	1	-0.00776201	0.0115122	0.500157	0.87844	TRUE	NA
ENSG00000119927	GPAM	Wald ratio	1	-0.0254887	0.038233	0.504985	0.751327	TRUE	NA	NA	NA	NA	NA	NA	NA	NA	NA	NA	NA	NA	NA	NA	NA	NA	NA	NA	NA	NA	NA	NA	NA	NA	NA	NA	NA	NA	NA	NA	NA	NA	NA	NA	NA	NA	NA	NA	NA	NA	NA	Wald ratio	1	-0.00344733	0.00756403	0.648568	0.931073	TRUE	NA
ENSG00000119929	CUTC	Wald ratio	1	-0.0707829	0.0324066	0.0289468	0.137821	TRUE	0.133475	NA	NA	NA	NA	NA	NA	NA	NA	NA	NA	NA	NA	NA	NA	NA	NA	NA	NA	NA	NA	NA	NA	NA	NA	NA	NA	NA	NA	NA	NA	NA	NA	NA	NA	NA	NA	NA	NA	NA	NA	NA	NA	NA	NA	NA	NA	NA	NA
ENSG00000119938	PPP1R3C	Wald ratio	1	-0.0176734	0.0202725	0.38332	0.664796	TRUE	NA	NA	NA	NA	NA	NA	NA	NA	NA	Wald ratio	1	0.0442752	0.0137974	0.00133218	0.0122091	TRUE	0.115126	NA	NA	NA	NA	NA	NA	NA	NA	Wald ratio	1	-0.0310012	0.0355603	0.38332	0.65979	TRUE	NA	NA	NA	NA	NA	NA	NA	NA	NA	Inverse variance weighted	2	0.013274	0.00892788	0.137066	0.570653	FALSE	NA
ENSG00000119943	PYROXD2	Wald ratio	1	0.00385003	0.00914383	0.673717	0.854533	TRUE	NA	Wald ratio	1	0.00428418	0.0101749	0.673717	0.854847	TRUE	NA	Wald ratio	1	0.00158778	0.00975353	0.870683	0.942146	TRUE	NA	Wald ratio	1	-0.000619086	0.00507651	0.902938	0.955801	TRUE	NA	Wald ratio	1	0.0037766	0.00466521	0.418214	0.688818	TRUE	NA	NA	NA	NA	NA	NA	NA	NA	NA	Inverse variance weighted	2	0.0150272	0.00640903	0.0190426	0.215241	TRUE	0.051628
ENSG00000119946	CNNM1	NA	NA	NA	NA	NA	NA	NA	NA	Wald ratio	1	0.0159597	0.0204484	0.435104	0.697567	TRUE	NA	NA	NA	NA	NA	NA	NA	NA	NA	Wald ratio	1	0.00561734	0.00431477	0.192955	0.437346	TRUE	NA	NA	NA	NA	NA	NA	NA	NA	NA	NA	NA	NA	NA	NA	NA	NA	NA	NA	NA	NA	NA	NA	NA	NA	NA
ENSG00000119950	MXI1	NA	NA	NA	NA	NA	NA	NA	NA	NA	NA	NA	NA	NA	NA	NA	NA	NA	NA	NA	NA	NA	NA	NA	NA	NA	NA	NA	NA	NA	NA	NA	NA	Wald ratio	1	0.041232	0.0190601	0.0305208	0.143622	TRUE	0.0156936	NA	NA	NA	NA	NA	NA	NA	NA	Wald ratio	1	0.022	0.0101373	0.0299907	0.272913	TRUE	0.0422296
ENSG00000119965	C10orf88	Wald ratio	1	0.0410386	0.0154403	0.00786304	0.0548615	TRUE	0.0431053	Wald ratio	1	0.0513498	0.0193197	0.00786304	0.0543933	TRUE	0.192	NA	NA	NA	NA	NA	NA	NA	NA	NA	NA	NA	NA	NA	NA	NA	NA	NA	NA	NA	NA	NA	NA	NA	NA	Wald ratio	1	-0.0368915	0.0116666	0.00156602	0.0151553	TRUE	0.123448	Wald ratio	1	-0.00770916	0.010457	0.460985	0.859977	TRUE	NA
ENSG00000119969	HELLS	Wald ratio	1	-0.0351	0.0132521	0.00808143	0.0556701	TRUE	0.0585814	Inverse variance weighted	2	0.0248313	0.0152768	0.104071	0.315956	TRUE	NA	NA	NA	NA	NA	NA	NA	NA	NA	NA	NA	NA	NA	NA	NA	NA	NA	Wald ratio	1	0.0421442	0.0199915	0.0350216	0.15788	TRUE	0.0333929	Wald ratio	1	-0.0273631	0.0106102	0.00991019	0.0614385	TRUE	0.0345427	Wald ratio	1	-0.0229589	0.0130145	0.0777147	0.445109	TRUE	NA
ENSG00000119973	PRLHR	NA	NA	NA	NA	NA	NA	NA	NA	NA	NA	NA	NA	NA	NA	NA	NA	NA	NA	NA	NA	NA	NA	NA	NA	NA	NA	NA	NA	NA	NA	NA	NA	NA	NA	NA	NA	NA	NA	NA	NA	NA	NA	NA	NA	NA	NA	NA	NA	Wald ratio	1	0.00789052	0.012766	0.536516	0.895571	TRUE	NA
ENSG00000119977	TCTN3	Wald ratio	1	0.0122341	0.0203902	0.548506	0.780128	TRUE	NA	NA	NA	NA	NA	NA	NA	NA	NA	NA	NA	NA	NA	NA	NA	NA	NA	Wald ratio	1	0.00892127	0.0144971	0.538301	0.752999	TRUE	NA	Wald ratio	1	0.00677678	0.014683	0.644412	0.846968	TRUE	NA	Wald ratio	1	-0.0436865	0.0153493	0.00442508	0.03316	TRUE	0.00981537	Wald ratio	1	-0.00331331	0.00749855	0.65859	0.932595	TRUE	NA
ENSG00000119979	FAM45A	NA	NA	NA	NA	NA	NA	NA	NA	Wald ratio	1	-0.0122065	0.0226693	0.590258	0.806478	TRUE	NA	NA	NA	NA	NA	NA	NA	NA	NA	NA	NA	NA	NA	NA	NA	NA	NA	NA	NA	NA	NA	NA	NA	NA	NA	NA	NA	NA	NA	NA	NA	NA	NA	Wald ratio	1	0.0160294	0.01269	0.206532	0.670738	TRUE	NA
ENSG00000119986	AVPI1	NA	NA	NA	NA	NA	NA	NA	NA	NA	NA	NA	NA	NA	NA	NA	NA	NA	NA	NA	NA	NA	NA	NA	NA	NA	NA	NA	NA	NA	NA	NA	NA	Wald ratio	1	-0.00834004	0.0327644	0.799074	0.924099	TRUE	NA	NA	NA	NA	NA	NA	NA	NA	NA	NA	NA	NA	NA	NA	NA	NA	NA
ENSG00000120008	WDR11	Wald ratio	1	0.0386659	0.0280518	0.168086	0.422264	TRUE	NA	Wald ratio	1	0.0298994	0.0216917	0.168086	0.41591	TRUE	NA	Wald ratio	1	-0.0236509	0.0088691	0.00766076	0.0487448	TRUE	0.0620607	NA	NA	NA	NA	NA	NA	NA	NA	NA	NA	NA	NA	NA	NA	NA	NA	Wald ratio	1	0.0205436	0.00777866	0.00826555	0.0532947	TRUE	0.145529	Wald ratio	1	0.0189596	0.0128655	0.140567	0.578192	TRUE	NA
ENSG00000120029	C10orf76	Wald ratio	1	-0.01249	0.0165628	0.45079	0.71413	TRUE	NA	Wald ratio	1	-0.0174765	0.0231753	0.45079	0.709022	TRUE	NA	NA	NA	NA	NA	NA	NA	NA	NA	NA	NA	NA	NA	NA	NA	NA	NA	NA	NA	NA	NA	NA	NA	NA	NA	NA	NA	NA	NA	NA	NA	NA	NA	NA	NA	NA	NA	NA	NA	NA	NA
ENSG00000120049	KCNIP2	Wald ratio	1	-0.0544807	0.0370189	0.141102	0.38515	TRUE	NA	NA	NA	NA	NA	NA	NA	NA	NA	NA	NA	NA	NA	NA	NA	NA	NA	NA	NA	NA	NA	NA	NA	NA	NA	Wald ratio	1	0.0417631	0.0245666	0.0891309	0.288272	TRUE	NA	NA	NA	NA	NA	NA	NA	NA	NA	Inverse variance weighted	2	0.0106446	0.00901966	0.237938	0.706569	TRUE	NA
ENSG00000120051	CCDC147	NA	NA	NA	NA	NA	NA	NA	NA	Wald ratio	1	-0.0170286	0.0180929	0.346614	0.619808	TRUE	NA	NA	NA	NA	NA	NA	NA	NA	NA	NA	NA	NA	NA	NA	NA	NA	NA	Wald ratio	1	0.0180121	0.0171744	0.294279	0.576636	TRUE	NA	NA	NA	NA	NA	NA	NA	NA	NA	Wald ratio	1	-0.0177455	0.0104502	0.0894864	0.472174	TRUE	NA
ENSG00000120053	GOT1	NA	NA	NA	NA	NA	NA	NA	NA	NA	NA	NA	NA	NA	NA	NA	NA	NA	NA	NA	NA	NA	NA	NA	NA	NA	NA	NA	NA	NA	NA	NA	NA	NA	NA	NA	NA	NA	NA	NA	NA	NA	NA	NA	NA	NA	NA	NA	NA	Wald ratio	1	0.00920261	0.00740928	0.214222	0.679153	TRUE	NA
ENSG00000120057	SFRP5	NA	NA	NA	NA	NA	NA	NA	NA	NA	NA	NA	NA	NA	NA	NA	NA	Wald ratio	1	-0.00837411	0.00929003	0.367371	0.638889	TRUE	NA	NA	NA	NA	NA	NA	NA	NA	NA	NA	NA	NA	NA	NA	NA	NA	NA	NA	NA	NA	NA	NA	NA	NA	NA	NA	NA	NA	NA	NA	NA	NA	NA
ENSG00000120063	GNA13	NA	NA	NA	NA	NA	NA	NA	NA	NA	NA	NA	NA	NA	NA	NA	NA	NA	NA	NA	NA	NA	NA	NA	NA	NA	NA	NA	NA	NA	NA	NA	NA	NA	NA	NA	NA	NA	NA	NA	NA	NA	NA	NA	NA	NA	NA	NA	NA	Wald ratio	1	0.0226177	0.0151458	0.13535	0.568801	TRUE	NA
ENSG00000120068	HOXB8	Wald ratio	1	-0.00859637	0.0276832	0.756161	0.899606	TRUE	NA	NA	NA	NA	NA	NA	NA	NA	NA	NA	NA	NA	NA	NA	NA	NA	NA	NA	NA	NA	NA	NA	NA	NA	NA	NA	NA	NA	NA	NA	NA	NA	NA	NA	NA	NA	NA	NA	NA	NA	NA	Wald ratio	1	0.00194202	0.00772072	0.801401	0.96761	TRUE	NA
ENSG00000120071	KANSL1	Inverse variance weighted	2	0.0373705	0.0249963	0.134903	0.374953	FALSE	NA	NA	NA	NA	NA	NA	NA	NA	NA	Wald ratio	1	-0.0519298	0.00868787	2.26904e-09	1.06086e-07	TRUE	0.994499	Wald ratio	1	-0.053348	0.00881786	1.44846e-09	7.47025e-08	TRUE	0.980247	Wald ratio	1	-0.0170349	0.010077	0.0909369	0.292192	TRUE	NA	NA	NA	NA	NA	NA	NA	NA	NA	Wald ratio	1	0.0284294	0.0055472	2.97538e-07	3.10153e-05	TRUE	0.113957
ENSG00000120088	CRHR1	Wald ratio	1	-0.0460659	0.00958009	1.52059e-06	4.44541e-05	TRUE	0.516006	Wald ratio	1	0.0395904	0.00897123	1.01928e-05	0.000211528	TRUE	0.516342	NA	NA	NA	NA	NA	NA	NA	NA	NA	NA	NA	NA	NA	NA	NA	NA	Wald ratio	1	-0.0487972	0.0243986	0.0455003	0.185076	TRUE	0.500391	NA	NA	NA	NA	NA	NA	NA	NA	Inverse variance weighted	2	-0.00549931	0.0052344	0.293438	0.752739	TRUE	NA
ENSG00000120093	HOXB3	Wald ratio	1	-0.0065277	0.021759	0.764177	0.903761	TRUE	NA	NA	NA	NA	NA	NA	NA	NA	NA	NA	NA	NA	NA	NA	NA	NA	NA	Wald ratio	1	-0.000615431	0.0152319	0.967771	0.983718	TRUE	NA	Inverse variance weighted	2	-0.0547932	0.0825555	0.506874	0.755301	FALSE	NA	NA	NA	NA	NA	NA	NA	NA	NA	NA	NA	NA	NA	NA	NA	NA	NA
ENSG00000120129	DUSP1	NA	NA	NA	NA	NA	NA	NA	NA	NA	NA	NA	NA	NA	NA	NA	NA	NA	NA	NA	NA	NA	NA	NA	NA	NA	NA	NA	NA	NA	NA	NA	NA	NA	NA	NA	NA	NA	NA	NA	NA	NA	NA	NA	NA	NA	NA	NA	NA	Inverse variance weighted	2	-0.00217624	0.00501221	0.664152	0.935275	TRUE	NA
ENSG00000120137	PANK3	NA	NA	NA	NA	NA	NA	NA	NA	Wald ratio	1	-0.061323	0.0359229	0.0878089	0.285331	TRUE	NA	NA	NA	NA	NA	NA	NA	NA	NA	NA	NA	NA	NA	NA	NA	NA	NA	Wald ratio	1	0.0816006	0.0338491	0.0159213	0.090859	TRUE	0.0279549	NA	NA	NA	NA	NA	NA	NA	NA	Wald ratio	1	-0.00263392	0.01398	0.850559	0.977153	TRUE	NA
ENSG00000120158	RCL1	Wald ratio	1	-0.0106598	0.0426391	0.802587	0.921347	TRUE	NA	NA	NA	NA	NA	NA	NA	NA	NA	NA	NA	NA	NA	NA	NA	NA	NA	NA	NA	NA	NA	NA	NA	NA	NA	NA	NA	NA	NA	NA	NA	NA	NA	Wald ratio	1	0	0.00751658	1	1	TRUE	NA	Inverse variance weighted	3	0.00573552	0.0074506	0.441415	0.847411	TRUE	NA
ENSG00000120159	CAAP1	Wald ratio	1	-0.0274005	0.0261736	0.295157	0.584132	TRUE	NA	Wald ratio	1	-0.0361181	0.020248	0.0744588	0.256469	TRUE	NA	NA	NA	NA	NA	NA	NA	NA	NA	NA	NA	NA	NA	NA	NA	NA	NA	Wald ratio	1	0.0257459	0.0156621	0.10021	0.31077	TRUE	NA	NA	NA	NA	NA	NA	NA	NA	NA	Wald ratio	1	-0.0211199	0.0109436	0.0536219	0.369394	TRUE	NA
ENSG00000120160	EQTN	NA	NA	NA	NA	NA	NA	NA	NA	NA	NA	NA	NA	NA	NA	NA	NA	NA	NA	NA	NA	NA	NA	NA	NA	NA	NA	NA	NA	NA	NA	NA	NA	NA	NA	NA	NA	NA	NA	NA	NA	NA	NA	NA	NA	NA	NA	NA	NA	Inverse variance weighted	2	-0.00879571	0.00759565	0.246867	0.714933	TRUE	NA
ENSG00000120162	MOB3B	NA	NA	NA	NA	NA	NA	NA	NA	NA	NA	NA	NA	NA	NA	NA	NA	NA	NA	NA	NA	NA	NA	NA	NA	NA	NA	NA	NA	NA	NA	NA	NA	Wald ratio	1	0.0227595	0.0341393	0.504985	0.753023	TRUE	NA	NA	NA	NA	NA	NA	NA	NA	NA	NA	NA	NA	NA	NA	NA	NA	NA
ENSG00000120210	INSL6	NA	NA	NA	NA	NA	NA	NA	NA	NA	NA	NA	NA	NA	NA	NA	NA	NA	NA	NA	NA	NA	NA	NA	NA	NA	NA	NA	NA	NA	NA	NA	NA	NA	NA	NA	NA	NA	NA	NA	NA	NA	NA	NA	NA	NA	NA	NA	NA	Inverse variance weighted	2	0.00456578	0.0148549	0.75857	0.95994	FALSE	NA
ENSG00000120215	MLANA	NA	NA	NA	NA	NA	NA	NA	NA	NA	NA	NA	NA	NA	NA	NA	NA	NA	NA	NA	NA	NA	NA	NA	NA	NA	NA	NA	NA	NA	NA	NA	NA	NA	NA	NA	NA	NA	NA	NA	NA	NA	NA	NA	NA	NA	NA	NA	NA	Inverse variance weighted	2	0.0150838	0.00712721	0.0343133	0.291866	TRUE	0.00876961
ENSG00000120217	CD274	Wald ratio	1	-0.0175286	0.0122074	0.151032	0.399735	TRUE	NA	NA	NA	NA	NA	NA	NA	NA	NA	NA	NA	NA	NA	NA	NA	NA	NA	NA	NA	NA	NA	NA	NA	NA	NA	Wald ratio	1	0.0128509	0.0203472	0.527662	0.769155	TRUE	NA	Wald ratio	1	-0.000101306	0.00374833	0.978438	0.988802	TRUE	NA	Inverse variance weighted	2	-0.000297347	0.00992222	0.976093	0.996016	TRUE	NA
ENSG00000120251	GRIA2	Wald ratio	1	0.0280427	0.0207085	0.175683	0.434406	TRUE	NA	NA	NA	NA	NA	NA	NA	NA	NA	NA	NA	NA	NA	NA	NA	NA	NA	NA	NA	NA	NA	NA	NA	NA	NA	Wald ratio	1	0.035312	0.0104331	0.000712781	0.00803751	TRUE	0.0708713	NA	NA	NA	NA	NA	NA	NA	NA	Inverse variance weighted	2	-0.00231566	0.00829702	0.780171	0.963338	TRUE	NA
ENSG00000120253	NUP43	NA	NA	NA	NA	NA	NA	NA	NA	NA	NA	NA	NA	NA	NA	NA	NA	NA	NA	NA	NA	NA	NA	NA	NA	NA	NA	NA	NA	NA	NA	NA	NA	Wald ratio	1	0.059628	0.0291659	0.0409097	0.175264	TRUE	0.0149454	NA	NA	NA	NA	NA	NA	NA	NA	Wald ratio	1	0.0157953	0.00832453	0.0577704	0.383838	TRUE	NA
ENSG00000120254	MTHFD1L	NA	NA	NA	NA	NA	NA	NA	NA	NA	NA	NA	NA	NA	NA	NA	NA	NA	NA	NA	NA	NA	NA	NA	NA	NA	NA	NA	NA	NA	NA	NA	NA	NA	NA	NA	NA	NA	NA	NA	NA	NA	NA	NA	NA	NA	NA	NA	NA	Wald ratio	1	0.0176579	0.0117719	0.133614	0.563936	TRUE	NA
ENSG00000120256	LRP11	Wald ratio	1	-0.00979048	0.0116262	0.399729	0.677688	TRUE	NA	Wald ratio	1	-0.0210524	0.0291495	0.470158	0.725284	TRUE	NA	NA	NA	NA	NA	NA	NA	NA	NA	NA	NA	NA	NA	NA	NA	NA	NA	NA	NA	NA	NA	NA	NA	NA	NA	NA	NA	NA	NA	NA	NA	NA	NA	Inverse variance weighted	2	0.00994602	0.00645667	0.123457	0.544995	TRUE	NA
ENSG00000120262	CCDC170	Wald ratio	1	-0.0225771	0.0187068	0.227472	0.503981	TRUE	NA	Wald ratio	1	-0.0196828	0.0244544	0.42089	0.685817	TRUE	NA	NA	NA	NA	NA	NA	NA	NA	NA	Wald ratio	1	0.00127363	0.00820786	0.876685	0.940512	TRUE	NA	NA	NA	NA	NA	NA	NA	NA	NA	Wald ratio	1	-0.00664759	0.0102271	0.515692	0.739761	TRUE	NA	Wald ratio	1	-0.000829785	0.00687536	0.903937	0.985109	TRUE	NA
ENSG00000120279	MYCT1	Wald ratio	1	-0.122465	0.0345895	0.000399308	0.00525236	TRUE	0.0853119	NA	NA	NA	NA	NA	NA	NA	NA	NA	NA	NA	NA	NA	NA	NA	NA	NA	NA	NA	NA	NA	NA	NA	NA	NA	NA	NA	NA	NA	NA	NA	NA	NA	NA	NA	NA	NA	NA	NA	NA	Wald ratio	1	-0.0155107	0.0141007	0.271332	0.73392	TRUE	NA
ENSG00000120306	CYSTM1	Wald ratio	1	0.108551	0.0271379	6.33425e-05	0.00113744	TRUE	0.902754	NA	NA	NA	NA	NA	NA	NA	NA	Wald ratio	1	-0.0708995	0.0170469	3.19517e-05	0.000458116	TRUE	0.881683	Wald ratio	1	0.0389203	0.0146825	0.00803029	0.0495359	TRUE	0.609643	NA	NA	NA	NA	NA	NA	NA	NA	NA	NA	NA	NA	NA	NA	NA	NA	Wald ratio	1	0.0257109	0.00811924	0.00154197	0.0402284	TRUE	0.902201
ENSG00000120314	WDR55	Wald ratio	1	-0.0673259	0.0413689	0.103641	0.319145	TRUE	NA	Wald ratio	1	-0.0316447	0.0354804	0.372451	0.641887	TRUE	NA	Inverse variance weighted	2	-0.00489447	0.0167267	0.769818	0.89844	FALSE	NA	Wald ratio	1	-0.0490907	0.016074	0.00225771	0.0188206	TRUE	0.0900993	NA	NA	NA	NA	NA	NA	NA	NA	NA	NA	NA	NA	NA	NA	NA	NA	NA	NA	NA	NA	NA	NA	NA	NA
ENSG00000120318	ARAP3	Inverse variance weighted	2	0.00427786	0.058327	0.941534	0.975232	FALSE	NA	NA	NA	NA	NA	NA	NA	NA	NA	NA	NA	NA	NA	NA	NA	NA	NA	NA	NA	NA	NA	NA	NA	NA	NA	NA	NA	NA	NA	NA	NA	NA	NA	NA	NA	NA	NA	NA	NA	NA	NA	NA	NA	NA	NA	NA	NA	NA	NA
ENSG00000120322	PCDHB8	Wald ratio	1	0.0117642	0.00569237	0.0387656	0.169427	TRUE	0.0388043	NA	NA	NA	NA	NA	NA	NA	NA	NA	NA	NA	NA	NA	NA	NA	NA	NA	NA	NA	NA	NA	NA	NA	NA	Wald ratio	1	0.0147303	0.00712236	0.0386229	0.168575	TRUE	0.0319546	Wald ratio	1	-0.00803956	0.00389011	0.0387656	0.161159	TRUE	0.0708186	Wald ratio	1	0.00838992	0.00401645	0.0367177	0.302912	TRUE	0.153219
ENSG00000120324	PCDHB10	Wald ratio	1	-0.0267393	0.0143246	0.0619482	0.231858	TRUE	NA	Wald ratio	1	-0.0311893	0.01632	0.0559903	0.214956	TRUE	NA	NA	NA	NA	NA	NA	NA	NA	NA	NA	NA	NA	NA	NA	NA	NA	NA	NA	NA	NA	NA	NA	NA	NA	NA	Wald ratio	1	-0.0225083	0.0113487	0.0473302	0.183265	TRUE	0.0527758	NA	NA	NA	NA	NA	NA	NA	NA
ENSG00000120327	PCDHB14	NA	NA	NA	NA	NA	NA	NA	NA	Wald ratio	1	-0.055246	0.019216	0.00404027	0.032774	TRUE	0.0324795	NA	NA	NA	NA	NA	NA	NA	NA	NA	NA	NA	NA	NA	NA	NA	NA	Wald ratio	1	0.0594521	0.0297261	0.0455003	0.185076	TRUE	0.0382121	Wald ratio	1	-0.0239203	0.0102516	0.0196307	0.101064	TRUE	0.0350695	Wald ratio	1	0.0286926	0.0137358	0.0367177	0.302912	TRUE	0.0831779
ENSG00000120328	PCDHB12	Wald ratio	1	0.00481976	0.00939854	0.608077	0.818812	TRUE	NA	Inverse variance weighted	2	0.0156394	0.0102929	0.128655	0.357981	TRUE	NA	NA	NA	NA	NA	NA	NA	NA	NA	NA	NA	NA	NA	NA	NA	NA	NA	Inverse variance weighted	2	-0.00739015	0.0103241	0.474106	0.733243	TRUE	NA	NA	NA	NA	NA	NA	NA	NA	NA	Wald ratio	1	0.013138	0.0116103	0.257811	0.723291	TRUE	NA
ENSG00000120329	SLC25A2	Wald ratio	1	0.00753652	0.015073	0.617075	0.822738	TRUE	NA	NA	NA	NA	NA	NA	NA	NA	NA	NA	NA	NA	NA	NA	NA	NA	NA	NA	NA	NA	NA	NA	NA	NA	NA	NA	NA	NA	NA	NA	NA	NA	NA	NA	NA	NA	NA	NA	NA	NA	NA	NA	NA	NA	NA	NA	NA	NA	NA
ENSG00000120332	TNN	Wald ratio	1	-0.0342326	0.0275349	0.213778	0.486108	TRUE	NA	NA	NA	NA	NA	NA	NA	NA	NA	NA	NA	NA	NA	NA	NA	NA	NA	Wald ratio	1	0.0120663	0.0111236	0.278034	0.537173	TRUE	NA	NA	NA	NA	NA	NA	NA	NA	NA	NA	NA	NA	NA	NA	NA	NA	NA	Wald ratio	1	-0.00734161	0.0151895	0.628859	0.925665	TRUE	NA
ENSG00000120333	MRPS14	Wald ratio	1	-0.099533	0.0364954	0.00638602	0.0471043	TRUE	0.0171382	Wald ratio	1	0.0629608	0.0269063	0.0192837	0.105933	TRUE	0.031787	NA	NA	NA	NA	NA	NA	NA	NA	NA	NA	NA	NA	NA	NA	NA	NA	Wald ratio	1	-0.0432542	0.0191823	0.0241395	0.121452	TRUE	0.0680237	NA	NA	NA	NA	NA	NA	NA	NA	Wald ratio	1	0.042106	0.0144739	0.00362481	0.0726636	TRUE	0.0270829
ENSG00000120337	TNFSF18	NA	NA	NA	NA	NA	NA	NA	NA	NA	NA	NA	NA	NA	NA	NA	NA	NA	NA	NA	NA	NA	NA	NA	NA	NA	NA	NA	NA	NA	NA	NA	NA	NA	NA	NA	NA	NA	NA	NA	NA	NA	NA	NA	NA	NA	NA	NA	NA	Inverse variance weighted	4	0.00348608	0.00756077	0.644745	0.92964	FALSE	NA
ENSG00000120341	SEC16B	NA	NA	NA	NA	NA	NA	NA	NA	NA	NA	NA	NA	NA	NA	NA	NA	NA	NA	NA	NA	NA	NA	NA	NA	Inverse variance weighted	2	-0.00910451	0.0141674	0.520458	0.739549	FALSE	NA	Wald ratio	1	0.0238902	0.0123145	0.0523797	0.203369	TRUE	NA	NA	NA	NA	NA	NA	NA	NA	NA	Inverse variance weighted	2	0.00610235	0.0178847	0.732949	0.952531	FALSE	NA
ENSG00000120370	GORAB	NA	NA	NA	NA	NA	NA	NA	NA	NA	NA	NA	NA	NA	NA	NA	NA	NA	NA	NA	NA	NA	NA	NA	NA	Wald ratio	1	0.0243903	0.0141696	0.0851943	0.264843	TRUE	NA	NA	NA	NA	NA	NA	NA	NA	NA	Wald ratio	1	0.019491	0.0104416	0.0619482	0.214697	TRUE	NA	Wald ratio	1	-0.0183643	0.0103065	0.0747789	0.43777	TRUE	NA
ENSG00000120436	GPR31	NA	NA	NA	NA	NA	NA	NA	NA	NA	NA	NA	NA	NA	NA	NA	NA	NA	NA	NA	NA	NA	NA	NA	NA	NA	NA	NA	NA	NA	NA	NA	NA	NA	NA	NA	NA	NA	NA	NA	NA	NA	NA	NA	NA	NA	NA	NA	NA	Inverse variance weighted	2	0.00236214	0.00673563	0.725819	0.951388	TRUE	NA
ENSG00000120437	ACAT2	Wald ratio	1	0.000785861	0.0180748	0.96532	0.984011	TRUE	NA	NA	NA	NA	NA	NA	NA	NA	NA	NA	NA	NA	NA	NA	NA	NA	NA	NA	NA	NA	NA	NA	NA	NA	NA	NA	NA	NA	NA	NA	NA	NA	NA	NA	NA	NA	NA	NA	NA	NA	NA	NA	NA	NA	NA	NA	NA	NA	NA
ENSG00000120438	TCP1	NA	NA	NA	NA	NA	NA	NA	NA	NA	NA	NA	NA	NA	NA	NA	NA	Wald ratio	1	0.0138971	0.0178056	0.435104	0.691451	TRUE	NA	NA	NA	NA	NA	NA	NA	NA	NA	NA	NA	NA	NA	NA	NA	NA	NA	NA	NA	NA	NA	NA	NA	NA	NA	NA	NA	NA	NA	NA	NA	NA	NA
ENSG00000120440	TTLL2	NA	NA	NA	NA	NA	NA	NA	NA	NA	NA	NA	NA	NA	NA	NA	NA	NA	NA	NA	NA	NA	NA	NA	NA	NA	NA	NA	NA	NA	NA	NA	NA	NA	NA	NA	NA	NA	NA	NA	NA	Wald ratio	1	-0.00211603	0.00806735	0.793094	0.906092	TRUE	NA	Inverse variance weighted	3	0.00575832	0.00669653	0.389846	0.8196	TRUE	NA
ENSG00000120451	SNX19	Wald ratio	1	0.0356465	0.0107878	0.000951976	0.0108673	TRUE	0.0254911	NA	NA	NA	NA	NA	NA	NA	NA	NA	NA	NA	NA	NA	NA	NA	NA	Wald ratio	1	-0.0148368	0.00517561	0.0041482	0.0299317	TRUE	0.0345493	Wald ratio	1	0.0144336	0.00773978	0.0622003	0.227461	TRUE	NA	Wald ratio	1	0.0147447	0.00502413	0.00333781	0.0272409	TRUE	0.0478182	Inverse variance weighted	2	-0.00659375	0.00445942	0.139244	0.575985	TRUE	NA
ENSG00000120457	KCNJ5	NA	NA	NA	NA	NA	NA	NA	NA	NA	NA	NA	NA	NA	NA	NA	NA	NA	NA	NA	NA	NA	NA	NA	NA	NA	NA	NA	NA	NA	NA	NA	NA	NA	NA	NA	NA	NA	NA	NA	NA	Wald ratio	1	-0.000710419	0.0101827	0.944379	0.972192	TRUE	NA	Wald ratio	1	0.000612852	0.00878421	0.944379	0.988859	TRUE	NA
ENSG00000120471	TP53AIP1	NA	NA	NA	NA	NA	NA	NA	NA	NA	NA	NA	NA	NA	NA	NA	NA	NA	NA	NA	NA	NA	NA	NA	NA	NA	NA	NA	NA	NA	NA	NA	NA	NA	NA	NA	NA	NA	NA	NA	NA	NA	NA	NA	NA	NA	NA	NA	NA	Wald ratio	1	-0.0106637	0.00915298	0.243999	0.71285	TRUE	NA
ENSG00000120519	SLC10A7	Wald ratio	1	0.0664999	0.0279602	0.017389	0.0979112	TRUE	0.0289453	Wald ratio	1	0.0505582	0.0215018	0.0187054	0.103287	TRUE	0.0363894	NA	NA	NA	NA	NA	NA	NA	NA	NA	NA	NA	NA	NA	NA	NA	NA	Wald ratio	1	0.0596731	0.0234883	0.0110681	0.0696293	TRUE	0.0337588	NA	NA	NA	NA	NA	NA	NA	NA	NA	NA	NA	NA	NA	NA	NA	NA
ENSG00000120526	NUDCD1	NA	NA	NA	NA	NA	NA	NA	NA	NA	NA	NA	NA	NA	NA	NA	NA	NA	NA	NA	NA	NA	NA	NA	NA	NA	NA	NA	NA	NA	NA	NA	NA	Wald ratio	1	-0.00777057	0.0205365	0.70515	0.881911	TRUE	NA	NA	NA	NA	NA	NA	NA	NA	NA	NA	NA	NA	NA	NA	NA	NA	NA
ENSG00000120539	MASTL	NA	NA	NA	NA	NA	NA	NA	NA	NA	NA	NA	NA	NA	NA	NA	NA	NA	NA	NA	NA	NA	NA	NA	NA	Wald ratio	1	-0.00652455	0.00489341	0.182422	0.424169	TRUE	NA	NA	NA	NA	NA	NA	NA	NA	NA	Wald ratio	1	-0.00491363	0.00368523	0.182422	0.42103	TRUE	NA	Wald ratio	1	-0.00532798	0.00593689	0.369486	0.805823	TRUE	NA
ENSG00000120555	SEPT7P9	Wald ratio	1	0.0325618	0.0115376	0.00476921	0.03811	TRUE	0.0274938	Wald ratio	1	0.0068242	0.013055	0.601164	0.814231	TRUE	NA	NA	NA	NA	NA	NA	NA	NA	NA	NA	NA	NA	NA	NA	NA	NA	NA	Wald ratio	1	0.0140834	0.0147876	0.340904	0.622918	TRUE	NA	NA	NA	NA	NA	NA	NA	NA	NA	NA	NA	NA	NA	NA	NA	NA	NA
ENSG00000120586	MRC1	NA	NA	NA	NA	NA	NA	NA	NA	NA	NA	NA	NA	NA	NA	NA	NA	NA	NA	NA	NA	NA	NA	NA	NA	NA	NA	NA	NA	NA	NA	NA	NA	NA	NA	NA	NA	NA	NA	NA	NA	NA	NA	NA	NA	NA	NA	NA	NA	Wald ratio	1	-0.0119417	0.00535318	0.0256964	0.253834	TRUE	0.0177698
ENSG00000120594	PLXDC2	NA	NA	NA	NA	NA	NA	NA	NA	NA	NA	NA	NA	NA	NA	NA	NA	NA	NA	NA	NA	NA	NA	NA	NA	NA	NA	NA	NA	NA	NA	NA	NA	Wald ratio	1	0.00727117	0.0267885	0.786061	0.918203	TRUE	NA	Wald ratio	1	0.00207726	0.0192147	0.91391	0.958377	TRUE	NA	NA	NA	NA	NA	NA	NA	NA	NA
ENSG00000120645	IQSEC3	Wald ratio	1	-0.00510518	0.00714726	0.475051	0.732121	TRUE	NA	Wald ratio	1	-0.00743566	0.0104099	0.475051	0.729368	TRUE	NA	NA	NA	NA	NA	NA	NA	NA	NA	Wald ratio	1	0.00405495	0.00740469	0.583954	0.781087	TRUE	NA	Wald ratio	1	-0.00739528	0.0141183	0.600411	0.819784	TRUE	NA	Wald ratio	1	-0.0101755	0.0144805	0.482241	0.717889	TRUE	NA	Wald ratio	1	0.00234509	0.011986	0.844882	0.975815	TRUE	NA
ENSG00000120647	CCDC77	Wald ratio	1	-0.0409761	0.00892549	4.4132e-06	0.000114373	TRUE	0.996331	Wald ratio	1	0.0497458	0.0107491	3.6938e-06	8.73303e-05	TRUE	0.557941	Wald ratio	1	0.0352603	0.00768045	4.4132e-06	7.95361e-05	TRUE	0.992043	NA	NA	NA	NA	NA	NA	NA	NA	Inverse variance weighted	2	-0.0463672	0.0370288	0.210499	0.481204	FALSE	NA	NA	NA	NA	NA	NA	NA	NA	NA	Wald ratio	1	-0.0353978	0.00751368	2.4637e-06	0.000198569	TRUE	0.333343
ENSG00000120658	ENOX1	Wald ratio	1	0.012197	0.0184923	0.509527	0.75547	TRUE	NA	NA	NA	NA	NA	NA	NA	NA	NA	NA	NA	NA	NA	NA	NA	NA	NA	NA	NA	NA	NA	NA	NA	NA	NA	Wald ratio	1	-0.00122587	0.0171622	0.943057	0.980924	TRUE	NA	NA	NA	NA	NA	NA	NA	NA	NA	Inverse variance weighted	2	-0.00105233	0.0090835	0.907771	0.985313	TRUE	NA
ENSG00000120659	TNFSF11	NA	NA	NA	NA	NA	NA	NA	NA	NA	NA	NA	NA	NA	NA	NA	NA	NA	NA	NA	NA	NA	NA	NA	NA	NA	NA	NA	NA	NA	NA	NA	NA	NA	NA	NA	NA	NA	NA	NA	NA	NA	NA	NA	NA	NA	NA	NA	NA	Wald ratio	1	0.0160502	0.00704163	0.0226475	0.236213	TRUE	0.0145133
ENSG00000120662	MTRF1	NA	NA	NA	NA	NA	NA	NA	NA	NA	NA	NA	NA	NA	NA	NA	NA	NA	NA	NA	NA	NA	NA	NA	NA	NA	NA	NA	NA	NA	NA	NA	NA	NA	NA	NA	NA	NA	NA	NA	NA	Wald ratio	1	0.0459914	0.0105949	1.41894e-05	0.000279217	TRUE	0.0962932	NA	NA	NA	NA	NA	NA	NA	NA
ENSG00000120664	SPG20OS	Wald ratio	1	-0.0344475	0.0144351	0.0170159	0.0964336	TRUE	0.14611	NA	NA	NA	NA	NA	NA	NA	NA	NA	NA	NA	NA	NA	NA	NA	NA	NA	NA	NA	NA	NA	NA	NA	NA	NA	NA	NA	NA	NA	NA	NA	NA	NA	NA	NA	NA	NA	NA	NA	NA	NA	NA	NA	NA	NA	NA	NA	NA
ENSG00000120669	SOHLH2	Wald ratio	1	0	0.0152063	1	1	TRUE	NA	NA	NA	NA	NA	NA	NA	NA	NA	Wald ratio	1	0.00874921	0.00498032	0.0789593	0.264064	TRUE	NA	NA	NA	NA	NA	NA	NA	NA	NA	Wald ratio	1	-0.0235553	0.0217886	0.279661	0.564245	TRUE	NA	NA	NA	NA	NA	NA	NA	NA	NA	Wald ratio	1	0.0240852	0.00778137	0.00196655	0.0472576	TRUE	0.178965
ENSG00000120675	DNAJC15	Wald ratio	1	0.00475995	0.00584794	0.415672	0.688407	TRUE	NA	Wald ratio	1	-0.00313292	0.00384901	0.415672	0.681625	TRUE	NA	Wald ratio	1	0.00444317	0.00545875	0.415672	0.677593	TRUE	NA	Wald ratio	1	0.00324534	0.00398713	0.415672	0.665336	TRUE	NA	Wald ratio	1	-0.00427513	0.00525231	0.415672	0.687473	TRUE	NA	Wald ratio	1	0.00343265	0.00421726	0.415672	0.668219	TRUE	NA	Wald ratio	1	-0.00351548	0.00431902	0.415672	0.832479	TRUE	NA
ENSG00000120685	PROSER1	Wald ratio	1	-0.0236027	0.0290494	0.416505	0.689012	TRUE	NA	NA	NA	NA	NA	NA	NA	NA	NA	NA	NA	NA	NA	NA	NA	NA	NA	NA	NA	NA	NA	NA	NA	NA	NA	Wald ratio	1	-0.0173197	0.0213166	0.416505	0.688171	TRUE	NA	NA	NA	NA	NA	NA	NA	NA	NA	Wald ratio	1	-0.00664053	0.00611903	0.277821	0.740262	TRUE	NA
ENSG00000120686	UFM1	NA	NA	NA	NA	NA	NA	NA	NA	Wald ratio	1	0.0733925	0.0292211	0.0120176	0.0748044	TRUE	0.0152454	NA	NA	NA	NA	NA	NA	NA	NA	NA	NA	NA	NA	NA	NA	NA	NA	NA	NA	NA	NA	NA	NA	NA	NA	NA	NA	NA	NA	NA	NA	NA	NA	NA	NA	NA	NA	NA	NA	NA	NA
ENSG00000120688	WBP4	NA	NA	NA	NA	NA	NA	NA	NA	NA	NA	NA	NA	NA	NA	NA	NA	NA	NA	NA	NA	NA	NA	NA	NA	NA	NA	NA	NA	NA	NA	NA	NA	NA	NA	NA	NA	NA	NA	NA	NA	NA	NA	NA	NA	NA	NA	NA	NA	Wald ratio	1	-0.021966	0.0165781	0.185171	0.642284	TRUE	NA
ENSG00000120690	ELF1	NA	NA	NA	NA	NA	NA	NA	NA	Wald ratio	1	0.0174559	0.0298978	0.559321	0.787539	TRUE	NA	NA	NA	NA	NA	NA	NA	NA	NA	NA	NA	NA	NA	NA	NA	NA	NA	Wald ratio	1	0.0164185	0.0317424	0.604988	0.82415	TRUE	NA	NA	NA	NA	NA	NA	NA	NA	NA	NA	NA	NA	NA	NA	NA	NA	NA
ENSG00000120693	SMAD9	Wald ratio	1	0.0162555	0.0243832	0.504985	0.751327	TRUE	NA	Wald ratio	1	-0.00854099	0.0204984	0.676922	0.857603	TRUE	NA	Wald ratio	1	-0.00640113	0.0105161	0.542726	0.765225	TRUE	NA	NA	NA	NA	NA	NA	NA	NA	NA	NA	NA	NA	NA	NA	NA	NA	NA	NA	NA	NA	NA	NA	NA	NA	NA	Wald ratio	1	-0.00992166	0.00865506	0.251654	0.718302	TRUE	NA
ENSG00000120696	KBTBD7	NA	NA	NA	NA	NA	NA	NA	NA	Wald ratio	1	-0.0166722	0.0296151	0.57346	0.797676	TRUE	NA	NA	NA	NA	NA	NA	NA	NA	NA	NA	NA	NA	NA	NA	NA	NA	NA	NA	NA	NA	NA	NA	NA	NA	NA	NA	NA	NA	NA	NA	NA	NA	NA	Wald ratio	1	0.0104815	0.0139753	0.453255	0.855516	TRUE	NA
ENSG00000120697	ALG5	Wald ratio	1	-0.0304938	0.0424736	0.472789	0.730632	TRUE	NA	NA	NA	NA	NA	NA	NA	NA	NA	NA	NA	NA	NA	NA	NA	NA	NA	Wald ratio	1	-0.0320326	0.0263379	0.223903	0.479835	TRUE	NA	Wald ratio	1	-0.00161497	0.0468342	0.972492	0.99283	TRUE	NA	NA	NA	NA	NA	NA	NA	NA	NA	NA	NA	NA	NA	NA	NA	NA	NA
ENSG00000120705	ETF1	NA	NA	NA	NA	NA	NA	NA	NA	NA	NA	NA	NA	NA	NA	NA	NA	NA	NA	NA	NA	NA	NA	NA	NA	NA	NA	NA	NA	NA	NA	NA	NA	Wald ratio	1	-0.14395	0.064879	0.0265037	0.130139	TRUE	0.0704941	NA	NA	NA	NA	NA	NA	NA	NA	Wald ratio	1	0.00685887	0.00421728	0.10387	0.504465	TRUE	NA
ENSG00000120708	TGFBI	Wald ratio	1	0.0511679	0.0302015	0.0902245	0.294073	TRUE	NA	NA	NA	NA	NA	NA	NA	NA	NA	Wald ratio	1	0.00608778	0.00305662	0.0464076	0.185746	TRUE	0.0110111	Wald ratio	1	0.0277031	0.00966994	0.00417187	0.0300337	TRUE	0.160198	Wald ratio	1	0.0117285	0.0104537	0.261883	0.542773	TRUE	NA	NA	NA	NA	NA	NA	NA	NA	NA	Wald ratio	1	0.0114163	0.00905939	0.207611	0.672078	TRUE	NA
ENSG00000120709	FAM53C	NA	NA	NA	NA	NA	NA	NA	NA	NA	NA	NA	NA	NA	NA	NA	NA	NA	NA	NA	NA	NA	NA	NA	NA	NA	NA	NA	NA	NA	NA	NA	NA	Wald ratio	1	-0.1273	0.0560458	0.0231254	0.118198	TRUE	0.271554	Wald ratio	1	0.0113314	0.0102822	0.270444	0.527485	TRUE	NA	NA	NA	NA	NA	NA	NA	NA	NA
ENSG00000120725	SIL1	Wald ratio	1	0.03355	0.021104	0.111893	0.335293	TRUE	NA	Wald ratio	1	0.0444158	0.0227774	0.0511761	0.203913	TRUE	NA	NA	NA	NA	NA	NA	NA	NA	NA	NA	NA	NA	NA	NA	NA	NA	NA	NA	NA	NA	NA	NA	NA	NA	NA	NA	NA	NA	NA	NA	NA	NA	NA	Wald ratio	1	0.00201515	0.0120909	0.867632	0.981879	TRUE	NA
ENSG00000120729	MYOT	NA	NA	NA	NA	NA	NA	NA	NA	NA	NA	NA	NA	NA	NA	NA	NA	NA	NA	NA	NA	NA	NA	NA	NA	NA	NA	NA	NA	NA	NA	NA	NA	NA	NA	NA	NA	NA	NA	NA	NA	NA	NA	NA	NA	NA	NA	NA	NA	Wald ratio	1	0.0159691	0.00660057	0.0155481	0.188932	TRUE	0.0614382
ENSG00000120733	KDM3B	NA	NA	NA	NA	NA	NA	NA	NA	Wald ratio	1	-0.101109	0.0314929	0.00132492	0.0134126	TRUE	0.417065	NA	NA	NA	NA	NA	NA	NA	NA	NA	NA	NA	NA	NA	NA	NA	NA	Wald ratio	1	-0.0899315	0.0302356	0.00293601	0.0256963	TRUE	0.078453	Wald ratio	1	-0.0225623	0.0253826	0.374063	0.634545	TRUE	NA	NA	NA	NA	NA	NA	NA	NA	NA
ENSG00000120742	SERP1	NA	NA	NA	NA	NA	NA	NA	NA	Wald ratio	1	0.00058926	0.0377126	0.987534	0.994589	TRUE	NA	NA	NA	NA	NA	NA	NA	NA	NA	NA	NA	NA	NA	NA	NA	NA	NA	NA	NA	NA	NA	NA	NA	NA	NA	NA	NA	NA	NA	NA	NA	NA	NA	Inverse variance weighted	2	0.00647289	0.00802621	0.419973	0.835406	TRUE	NA
ENSG00000120756	PLS1	Wald ratio	1	0.0348455	0.0162829	0.0323548	0.149374	TRUE	0.0225001	NA	NA	NA	NA	NA	NA	NA	NA	NA	NA	NA	NA	NA	NA	NA	NA	NA	NA	NA	NA	NA	NA	NA	NA	NA	NA	NA	NA	NA	NA	NA	NA	Wald ratio	1	-0.071867	0.0227775	0.00160403	0.0153554	TRUE	0.0172777	NA	NA	NA	NA	NA	NA	NA	NA
ENSG00000120784	ZFP30	NA	NA	NA	NA	NA	NA	NA	NA	Wald ratio	1	-0.0257919	0.0193439	0.182422	0.435563	TRUE	NA	NA	NA	NA	NA	NA	NA	NA	NA	Wald ratio	1	0.00902035	0.00836032	0.280611	0.538952	TRUE	NA	Wald ratio	1	0.0398204	0.0180319	0.027221	0.132341	TRUE	0.0221293	NA	NA	NA	NA	NA	NA	NA	NA	Wald ratio	1	0.0155547	0.0161853	0.336533	0.78782	TRUE	NA
ENSG00000120798	NR2C1	Wald ratio	1	-0.0401427	0.0280241	0.15202	0.400363	TRUE	NA	NA	NA	NA	NA	NA	NA	NA	NA	NA	NA	NA	NA	NA	NA	NA	NA	NA	NA	NA	NA	NA	NA	NA	NA	NA	NA	NA	NA	NA	NA	NA	NA	NA	NA	NA	NA	NA	NA	NA	NA	NA	NA	NA	NA	NA	NA	NA	NA
ENSG00000120800	UTP20	NA	NA	NA	NA	NA	NA	NA	NA	NA	NA	NA	NA	NA	NA	NA	NA	NA	NA	NA	NA	NA	NA	NA	NA	NA	NA	NA	NA	NA	NA	NA	NA	Wald ratio	1	0.00713481	0.0199775	0.720985	0.892247	TRUE	NA	NA	NA	NA	NA	NA	NA	NA	NA	Wald ratio	1	0.00112418	0.0138648	0.935377	0.987589	TRUE	NA
ENSG00000120802	TMPO	Wald ratio	1	0.083085	0.0338495	0.0141063	0.0840678	TRUE	0.0227775	NA	NA	NA	NA	NA	NA	NA	NA	NA	NA	NA	NA	NA	NA	NA	NA	NA	NA	NA	NA	NA	NA	NA	NA	NA	NA	NA	NA	NA	NA	NA	NA	Wald ratio	1	-0.00121725	0.0083179	0.883652	0.946732	TRUE	NA	NA	NA	NA	NA	NA	NA	NA	NA
ENSG00000120805	ARL1	NA	NA	NA	NA	NA	NA	NA	NA	NA	NA	NA	NA	NA	NA	NA	NA	NA	NA	NA	NA	NA	NA	NA	NA	NA	NA	NA	NA	NA	NA	NA	NA	NA	NA	NA	NA	NA	NA	NA	NA	Wald ratio	1	-0.00562707	0.0281353	0.841481	0.92678	TRUE	NA	NA	NA	NA	NA	NA	NA	NA	NA
ENSG00000120832	MTERFD3	NA	NA	NA	NA	NA	NA	NA	NA	NA	NA	NA	NA	NA	NA	NA	NA	NA	NA	NA	NA	NA	NA	NA	NA	Wald ratio	1	-0.0329934	0.0154493	0.0327126	0.137927	TRUE	0.0176462	NA	NA	NA	NA	NA	NA	NA	NA	NA	NA	NA	NA	NA	NA	NA	NA	Wald ratio	1	0.000473032	0.00680438	0.944577	0.98889	TRUE	NA
ENSG00000120833	SOCS2	Wald ratio	1	-0.0459484	0.0245478	0.061235	0.230455	TRUE	NA	NA	NA	NA	NA	NA	NA	NA	NA	NA	NA	NA	NA	NA	NA	NA	NA	NA	NA	NA	NA	NA	NA	NA	NA	NA	NA	NA	NA	NA	NA	NA	NA	NA	NA	NA	NA	NA	NA	NA	NA	NA	NA	NA	NA	NA	NA	NA	NA
ENSG00000120837	NFYB	NA	NA	NA	NA	NA	NA	NA	NA	NA	NA	NA	NA	NA	NA	NA	NA	NA	NA	NA	NA	NA	NA	NA	NA	NA	NA	NA	NA	NA	NA	NA	NA	Wald ratio	1	0.0314265	0.0277293	0.257074	0.537064	TRUE	NA	NA	NA	NA	NA	NA	NA	NA	NA	NA	NA	NA	NA	NA	NA	NA	NA
ENSG00000120860	CCDC53	Wald ratio	1	-0.0183758	0.0115505	0.11163	0.33503	TRUE	NA	Wald ratio	1	0.0180125	0.0113222	0.11163	0.328471	TRUE	NA	NA	NA	NA	NA	NA	NA	NA	NA	Wald ratio	1	-0.0180873	0.0113692	0.11163	0.315142	TRUE	NA	Wald ratio	1	0.0178685	0.0104828	0.0882792	0.286514	TRUE	NA	Wald ratio	1	0.0138456	0.00853498	0.104756	0.298155	TRUE	NA	Wald ratio	1	0.0150555	0.0084687	0.0754404	0.439052	TRUE	NA
ENSG00000120868	APAF1	Wald ratio	1	-0.00593953	0.0136609	0.66372	0.850516	TRUE	NA	Wald ratio	1	-0.0117226	0.0269619	0.66372	0.850977	TRUE	NA	NA	NA	NA	NA	NA	NA	NA	NA	NA	NA	NA	NA	NA	NA	NA	NA	NA	NA	NA	NA	NA	NA	NA	NA	NA	NA	NA	NA	NA	NA	NA	NA	NA	NA	NA	NA	NA	NA	NA	NA
ENSG00000120875	DUSP4	NA	NA	NA	NA	NA	NA	NA	NA	NA	NA	NA	NA	NA	NA	NA	NA	NA	NA	NA	NA	NA	NA	NA	NA	NA	NA	NA	NA	NA	NA	NA	NA	Wald ratio	1	-0.00438804	0.0219402	0.841481	0.939382	TRUE	NA	NA	NA	NA	NA	NA	NA	NA	NA	Wald ratio	1	0.0192527	0.0129677	0.137633	0.571539	TRUE	NA
ENSG00000120885	CLU	NA	NA	NA	NA	NA	NA	NA	NA	NA	NA	NA	NA	NA	NA	NA	NA	NA	NA	NA	NA	NA	NA	NA	NA	NA	NA	NA	NA	NA	NA	NA	NA	Wald ratio	1	0.0583796	0.0201675	0.00379477	0.0313124	TRUE	0.00991392	NA	NA	NA	NA	NA	NA	NA	NA	NA	NA	NA	NA	NA	NA	NA	NA
ENSG00000120889	TNFRSF10B	NA	NA	NA	NA	NA	NA	NA	NA	Wald ratio	1	-0.0140528	0.0305856	0.645904	0.837769	TRUE	NA	NA	NA	NA	NA	NA	NA	NA	NA	NA	NA	NA	NA	NA	NA	NA	NA	Wald ratio	1	-0.010438	0.0321837	0.745693	0.903448	TRUE	NA	NA	NA	NA	NA	NA	NA	NA	NA	Wald ratio	1	-0.00036143	0.0148186	0.980541	0.996016	TRUE	NA
ENSG00000120896	SORBS3	Wald ratio	1	0.0419267	0.0386383	0.277875	0.565239	TRUE	NA	Wald ratio	1	0.0352761	0.033201	0.288009	0.567734	TRUE	NA	NA	NA	NA	NA	NA	NA	NA	NA	Wald ratio	1	-0.0344732	0.0170127	0.0427324	0.168528	TRUE	0.189232	NA	NA	NA	NA	NA	NA	NA	NA	NA	NA	NA	NA	NA	NA	NA	NA	NA	NA	NA	NA	NA	NA	NA	NA
ENSG00000120899	PTK2B	NA	NA	NA	NA	NA	NA	NA	NA	NA	NA	NA	NA	NA	NA	NA	NA	NA	NA	NA	NA	NA	NA	NA	NA	NA	NA	NA	NA	NA	NA	NA	NA	Wald ratio	1	-0.0279074	0.0172095	0.104884	0.320047	TRUE	NA	NA	NA	NA	NA	NA	NA	NA	NA	Wald ratio	1	-0.000213434	0.0100314	0.983025	0.996233	TRUE	NA
ENSG00000120903	CHRNA2	NA	NA	NA	NA	NA	NA	NA	NA	NA	NA	NA	NA	NA	NA	NA	NA	NA	NA	NA	NA	NA	NA	NA	NA	NA	NA	NA	NA	NA	NA	NA	NA	NA	NA	NA	NA	NA	NA	NA	NA	NA	NA	NA	NA	NA	NA	NA	NA	Inverse variance weighted	2	-0.00935317	0.00594422	0.115606	0.529051	TRUE	NA
ENSG00000120907	ADRA1A	Wald ratio	1	-0.0484707	0.0209393	0.0206231	0.111036	TRUE	0.0453395	Wald ratio	1	0.000747803	0.0168256	0.96455	0.984601	TRUE	NA	NA	NA	NA	NA	NA	NA	NA	NA	NA	NA	NA	NA	NA	NA	NA	NA	Inverse variance weighted	2	-0.00403436	0.0164898	0.806721	0.925891	FALSE	NA	NA	NA	NA	NA	NA	NA	NA	NA	Wald ratio	1	0.0357808	0.019197	0.0623394	0.395777	TRUE	NA
ENSG00000120910	PPP3CC	NA	NA	NA	NA	NA	NA	NA	NA	NA	NA	NA	NA	NA	NA	NA	NA	Wald ratio	1	0.030318	0.010106	0.0026998	0.020737	TRUE	0.098772	NA	NA	NA	NA	NA	NA	NA	NA	NA	NA	NA	NA	NA	NA	NA	NA	NA	NA	NA	NA	NA	NA	NA	NA	NA	NA	NA	NA	NA	NA	NA	NA
ENSG00000120913	PDLIM2	NA	NA	NA	NA	NA	NA	NA	NA	NA	NA	NA	NA	NA	NA	NA	NA	NA	NA	NA	NA	NA	NA	NA	NA	NA	NA	NA	NA	NA	NA	NA	NA	Wald ratio	1	0.026205	0.0384038	0.495016	0.747992	TRUE	NA	NA	NA	NA	NA	NA	NA	NA	NA	Wald ratio	1	-0.00876664	0.0128369	0.494653	0.875494	TRUE	NA
ENSG00000120915	EPHX2	Wald ratio	1	-0.00419043	0.0195553	0.830324	0.934484	TRUE	NA	Wald ratio	1	0.0248984	0.0144648	0.0851943	0.280762	TRUE	NA	Wald ratio	1	0.00211892	0.0104622	0.839501	0.925858	TRUE	NA	NA	NA	NA	NA	NA	NA	NA	NA	Wald ratio	1	-0.0102038	0.00642461	0.112233	0.336338	TRUE	NA	Wald ratio	1	0.00183306	0.00855427	0.830324	0.922718	TRUE	NA	Wald ratio	1	-0.0102566	0.0064104	0.109599	0.517521	TRUE	NA
ENSG00000120925	RNF170	NA	NA	NA	NA	NA	NA	NA	NA	Wald ratio	1	0.0623956	0.0334667	0.0622646	0.229831	TRUE	NA	NA	NA	NA	NA	NA	NA	NA	NA	NA	NA	NA	NA	NA	NA	NA	NA	NA	NA	NA	NA	NA	NA	NA	NA	NA	NA	NA	NA	NA	NA	NA	NA	NA	NA	NA	NA	NA	NA	NA	NA
ENSG00000120937	NPPB	NA	NA	NA	NA	NA	NA	NA	NA	NA	NA	NA	NA	NA	NA	NA	NA	NA	NA	NA	NA	NA	NA	NA	NA	NA	NA	NA	NA	NA	NA	NA	NA	NA	NA	NA	NA	NA	NA	NA	NA	NA	NA	NA	NA	NA	NA	NA	NA	Inverse variance weighted	2	-0.000696357	0.00411463	0.865608	0.981608	TRUE	NA
ENSG00000120949	TNFRSF8	NA	NA	NA	NA	NA	NA	NA	NA	NA	NA	NA	NA	NA	NA	NA	NA	NA	NA	NA	NA	NA	NA	NA	NA	NA	NA	NA	NA	NA	NA	NA	NA	NA	NA	NA	NA	NA	NA	NA	NA	NA	NA	NA	NA	NA	NA	NA	NA	Wald ratio	1	-0.000578406	0.00427608	0.892402	0.983996	TRUE	NA
ENSG00000120963	ZNF706	NA	NA	NA	NA	NA	NA	NA	NA	Wald ratio	1	0.0285872	0.0280068	0.307385	0.585237	TRUE	NA	NA	NA	NA	NA	NA	NA	NA	NA	NA	NA	NA	NA	NA	NA	NA	NA	NA	NA	NA	NA	NA	NA	NA	NA	NA	NA	NA	NA	NA	NA	NA	NA	NA	NA	NA	NA	NA	NA	NA	NA
ENSG00000120992	LYPLA1	NA	NA	NA	NA	NA	NA	NA	NA	NA	NA	NA	NA	NA	NA	NA	NA	NA	NA	NA	NA	NA	NA	NA	NA	NA	NA	NA	NA	NA	NA	NA	NA	Inverse variance weighted	2	-0.00562864	0.0245874	0.818928	0.930202	TRUE	NA	NA	NA	NA	NA	NA	NA	NA	NA	Wald ratio	1	-0.00277374	0.0092458	0.764177	0.961192	TRUE	NA
ENSG00000121005	CRISPLD1	Wald ratio	1	-0.0179133	0.0235112	0.446117	0.711901	TRUE	NA	Wald ratio	1	-0.0166179	0.0249269	0.504985	0.749304	TRUE	NA	NA	NA	NA	NA	NA	NA	NA	NA	NA	NA	NA	NA	NA	NA	NA	NA	NA	NA	NA	NA	NA	NA	NA	NA	Wald ratio	1	0.0112724	0.0147951	0.446117	0.694671	TRUE	NA	Wald ratio	1	-0.00807658	0.00737606	0.273529	0.735789	TRUE	NA
ENSG00000121022	COPS5	NA	NA	NA	NA	NA	NA	NA	NA	NA	NA	NA	NA	NA	NA	NA	NA	NA	NA	NA	NA	NA	NA	NA	NA	NA	NA	NA	NA	NA	NA	NA	NA	NA	NA	NA	NA	NA	NA	NA	NA	NA	NA	NA	NA	NA	NA	NA	NA	Inverse variance weighted	2	0.00692847	0.00705023	0.32574	0.780858	TRUE	NA
ENSG00000121053	EPX	NA	NA	NA	NA	NA	NA	NA	NA	NA	NA	NA	NA	NA	NA	NA	NA	Wald ratio	1	-0.00368463	0.00900687	0.682473	0.849405	TRUE	NA	NA	NA	NA	NA	NA	NA	NA	NA	NA	NA	NA	NA	NA	NA	NA	NA	NA	NA	NA	NA	NA	NA	NA	NA	Inverse variance weighted	3	0.00427091	0.00503035	0.395866	0.823596	TRUE	NA
ENSG00000121057	AKAP1	NA	NA	NA	NA	NA	NA	NA	NA	NA	NA	NA	NA	NA	NA	NA	NA	NA	NA	NA	NA	NA	NA	NA	NA	NA	NA	NA	NA	NA	NA	NA	NA	Wald ratio	1	0.00343659	0.0176125	0.845297	0.941633	TRUE	NA	Wald ratio	1	0.00726637	0.0116702	0.53352	0.750041	TRUE	NA	Wald ratio	1	0.00160525	0.0113403	0.887433	0.983326	TRUE	NA
ENSG00000121060	TRIM25	NA	NA	NA	NA	NA	NA	NA	NA	NA	NA	NA	NA	NA	NA	NA	NA	NA	NA	NA	NA	NA	NA	NA	NA	NA	NA	NA	NA	NA	NA	NA	NA	Wald ratio	1	0.0278867	0.0239826	0.244914	0.523834	TRUE	NA	NA	NA	NA	NA	NA	NA	NA	NA	NA	NA	NA	NA	NA	NA	NA	NA
ENSG00000121064	SCPEP1	Wald ratio	1	-0.00131197	0.00672382	0.845297	0.939993	TRUE	NA	Wald ratio	1	-0.00246626	0.0101116	0.807306	0.918181	TRUE	NA	NA	NA	NA	NA	NA	NA	NA	NA	NA	NA	NA	NA	NA	NA	NA	NA	Wald ratio	1	0.00115514	0.00592009	0.845297	0.941633	TRUE	NA	Wald ratio	1	-0.0202531	0.015104	0.17995	0.418047	TRUE	NA	NA	NA	NA	NA	NA	NA	NA	NA
ENSG00000121067	SPOP	NA	NA	NA	NA	NA	NA	NA	NA	Wald ratio	1	0.00129167	0.0284168	0.963745	0.984601	TRUE	NA	NA	NA	NA	NA	NA	NA	NA	NA	NA	NA	NA	NA	NA	NA	NA	NA	NA	NA	NA	NA	NA	NA	NA	NA	NA	NA	NA	NA	NA	NA	NA	NA	NA	NA	NA	NA	NA	NA	NA	NA
ENSG00000121068	TBX2	NA	NA	NA	NA	NA	NA	NA	NA	Wald ratio	1	0.0160419	0.0147051	0.275313	0.55203	TRUE	NA	NA	NA	NA	NA	NA	NA	NA	NA	NA	NA	NA	NA	NA	NA	NA	NA	Wald ratio	1	-0.022909	0.018409	0.213336	0.483428	TRUE	NA	NA	NA	NA	NA	NA	NA	NA	NA	NA	NA	NA	NA	NA	NA	NA	NA
ENSG00000121075	TBX4	Wald ratio	1	-0.009242	0.0175279	0.598004	0.813928	TRUE	NA	NA	NA	NA	NA	NA	NA	NA	NA	NA	NA	NA	NA	NA	NA	NA	NA	NA	NA	NA	NA	NA	NA	NA	NA	NA	NA	NA	NA	NA	NA	NA	NA	NA	NA	NA	NA	NA	NA	NA	NA	NA	NA	NA	NA	NA	NA	NA	NA
ENSG00000121089	NACA3P	NA	NA	NA	NA	NA	NA	NA	NA	NA	NA	NA	NA	NA	NA	NA	NA	NA	NA	NA	NA	NA	NA	NA	NA	NA	NA	NA	NA	NA	NA	NA	NA	NA	NA	NA	NA	NA	NA	NA	NA	NA	NA	NA	NA	NA	NA	NA	NA	Wald ratio	1	-0.0139407	0.00779688	0.0737783	0.434438	TRUE	NA
ENSG00000121101	TEX14	NA	NA	NA	NA	NA	NA	NA	NA	Wald ratio	1	-0.0642707	0.0131165	9.58367e-07	2.69171e-05	TRUE	0.153155	Wald ratio	1	0.0353882	0.00704058	4.99992e-07	1.16041e-05	TRUE	0.95308	NA	NA	NA	NA	NA	NA	NA	NA	NA	NA	NA	NA	NA	NA	NA	NA	NA	NA	NA	NA	NA	NA	NA	NA	NA	NA	NA	NA	NA	NA	NA	NA
ENSG00000121104	FAM117A	Wald ratio	1	-0.0625073	0.0349179	0.0734341	0.257452	TRUE	NA	NA	NA	NA	NA	NA	NA	NA	NA	Wald ratio	1	0.0234956	0.0142968	0.100298	0.306984	TRUE	NA	NA	NA	NA	NA	NA	NA	NA	NA	NA	NA	NA	NA	NA	NA	NA	NA	NA	NA	NA	NA	NA	NA	NA	NA	Wald ratio	1	0.0198808	0.0148364	0.180245	0.63571	TRUE	NA
ENSG00000121152	NCAPH	NA	NA	NA	NA	NA	NA	NA	NA	NA	NA	NA	NA	NA	NA	NA	NA	NA	NA	NA	NA	NA	NA	NA	NA	NA	NA	NA	NA	NA	NA	NA	NA	NA	NA	NA	NA	NA	NA	NA	NA	NA	NA	NA	NA	NA	NA	NA	NA	Wald ratio	1	0.0169332	0.0174624	0.332198	0.783997	TRUE	NA
ENSG00000121207	LRAT	NA	NA	NA	NA	NA	NA	NA	NA	NA	NA	NA	NA	NA	NA	NA	NA	NA	NA	NA	NA	NA	NA	NA	NA	NA	NA	NA	NA	NA	NA	NA	NA	NA	NA	NA	NA	NA	NA	NA	NA	NA	NA	NA	NA	NA	NA	NA	NA	Wald ratio	1	0.00760646	0.00883167	0.389088	0.819181	TRUE	NA
ENSG00000121210	KIAA0922	Wald ratio	1	-0.0142415	0.0241135	0.554786	0.784753	TRUE	NA	Inverse variance weighted	2	-0.00671685	0.0379284	0.859436	0.939544	FALSE	NA	NA	NA	NA	NA	NA	NA	NA	NA	NA	NA	NA	NA	NA	NA	NA	NA	NA	NA	NA	NA	NA	NA	NA	NA	NA	NA	NA	NA	NA	NA	NA	NA	NA	NA	NA	NA	NA	NA	NA	NA
ENSG00000121236	TRIM6	Wald ratio	1	0.00904189	0.0100753	0.369486	0.652487	TRUE	NA	Wald ratio	1	0.0132838	0.014802	0.369486	0.640323	TRUE	NA	NA	NA	NA	NA	NA	NA	NA	NA	NA	NA	NA	NA	NA	NA	NA	NA	Wald ratio	1	0.023195	0.0181621	0.201564	0.470035	TRUE	NA	Wald ratio	1	-0.00841454	0.01157	0.467059	0.709198	TRUE	NA	Wald ratio	1	0.0104238	0.0123191	0.397467	0.823596	TRUE	NA
ENSG00000121270	ABCC11	NA	NA	NA	NA	NA	NA	NA	NA	NA	NA	NA	NA	NA	NA	NA	NA	NA	NA	NA	NA	NA	NA	NA	NA	Wald ratio	1	-0.00421799	0.00575181	0.463355	0.700621	TRUE	NA	NA	NA	NA	NA	NA	NA	NA	NA	NA	NA	NA	NA	NA	NA	NA	NA	Wald ratio	1	-0.0136098	0.00911423	0.135374	0.568801	TRUE	NA
ENSG00000121281	ADCY7	NA	NA	NA	NA	NA	NA	NA	NA	Wald ratio	1	0.0317568	0.0272201	0.243345	0.517221	TRUE	NA	NA	NA	NA	NA	NA	NA	NA	NA	NA	NA	NA	NA	NA	NA	NA	NA	NA	NA	NA	NA	NA	NA	NA	NA	NA	NA	NA	NA	NA	NA	NA	NA	Inverse variance weighted	2	0.00158609	0.0063441	0.802579	0.96761	TRUE	NA
ENSG00000121289	CEP89	Wald ratio	1	-0.00190306	0.0220755	0.931302	0.972901	TRUE	NA	Wald ratio	1	-0.0613952	0.0213718	0.00406945	0.0329035	TRUE	0.0928582	NA	NA	NA	NA	NA	NA	NA	NA	NA	NA	NA	NA	NA	NA	NA	NA	Wald ratio	1	0.0251245	0.0244964	0.305061	0.586555	TRUE	NA	NA	NA	NA	NA	NA	NA	NA	NA	NA	NA	NA	NA	NA	NA	NA	NA
ENSG00000121310	ECHDC2	Wald ratio	1	-0.028906	0.0247453	0.24275	0.523437	TRUE	NA	NA	NA	NA	NA	NA	NA	NA	NA	NA	NA	NA	NA	NA	NA	NA	NA	NA	NA	NA	NA	NA	NA	NA	NA	Inverse variance weighted	2	-0.0465536	0.0241606	0.0539996	0.208114	TRUE	NA	NA	NA	NA	NA	NA	NA	NA	NA	NA	NA	NA	NA	NA	NA	NA	NA
ENSG00000121314	TAS2R8	NA	NA	NA	NA	NA	NA	NA	NA	NA	NA	NA	NA	NA	NA	NA	NA	NA	NA	NA	NA	NA	NA	NA	NA	NA	NA	NA	NA	NA	NA	NA	NA	NA	NA	NA	NA	NA	NA	NA	NA	NA	NA	NA	NA	NA	NA	NA	NA	Wald ratio	1	0.00997077	0.0116326	0.391366	0.820515	TRUE	NA
ENSG00000121316	PLBD1	NA	NA	NA	NA	NA	NA	NA	NA	NA	NA	NA	NA	NA	NA	NA	NA	NA	NA	NA	NA	NA	NA	NA	NA	NA	NA	NA	NA	NA	NA	NA	NA	NA	NA	NA	NA	NA	NA	NA	NA	NA	NA	NA	NA	NA	NA	NA	NA	Wald ratio	1	0.0145641	0.013177	0.269046	0.73249	TRUE	NA
ENSG00000121318	TAS2R10	Wald ratio	1	0.00917904	0.0204187	0.653041	0.844848	TRUE	NA	NA	NA	NA	NA	NA	NA	NA	NA	NA	NA	NA	NA	NA	NA	NA	NA	NA	NA	NA	NA	NA	NA	NA	NA	NA	NA	NA	NA	NA	NA	NA	NA	Wald ratio	1	0.0341289	0.00997614	0.000623793	0.0069046	TRUE	0.0509162	NA	NA	NA	NA	NA	NA	NA	NA
ENSG00000121335	PRB2	NA	NA	NA	NA	NA	NA	NA	NA	NA	NA	NA	NA	NA	NA	NA	NA	NA	NA	NA	NA	NA	NA	NA	NA	NA	NA	NA	NA	NA	NA	NA	NA	NA	NA	NA	NA	NA	NA	NA	NA	NA	NA	NA	NA	NA	NA	NA	NA	Wald ratio	1	0.0050573	0.0103253	0.624278	0.924685	TRUE	NA
ENSG00000121350	PYROXD1	Inverse variance weighted	2	-0.0236852	0.0078529	0.00256042	0.0229886	TRUE	0.591686	Inverse variance weighted	2	0.0225444	0.00829665	0.00658195	0.0475568	TRUE	0.142108	Wald ratio	1	-0.0373251	0.0100805	0.000213315	0.00251151	TRUE	0.0906867	Wald ratio	1	0.0185387	0.00497053	0.000191685	0.00237418	TRUE	0.0767224	Wald ratio	1	-0.0475688	0.0136438	0.00048941	0.00594324	TRUE	0.194047	Wald ratio	1	0.0316718	0.00855371	0.000213315	0.00288382	TRUE	0.0889496	Wald ratio	1	-0.024847	0.00656671	0.000154462	0.00661078	TRUE	0.782261
ENSG00000121361	KCNJ8	NA	NA	NA	NA	NA	NA	NA	NA	Wald ratio	1	0.00982782	0.0160269	0.539739	0.774226	TRUE	NA	NA	NA	NA	NA	NA	NA	NA	NA	NA	NA	NA	NA	NA	NA	NA	NA	NA	NA	NA	NA	NA	NA	NA	NA	NA	NA	NA	NA	NA	NA	NA	NA	Wald ratio	1	-0.0713097	0.0110926	1.28809e-10	2.85008e-08	TRUE	0.462544
ENSG00000121377	TAS2R7	NA	NA	NA	NA	NA	NA	NA	NA	NA	NA	NA	NA	NA	NA	NA	NA	NA	NA	NA	NA	NA	NA	NA	NA	NA	NA	NA	NA	NA	NA	NA	NA	NA	NA	NA	NA	NA	NA	NA	NA	NA	NA	NA	NA	NA	NA	NA	NA	Wald ratio	1	0.00220291	0.00398305	0.580214	0.90904	TRUE	NA
ENSG00000121380	BCL2L14	NA	NA	NA	NA	NA	NA	NA	NA	NA	NA	NA	NA	NA	NA	NA	NA	NA	NA	NA	NA	NA	NA	NA	NA	NA	NA	NA	NA	NA	NA	NA	NA	NA	NA	NA	NA	NA	NA	NA	NA	Wald ratio	1	0.00576219	0.00790626	0.466116	0.707968	TRUE	NA	NA	NA	NA	NA	NA	NA	NA	NA
ENSG00000121381	TAS2R9	NA	NA	NA	NA	NA	NA	NA	NA	NA	NA	NA	NA	NA	NA	NA	NA	NA	NA	NA	NA	NA	NA	NA	NA	NA	NA	NA	NA	NA	NA	NA	NA	NA	NA	NA	NA	NA	NA	NA	NA	NA	NA	NA	NA	NA	NA	NA	NA	Inverse variance weighted	2	-0.00249179	0.00696854	0.720659	0.950363	TRUE	NA
ENSG00000121406	ZNF549	NA	NA	NA	NA	NA	NA	NA	NA	NA	NA	NA	NA	NA	NA	NA	NA	Wald ratio	1	0.00418022	0.0114259	0.714474	0.869749	TRUE	NA	NA	NA	NA	NA	NA	NA	NA	NA	Wald ratio	1	0.0248931	0.024238	0.304408	0.586555	TRUE	NA	NA	NA	NA	NA	NA	NA	NA	NA	NA	NA	NA	NA	NA	NA	NA	NA
ENSG00000121410	A1BG	Wald ratio	1	0.00302866	0.0153215	0.8433	0.939187	TRUE	NA	Wald ratio	1	0.00216861	0.0109706	0.8433	0.933987	TRUE	NA	NA	NA	NA	NA	NA	NA	NA	NA	NA	NA	NA	NA	NA	NA	NA	NA	NA	NA	NA	NA	NA	NA	NA	NA	NA	NA	NA	NA	NA	NA	NA	NA	Wald ratio	1	-0.000689715	0.0158634	0.96532	0.992792	TRUE	NA
ENSG00000121413	ZSCAN18	Wald ratio	1	-0.0141059	0.0190621	0.4593	0.721415	TRUE	NA	Wald ratio	1	-0.0464047	0.0193353	0.0163951	0.0933594	TRUE	0.00980456	Wald ratio	1	-0.0234946	0.016019	0.142467	0.384601	TRUE	NA	Wald ratio	1	0.023351	0.011947	0.0506367	0.187416	TRUE	NA	Wald ratio	1	0.046553	0.0317407	0.142467	0.389167	TRUE	NA	Wald ratio	1	-0.0201446	0.0128458	0.116839	0.321036	TRUE	NA	Wald ratio	1	0.000565234	0.01512	0.970179	0.994707	TRUE	NA
ENSG00000121417	ZNF211	Wald ratio	1	-0.011719	0.00967283	0.225689	0.502283	TRUE	NA	Wald ratio	1	0.0167962	0.0138635	0.225689	0.495314	TRUE	NA	NA	NA	NA	NA	NA	NA	NA	NA	NA	NA	NA	NA	NA	NA	NA	NA	Wald ratio	1	-0.0105553	0.00871228	0.225689	0.500552	TRUE	NA	Wald ratio	1	-0.00846527	0.00687803	0.218409	0.468473	TRUE	NA	Wald ratio	1	0.0157557	0.013431	0.240765	0.709142	TRUE	NA
ENSG00000121440	PDZRN3	Inverse variance weighted	2	-0.00776602	0.0148917	0.602019	0.816005	TRUE	NA	Wald ratio	1	-0.0304057	0.0241315	0.207669	0.471723	TRUE	NA	NA	NA	NA	NA	NA	NA	NA	NA	Wald ratio	1	0.00754852	0.0130383	0.562625	0.76821	TRUE	NA	NA	NA	NA	NA	NA	NA	NA	NA	NA	NA	NA	NA	NA	NA	NA	NA	NA	NA	NA	NA	NA	NA	NA	NA
ENSG00000121446	RGSL1	NA	NA	NA	NA	NA	NA	NA	NA	NA	NA	NA	NA	NA	NA	NA	NA	NA	NA	NA	NA	NA	NA	NA	NA	NA	NA	NA	NA	NA	NA	NA	NA	NA	NA	NA	NA	NA	NA	NA	NA	NA	NA	NA	NA	NA	NA	NA	NA	Wald ratio	1	-0.00385093	0.007873	0.624749	0.924685	TRUE	NA
ENSG00000121454	LHX4	Wald ratio	1	0.0131714	0.0128502	0.305363	0.593964	TRUE	NA	NA	NA	NA	NA	NA	NA	NA	NA	NA	NA	NA	NA	NA	NA	NA	NA	Wald ratio	1	-0.00756464	0.00932972	0.417474	0.665336	TRUE	NA	NA	NA	NA	NA	NA	NA	NA	NA	Wald ratio	1	-0.00641378	0.00791033	0.417474	0.669294	TRUE	NA	NA	NA	NA	NA	NA	NA	NA	NA
ENSG00000121481	RNF2	Wald ratio	1	-0.0212947	0.0347814	0.540376	0.77593	TRUE	NA	NA	NA	NA	NA	NA	NA	NA	NA	NA	NA	NA	NA	NA	NA	NA	NA	NA	NA	NA	NA	NA	NA	NA	NA	NA	NA	NA	NA	NA	NA	NA	NA	NA	NA	NA	NA	NA	NA	NA	NA	NA	NA	NA	NA	NA	NA	NA	NA
ENSG00000121542	SEC22A	Inverse variance weighted	2	-0.0225285	0.0138149	0.102945	0.317509	FALSE	NA	NA	NA	NA	NA	NA	NA	NA	NA	NA	NA	NA	NA	NA	NA	NA	NA	NA	NA	NA	NA	NA	NA	NA	NA	NA	NA	NA	NA	NA	NA	NA	NA	Wald ratio	1	-0.0475201	0.00963245	8.0838e-07	2.27245e-05	TRUE	0.100432	NA	NA	NA	NA	NA	NA	NA	NA
ENSG00000121552	CSTA	Wald ratio	1	-0.0549893	0.0241416	0.0227398	0.11825	TRUE	0.148051	Wald ratio	1	-0.00378196	0.0219354	0.863112	0.941451	TRUE	NA	NA	NA	NA	NA	NA	NA	NA	NA	NA	NA	NA	NA	NA	NA	NA	NA	NA	NA	NA	NA	NA	NA	NA	NA	NA	NA	NA	NA	NA	NA	NA	NA	Wald ratio	1	0.0401811	0.0128825	0.00181437	0.0448883	TRUE	0.0423373
ENSG00000121570	DPPA4	NA	NA	NA	NA	NA	NA	NA	NA	NA	NA	NA	NA	NA	NA	NA	NA	NA	NA	NA	NA	NA	NA	NA	NA	NA	NA	NA	NA	NA	NA	NA	NA	NA	NA	NA	NA	NA	NA	NA	NA	NA	NA	NA	NA	NA	NA	NA	NA	Inverse variance weighted	2	-0.00225653	0.00576089	0.695282	0.944269	TRUE	NA
ENSG00000121577	POPDC2	Wald ratio	1	0.00367994	0.022693	0.871178	0.950908	TRUE	NA	NA	NA	NA	NA	NA	NA	NA	NA	NA	NA	NA	NA	NA	NA	NA	NA	Wald ratio	1	0.0119814	0.00923568	0.194529	0.438701	TRUE	NA	Wald ratio	1	-0.0237795	0.0175968	0.176583	0.436514	TRUE	NA	NA	NA	NA	NA	NA	NA	NA	NA	NA	NA	NA	NA	NA	NA	NA	NA
ENSG00000121578	B4GALT4	Inverse variance weighted	2	0.00169206	0.0197834	0.931841	0.973251	TRUE	NA	NA	NA	NA	NA	NA	NA	NA	NA	NA	NA	NA	NA	NA	NA	NA	NA	NA	NA	NA	NA	NA	NA	NA	NA	Wald ratio	1	-0.0187814	0.0202641	0.354015	0.634271	TRUE	NA	NA	NA	NA	NA	NA	NA	NA	NA	NA	NA	NA	NA	NA	NA	NA	NA
ENSG00000121594	CD80	Inverse variance weighted	2	0.00487952	0.0115515	0.672723	0.854533	TRUE	NA	NA	NA	NA	NA	NA	NA	NA	NA	NA	NA	NA	NA	NA	NA	NA	NA	NA	NA	NA	NA	NA	NA	NA	NA	NA	NA	NA	NA	NA	NA	NA	NA	NA	NA	NA	NA	NA	NA	NA	NA	NA	NA	NA	NA	NA	NA	NA	NA
ENSG00000121634	GJA8	NA	NA	NA	NA	NA	NA	NA	NA	NA	NA	NA	NA	NA	NA	NA	NA	NA	NA	NA	NA	NA	NA	NA	NA	NA	NA	NA	NA	NA	NA	NA	NA	NA	NA	NA	NA	NA	NA	NA	NA	NA	NA	NA	NA	NA	NA	NA	NA	Wald ratio	1	0.0171399	0.00688038	0.012734	0.164783	TRUE	0.10761
ENSG00000121653	MAPK8IP1	Wald ratio	1	-0.042092	0.0167551	0.0119983	0.0746602	TRUE	0.156168	Inverse variance weighted	2	0.0418215	0.0108395	0.000114204	0.00169626	TRUE	0.0711394	NA	NA	NA	NA	NA	NA	NA	NA	NA	NA	NA	NA	NA	NA	NA	NA	NA	NA	NA	NA	NA	NA	NA	NA	NA	NA	NA	NA	NA	NA	NA	NA	Wald ratio	1	0.0450204	0.0142055	0.00152843	0.0399196	TRUE	0.0338749
ENSG00000121671	CRY2	NA	NA	NA	NA	NA	NA	NA	NA	NA	NA	NA	NA	NA	NA	NA	NA	NA	NA	NA	NA	NA	NA	NA	NA	NA	NA	NA	NA	NA	NA	NA	NA	NA	NA	NA	NA	NA	NA	NA	NA	NA	NA	NA	NA	NA	NA	NA	NA	Wald ratio	1	0.00224197	0.00496037	0.651285	0.931495	TRUE	NA
ENSG00000121690	DEPDC7	NA	NA	NA	NA	NA	NA	NA	NA	NA	NA	NA	NA	NA	NA	NA	NA	NA	NA	NA	NA	NA	NA	NA	NA	NA	NA	NA	NA	NA	NA	NA	NA	Wald ratio	1	0.0111243	0.0184859	0.547327	0.782283	TRUE	NA	NA	NA	NA	NA	NA	NA	NA	NA	NA	NA	NA	NA	NA	NA	NA	NA
ENSG00000121691	CAT	Wald ratio	1	0.0185323	0.0181294	0.306676	0.593964	TRUE	NA	Wald ratio	1	0.00233689	0.0133536	0.86108	0.940232	TRUE	NA	Wald ratio	1	0.0131229	0.0164036	0.423711	0.682422	TRUE	NA	NA	NA	NA	NA	NA	NA	NA	NA	Wald ratio	1	0.0109006	0.0102048	0.285439	0.569041	TRUE	NA	Wald ratio	1	-0.00998593	0.00976885	0.306676	0.56812	TRUE	NA	Wald ratio	1	-0.00125013	0.00569503	0.826251	0.971254	TRUE	NA
ENSG00000121716	PILRB	NA	NA	NA	NA	NA	NA	NA	NA	NA	NA	NA	NA	NA	NA	NA	NA	Wald ratio	1	0.0143498	0.00526908	0.00646129	0.0424524	TRUE	0.0888394	Wald ratio	1	-0.0141141	0.00576838	0.0144127	0.0750703	TRUE	0.070877	NA	NA	NA	NA	NA	NA	NA	NA	Wald ratio	1	-0.0434871	0.016745	0.00940378	0.0589874	TRUE	0.107011	Wald ratio	1	0.0123895	0.005531	0.0250909	0.250738	TRUE	0.0649278
ENSG00000121741	ZMYM2	NA	NA	NA	NA	NA	NA	NA	NA	NA	NA	NA	NA	NA	NA	NA	NA	NA	NA	NA	NA	NA	NA	NA	NA	NA	NA	NA	NA	NA	NA	NA	NA	NA	NA	NA	NA	NA	NA	NA	NA	NA	NA	NA	NA	NA	NA	NA	NA	Inverse variance weighted	2	0.0193963	0.0100763	0.0542363	0.371729	TRUE	NA
ENSG00000121742	GJB6	NA	NA	NA	NA	NA	NA	NA	NA	NA	NA	NA	NA	NA	NA	NA	NA	NA	NA	NA	NA	NA	NA	NA	NA	NA	NA	NA	NA	NA	NA	NA	NA	NA	NA	NA	NA	NA	NA	NA	NA	NA	NA	NA	NA	NA	NA	NA	NA	Inverse variance weighted	3	-0.00352272	0.00442395	0.425867	0.839563	TRUE	NA
ENSG00000121749	TBC1D15	NA	NA	NA	NA	NA	NA	NA	NA	NA	NA	NA	NA	NA	NA	NA	NA	NA	NA	NA	NA	NA	NA	NA	NA	NA	NA	NA	NA	NA	NA	NA	NA	NA	NA	NA	NA	NA	NA	NA	NA	Wald ratio	1	0.0204901	0.0304248	0.500649	0.731558	TRUE	NA	Inverse variance weighted	2	0.00164	0.00550404	0.765731	0.961192	TRUE	NA
ENSG00000121753	BAI2	NA	NA	NA	NA	NA	NA	NA	NA	NA	NA	NA	NA	NA	NA	NA	NA	NA	NA	NA	NA	NA	NA	NA	NA	NA	NA	NA	NA	NA	NA	NA	NA	NA	NA	NA	NA	NA	NA	NA	NA	NA	NA	NA	NA	NA	NA	NA	NA	Wald ratio	1	-0.0227492	0.0125331	0.0695045	0.41982	TRUE	NA
ENSG00000121766	ZCCHC17	NA	NA	NA	NA	NA	NA	NA	NA	NA	NA	NA	NA	NA	NA	NA	NA	NA	NA	NA	NA	NA	NA	NA	NA	NA	NA	NA	NA	NA	NA	NA	NA	Wald ratio	1	0.039531	0.0281591	0.160365	0.413999	TRUE	NA	NA	NA	NA	NA	NA	NA	NA	NA	Wald ratio	1	-0.0119714	0.0133016	0.36812	0.805025	TRUE	NA
ENSG00000121769	FABP3	Wald ratio	1	0.0604212	0.0288579	0.0362823	0.162651	TRUE	0.0667074	NA	NA	NA	NA	NA	NA	NA	NA	NA	NA	NA	NA	NA	NA	NA	NA	NA	NA	NA	NA	NA	NA	NA	NA	Wald ratio	1	0.0509968	0.0294825	0.0836786	0.276516	TRUE	NA	NA	NA	NA	NA	NA	NA	NA	NA	Inverse variance weighted	5	0.00441111	0.00532943	0.407847	0.829389	FALSE	NA
ENSG00000121775	TMEM39B	Wald ratio	1	-0.0215144	0.027382	0.432035	0.700918	TRUE	NA	NA	NA	NA	NA	NA	NA	NA	NA	NA	NA	NA	NA	NA	NA	NA	NA	NA	NA	NA	NA	NA	NA	NA	NA	Wald ratio	1	-0.000854865	0.0337672	0.979803	0.993243	TRUE	NA	NA	NA	NA	NA	NA	NA	NA	NA	NA	NA	NA	NA	NA	NA	NA	NA
ENSG00000121797	CCRL2	Wald ratio	1	0.0821395	0.0265175	0.0019512	0.018892	TRUE	0.106174	NA	NA	NA	NA	NA	NA	NA	NA	NA	NA	NA	NA	NA	NA	NA	NA	NA	NA	NA	NA	NA	NA	NA	NA	Wald ratio	1	0.0593068	0.0202082	0.00333781	0.0285266	TRUE	0.075113	NA	NA	NA	NA	NA	NA	NA	NA	NA	NA	NA	NA	NA	NA	NA	NA
ENSG00000121807	CCR2	NA	NA	NA	NA	NA	NA	NA	NA	NA	NA	NA	NA	NA	NA	NA	NA	NA	NA	NA	NA	NA	NA	NA	NA	NA	NA	NA	NA	NA	NA	NA	NA	Wald ratio	1	-0.00892801	0.0204819	0.662911	0.858672	TRUE	NA	NA	NA	NA	NA	NA	NA	NA	NA	NA	NA	NA	NA	NA	NA	NA	NA
ENSG00000121853	GHSR	NA	NA	NA	NA	NA	NA	NA	NA	NA	NA	NA	NA	NA	NA	NA	NA	NA	NA	NA	NA	NA	NA	NA	NA	NA	NA	NA	NA	NA	NA	NA	NA	NA	NA	NA	NA	NA	NA	NA	NA	NA	NA	NA	NA	NA	NA	NA	NA	Inverse variance weighted	2	-0.0308078	0.0173942	0.0765358	0.442245	FALSE	NA
ENSG00000121858	TNFSF10	Wald ratio	1	-0.0228427	0.0290725	0.432035	0.700918	TRUE	NA	NA	NA	NA	NA	NA	NA	NA	NA	NA	NA	NA	NA	NA	NA	NA	NA	NA	NA	NA	NA	NA	NA	NA	NA	NA	NA	NA	NA	NA	NA	NA	NA	NA	NA	NA	NA	NA	NA	NA	NA	NA	NA	NA	NA	NA	NA	NA	NA
ENSG00000121864	ZNF639	Wald ratio	1	-0.0400385	0.0405518	0.323475	0.609631	TRUE	NA	Wald ratio	1	-0.044641	0.017028	0.00875125	0.0591145	TRUE	0.0315268	NA	NA	NA	NA	NA	NA	NA	NA	NA	NA	NA	NA	NA	NA	NA	NA	Wald ratio	1	-0.0125659	0.020673	0.543292	0.780402	TRUE	NA	NA	NA	NA	NA	NA	NA	NA	NA	NA	NA	NA	NA	NA	NA	NA	NA
ENSG00000121892	PDS5A	Wald ratio	1	-0.0996638	0.046842	0.0333653	0.152643	TRUE	0.0702382	NA	NA	NA	NA	NA	NA	NA	NA	NA	NA	NA	NA	NA	NA	NA	NA	NA	NA	NA	NA	NA	NA	NA	NA	Wald ratio	1	0.0693881	0.0559974	0.215297	0.486074	TRUE	NA	NA	NA	NA	NA	NA	NA	NA	NA	NA	NA	NA	NA	NA	NA	NA	NA
ENSG00000121897	LIAS	Wald ratio	1	0.0216402	0.0273685	0.42912	0.699065	TRUE	NA	NA	NA	NA	NA	NA	NA	NA	NA	NA	NA	NA	NA	NA	NA	NA	NA	NA	NA	NA	NA	NA	NA	NA	NA	Wald ratio	1	0.0364256	0.0491745	0.458851	0.720842	TRUE	NA	NA	NA	NA	NA	NA	NA	NA	NA	NA	NA	NA	NA	NA	NA	NA	NA
ENSG00000121898	CPXM2	NA	NA	NA	NA	NA	NA	NA	NA	NA	NA	NA	NA	NA	NA	NA	NA	Wald ratio	1	-0.00603628	0.0104263	0.562625	0.776981	TRUE	NA	NA	NA	NA	NA	NA	NA	NA	NA	Inverse variance weighted	2	0.00530155	0.0225745	0.814328	0.928267	TRUE	NA	Wald ratio	1	0.00163312	0.0103431	0.87454	0.941907	TRUE	NA	Inverse variance weighted	2	0.00614966	0.0107109	0.565866	0.904051	FALSE	NA
ENSG00000121900	TMEM54	NA	NA	NA	NA	NA	NA	NA	NA	NA	NA	NA	NA	NA	NA	NA	NA	NA	NA	NA	NA	NA	NA	NA	NA	NA	NA	NA	NA	NA	NA	NA	NA	NA	NA	NA	NA	NA	NA	NA	NA	NA	NA	NA	NA	NA	NA	NA	NA	Wald ratio	1	-0.00863878	0.00970298	0.373293	0.808324	TRUE	NA
ENSG00000121903	ZSCAN20	Wald ratio	1	-0.0131492	0.0208195	0.527662	0.766994	TRUE	NA	NA	NA	NA	NA	NA	NA	NA	NA	NA	NA	NA	NA	NA	NA	NA	NA	NA	NA	NA	NA	NA	NA	NA	NA	NA	NA	NA	NA	NA	NA	NA	NA	NA	NA	NA	NA	NA	NA	NA	NA	NA	NA	NA	NA	NA	NA	NA	NA
ENSG00000121904	CSMD2	NA	NA	NA	NA	NA	NA	NA	NA	NA	NA	NA	NA	NA	NA	NA	NA	NA	NA	NA	NA	NA	NA	NA	NA	NA	NA	NA	NA	NA	NA	NA	NA	NA	NA	NA	NA	NA	NA	NA	NA	NA	NA	NA	NA	NA	NA	NA	NA	Inverse variance weighted	2	0.00878454	0.00771136	0.254633	0.722147	TRUE	NA
ENSG00000121931	LRIF1	NA	NA	NA	NA	NA	NA	NA	NA	NA	NA	NA	NA	NA	NA	NA	NA	NA	NA	NA	NA	NA	NA	NA	NA	NA	NA	NA	NA	NA	NA	NA	NA	Wald ratio	1	-0.0674282	0.0293511	0.0216018	0.112262	TRUE	0.0679764	Wald ratio	1	-0.00791977	0.0105103	0.451137	0.697363	TRUE	NA	NA	NA	NA	NA	NA	NA	NA	NA
ENSG00000121933	ADORA3	Wald ratio	1	0.00290611	0.0100393	0.772219	0.905676	TRUE	NA	Wald ratio	1	0.00304146	0.0105068	0.772219	0.903846	TRUE	NA	NA	NA	NA	NA	NA	NA	NA	NA	NA	NA	NA	NA	NA	NA	NA	NA	Wald ratio	1	0.00347555	0.0120064	0.772219	0.912335	TRUE	NA	Wald ratio	1	-0.0023476	0.0081099	0.772219	0.894636	TRUE	NA	Inverse variance weighted	2	-0.00745272	0.0095745	0.436338	0.844448	TRUE	NA
ENSG00000121940	CLCC1	Wald ratio	1	0.0289738	0.0233296	0.21426	0.486858	TRUE	NA	Wald ratio	1	0.0251113	0.0182628	0.169131	0.416062	TRUE	NA	Wald ratio	1	0.00476873	0.0186207	0.797876	0.909522	TRUE	NA	NA	NA	NA	NA	NA	NA	NA	NA	NA	NA	NA	NA	NA	NA	NA	NA	Wald ratio	1	-0.0216035	0.0177149	0.22265	0.475458	TRUE	NA	Wald ratio	1	0.00481094	0.0143028	0.736597	0.952964	TRUE	NA
ENSG00000121957	GPSM2	Wald ratio	1	-0.012994	0.0254351	0.609442	0.818812	TRUE	NA	NA	NA	NA	NA	NA	NA	NA	NA	NA	NA	NA	NA	NA	NA	NA	NA	NA	NA	NA	NA	NA	NA	NA	NA	NA	NA	NA	NA	NA	NA	NA	NA	Wald ratio	1	0.0162412	0.0162412	0.317311	0.576563	TRUE	NA	Inverse variance weighted	2	-0.00938838	0.0119132	0.43066	0.840674	TRUE	NA
ENSG00000121966	CXCR4	Wald ratio	1	0.0310432	0.0175194	0.0764062	0.263926	TRUE	NA	NA	NA	NA	NA	NA	NA	NA	NA	NA	NA	NA	NA	NA	NA	NA	NA	NA	NA	NA	NA	NA	NA	NA	NA	Wald ratio	1	0.0372758	0.0210369	0.0764062	0.260086	TRUE	NA	NA	NA	NA	NA	NA	NA	NA	NA	Wald ratio	1	-0.0253961	0.0143324	0.0764062	0.442245	TRUE	NA
ENSG00000121988	ZRANB3	NA	NA	NA	NA	NA	NA	NA	NA	NA	NA	NA	NA	NA	NA	NA	NA	NA	NA	NA	NA	NA	NA	NA	NA	NA	NA	NA	NA	NA	NA	NA	NA	Wald ratio	1	-0.021002	0.0201838	0.298089	0.58043	TRUE	NA	NA	NA	NA	NA	NA	NA	NA	NA	Wald ratio	1	-0.0223644	0.0147363	0.129103	0.556105	TRUE	NA
ENSG00000121989	ACVR2A	NA	NA	NA	NA	NA	NA	NA	NA	Wald ratio	1	0.00476234	0.0185731	0.797634	0.915258	TRUE	NA	NA	NA	NA	NA	NA	NA	NA	NA	NA	NA	NA	NA	NA	NA	NA	NA	Wald ratio	1	0.00277213	0.0154447	0.857555	0.945095	TRUE	NA	NA	NA	NA	NA	NA	NA	NA	NA	NA	NA	NA	NA	NA	NA	NA	NA
ENSG00000122008	POLK	Wald ratio	1	-0.175416	0.0424796	3.63693e-05	0.000716108	TRUE	0.909992	NA	NA	NA	NA	NA	NA	NA	NA	NA	NA	NA	NA	NA	NA	NA	NA	NA	NA	NA	NA	NA	NA	NA	NA	NA	NA	NA	NA	NA	NA	NA	NA	Wald ratio	1	-0.0861464	0.0112365	1.76524e-14	2.6052e-12	TRUE	0.0760314	Wald ratio	1	0.0560416	0.00908782	6.97446e-10	1.35189e-07	TRUE	0.0341075
ENSG00000122012	SV2C	NA	NA	NA	NA	NA	NA	NA	NA	Wald ratio	1	-0.0125286	0.0136341	0.358138	0.629861	TRUE	NA	NA	NA	NA	NA	NA	NA	NA	NA	NA	NA	NA	NA	NA	NA	NA	NA	NA	NA	NA	NA	NA	NA	NA	NA	NA	NA	NA	NA	NA	NA	NA	NA	NA	NA	NA	NA	NA	NA	NA	NA
ENSG00000122025	FLT3	Wald ratio	1	-0.0743061	0.0187721	7.54746e-05	0.00133038	TRUE	0.100048	NA	NA	NA	NA	NA	NA	NA	NA	Wald ratio	1	0.0237233	0.00650697	0.000266527	0.00302752	TRUE	0.0711044	Wald ratio	1	-6.22359e-05	0.00840184	0.99409	1	TRUE	NA	NA	NA	NA	NA	NA	NA	NA	NA	Wald ratio	1	0.0208664	0.00649483	0.00131463	0.0132035	TRUE	0.0799215	Wald ratio	1	0.0220825	0.00810841	0.00646129	0.109343	TRUE	0.0439839
ENSG00000122026	RPL21	NA	NA	NA	NA	NA	NA	NA	NA	NA	NA	NA	NA	NA	NA	NA	NA	NA	NA	NA	NA	NA	NA	NA	NA	NA	NA	NA	NA	NA	NA	NA	NA	NA	NA	NA	NA	NA	NA	NA	NA	NA	NA	NA	NA	NA	NA	NA	NA	Wald ratio	1	-0.000150557	0.00903342	0.986703	0.996646	TRUE	NA
ENSG00000122033	MTIF3	Wald ratio	1	-0.0191389	0.0105692	0.0701701	0.249393	TRUE	NA	Wald ratio	1	-0.0217561	0.0120145	0.0701701	0.247634	TRUE	NA	Wald ratio	1	0.0487545	0.015159	0.00129893	0.0119383	TRUE	0.847277	NA	NA	NA	NA	NA	NA	NA	NA	NA	NA	NA	NA	NA	NA	NA	NA	NA	NA	NA	NA	NA	NA	NA	NA	NA	NA	NA	NA	NA	NA	NA	NA
ENSG00000122035	RASL11A	Wald ratio	1	-0.00722818	0.0153599	0.637935	0.836477	TRUE	NA	NA	NA	NA	NA	NA	NA	NA	NA	NA	NA	NA	NA	NA	NA	NA	NA	NA	NA	NA	NA	NA	NA	NA	NA	Inverse variance weighted	2	0.0241156	0.0166546	0.14762	0.394825	TRUE	NA	NA	NA	NA	NA	NA	NA	NA	NA	Wald ratio	1	-0.0273412	0.0136706	0.0455003	0.338567	TRUE	0.0305641
ENSG00000122042	UBL3	NA	NA	NA	NA	NA	NA	NA	NA	Wald ratio	1	-0.00250156	0.0325203	0.938685	0.974286	TRUE	NA	NA	NA	NA	NA	NA	NA	NA	NA	NA	NA	NA	NA	NA	NA	NA	NA	NA	NA	NA	NA	NA	NA	NA	NA	NA	NA	NA	NA	NA	NA	NA	NA	NA	NA	NA	NA	NA	NA	NA	NA
ENSG00000122085	MTERFD2	NA	NA	NA	NA	NA	NA	NA	NA	NA	NA	NA	NA	NA	NA	NA	NA	Wald ratio	1	0.0173226	0.00891859	0.0520999	0.200805	TRUE	NA	NA	NA	NA	NA	NA	NA	NA	NA	Inverse variance weighted	2	-0.0291071	0.0168755	0.0845622	0.278446	TRUE	NA	Wald ratio	1	0.00639375	0.00719297	0.374063	0.634545	TRUE	NA	Wald ratio	1	-0.012676	0.0087887	0.149216	0.592153	TRUE	NA
ENSG00000122133	PAEP	NA	NA	NA	NA	NA	NA	NA	NA	NA	NA	NA	NA	NA	NA	NA	NA	NA	NA	NA	NA	NA	NA	NA	NA	NA	NA	NA	NA	NA	NA	NA	NA	NA	NA	NA	NA	NA	NA	NA	NA	NA	NA	NA	NA	NA	NA	NA	NA	Inverse variance weighted	3	0.00215748	0.00434599	0.619592	0.922661	FALSE	NA
ENSG00000122140	MRPS2	NA	NA	NA	NA	NA	NA	NA	NA	NA	NA	NA	NA	NA	NA	NA	NA	NA	NA	NA	NA	NA	NA	NA	NA	NA	NA	NA	NA	NA	NA	NA	NA	Inverse variance weighted	2	0.0310712	0.0306412	0.310568	0.591379	TRUE	NA	NA	NA	NA	NA	NA	NA	NA	NA	NA	NA	NA	NA	NA	NA	NA	NA
ENSG00000122176	FMOD	Wald ratio	1	-0.00484146	0.0197383	0.806237	0.922491	TRUE	NA	NA	NA	NA	NA	NA	NA	NA	NA	NA	NA	NA	NA	NA	NA	NA	NA	NA	NA	NA	NA	NA	NA	NA	NA	NA	NA	NA	NA	NA	NA	NA	NA	NA	NA	NA	NA	NA	NA	NA	NA	NA	NA	NA	NA	NA	NA	NA	NA
ENSG00000122180	MYOG	NA	NA	NA	NA	NA	NA	NA	NA	NA	NA	NA	NA	NA	NA	NA	NA	NA	NA	NA	NA	NA	NA	NA	NA	NA	NA	NA	NA	NA	NA	NA	NA	Wald ratio	1	-0.0184231	0.0205167	0.369207	0.647569	TRUE	NA	NA	NA	NA	NA	NA	NA	NA	NA	Wald ratio	1	0.00339019	0.00753376	0.65271	0.932091	TRUE	NA
ENSG00000122188	LAX1	NA	NA	NA	NA	NA	NA	NA	NA	NA	NA	NA	NA	NA	NA	NA	NA	NA	NA	NA	NA	NA	NA	NA	NA	NA	NA	NA	NA	NA	NA	NA	NA	NA	NA	NA	NA	NA	NA	NA	NA	Wald ratio	1	0.00545236	0.0106451	0.608514	0.804238	TRUE	NA	Wald ratio	1	0.0185289	0.0155785	0.234285	0.703186	TRUE	NA
ENSG00000122194	PLG	NA	NA	NA	NA	NA	NA	NA	NA	NA	NA	NA	NA	NA	NA	NA	NA	NA	NA	NA	NA	NA	NA	NA	NA	NA	NA	NA	NA	NA	NA	NA	NA	NA	NA	NA	NA	NA	NA	NA	NA	NA	NA	NA	NA	NA	NA	NA	NA	Wald ratio	1	0.000871307	0.0105227	0.934009	0.987589	TRUE	NA
ENSG00000122203	KIAA1191	NA	NA	NA	NA	NA	NA	NA	NA	NA	NA	NA	NA	NA	NA	NA	NA	NA	NA	NA	NA	NA	NA	NA	NA	NA	NA	NA	NA	NA	NA	NA	NA	Wald ratio	1	-0.0177256	0.0288041	0.538301	0.777484	TRUE	NA	NA	NA	NA	NA	NA	NA	NA	NA	Wald ratio	1	0.0123409	0.0129285	0.339808	0.79018	TRUE	NA
ENSG00000122218	COPA	NA	NA	NA	NA	NA	NA	NA	NA	NA	NA	NA	NA	NA	NA	NA	NA	Wald ratio	1	-0.032825	0.0112456	0.00351248	0.0258572	TRUE	0.153021	NA	NA	NA	NA	NA	NA	NA	NA	Wald ratio	1	0.0634087	0.0376029	0.0917429	0.293879	TRUE	NA	NA	NA	NA	NA	NA	NA	NA	NA	Wald ratio	1	0.00926199	0.0130876	0.479136	0.869634	TRUE	NA
ENSG00000122223	CD244	NA	NA	NA	NA	NA	NA	NA	NA	Wald ratio	1	0.00800008	0.0153335	0.601852	0.814867	TRUE	NA	NA	NA	NA	NA	NA	NA	NA	NA	NA	NA	NA	NA	NA	NA	NA	NA	NA	NA	NA	NA	NA	NA	NA	NA	NA	NA	NA	NA	NA	NA	NA	NA	Wald ratio	1	0.00643893	0.0101777	0.52696	0.892048	TRUE	NA
ENSG00000122224	LY9	NA	NA	NA	NA	NA	NA	NA	NA	NA	NA	NA	NA	NA	NA	NA	NA	NA	NA	NA	NA	NA	NA	NA	NA	NA	NA	NA	NA	NA	NA	NA	NA	NA	NA	NA	NA	NA	NA	NA	NA	NA	NA	NA	NA	NA	NA	NA	NA	Inverse variance weighted	2	0.001753	0.00401672	0.662527	0.934707	TRUE	NA
ENSG00000122257	RBBP6	Wald ratio	1	-0.0435686	0.0319503	0.172682	0.429644	TRUE	NA	Wald ratio	1	0.0629419	0.0310622	0.0427324	0.181276	TRUE	0.0718279	NA	NA	NA	NA	NA	NA	NA	NA	NA	NA	NA	NA	NA	NA	NA	NA	Wald ratio	1	-0.0393457	0.0335167	0.24043	0.518206	TRUE	NA	NA	NA	NA	NA	NA	NA	NA	NA	Inverse variance weighted	2	0.00624941	0.00914307	0.494282	0.875494	TRUE	NA
ENSG00000122304	PRM2	NA	NA	NA	NA	NA	NA	NA	NA	NA	NA	NA	NA	NA	NA	NA	NA	NA	NA	NA	NA	NA	NA	NA	NA	NA	NA	NA	NA	NA	NA	NA	NA	NA	NA	NA	NA	NA	NA	NA	NA	NA	NA	NA	NA	NA	NA	NA	NA	Inverse variance weighted	3	-0.000617592	0.00851642	0.94219	0.988578	FALSE	NA
ENSG00000122335	SERAC1	NA	NA	NA	NA	NA	NA	NA	NA	NA	NA	NA	NA	NA	NA	NA	NA	Wald ratio	1	0.000211806	0.00946067	0.982138	0.990428	TRUE	NA	NA	NA	NA	NA	NA	NA	NA	NA	NA	NA	NA	NA	NA	NA	NA	NA	Wald ratio	1	0.000292777	0.0130774	0.982138	0.99011	TRUE	NA	Wald ratio	1	-0.00016968	0.00757902	0.982138	0.996016	TRUE	NA
ENSG00000122359	ANXA11	NA	NA	NA	NA	NA	NA	NA	NA	Wald ratio	1	0.0320782	0.0416334	0.441008	0.702354	TRUE	NA	Wald ratio	1	-0.00221628	0.0105889	0.834212	0.923214	TRUE	NA	Wald ratio	1	-0.0190035	0.0190035	0.317311	0.577028	TRUE	NA	Inverse variance weighted	2	-0.0105198	0.0204626	0.607184	0.824926	TRUE	NA	Wald ratio	1	0.0198773	0.036915	0.590258	0.790333	TRUE	NA	NA	NA	NA	NA	NA	NA	NA	NA
ENSG00000122367	LDB3	Wald ratio	1	-0.00307591	0.00871507	0.724133	0.881629	TRUE	NA	Wald ratio	1	-0.00414391	0.0117411	0.724133	0.881839	TRUE	NA	NA	NA	NA	NA	NA	NA	NA	NA	NA	NA	NA	NA	NA	NA	NA	NA	NA	NA	NA	NA	NA	NA	NA	NA	NA	NA	NA	NA	NA	NA	NA	NA	Wald ratio	1	0.0127385	0.0155041	0.411292	0.831382	TRUE	NA
ENSG00000122375	OPN4	Inverse variance weighted	2	0.0074133	0.00619011	0.231071	0.508781	TRUE	NA	Wald ratio	1	-0.00332369	0.00978642	0.734141	0.886355	TRUE	NA	NA	NA	NA	NA	NA	NA	NA	NA	NA	NA	NA	NA	NA	NA	NA	NA	Wald ratio	1	-0.00191568	0.00542777	0.724133	0.894736	TRUE	NA	NA	NA	NA	NA	NA	NA	NA	NA	Wald ratio	1	-0.0228974	0.00915897	0.0124193	0.161824	TRUE	0.0362174
ENSG00000122376	FAM35A	NA	NA	NA	NA	NA	NA	NA	NA	Wald ratio	1	0.00664019	0.0182605	0.71613	0.877226	TRUE	NA	NA	NA	NA	NA	NA	NA	NA	NA	NA	NA	NA	NA	NA	NA	NA	NA	Wald ratio	1	0.0117361	0.0322743	0.71613	0.888599	TRUE	NA	NA	NA	NA	NA	NA	NA	NA	NA	Wald ratio	1	0	0.0125788	1	1	TRUE	NA
ENSG00000122378	FAM213A	Wald ratio	1	-0.11703	0.0402065	0.00360604	0.0304119	TRUE	0.0116577	NA	NA	NA	NA	NA	NA	NA	NA	NA	NA	NA	NA	NA	NA	NA	NA	NA	NA	NA	NA	NA	NA	NA	NA	Inverse variance weighted	2	-0.0230996	0.00996629	0.0204615	0.108768	TRUE	0.0171482	NA	NA	NA	NA	NA	NA	NA	NA	Inverse variance weighted	2	-0.000132613	0.00858921	0.987682	0.99691	TRUE	NA
ENSG00000122386	ZNF205	NA	NA	NA	NA	NA	NA	NA	NA	Wald ratio	1	0.079976	0.0395998	0.0434241	0.182464	TRUE	0.062695	NA	NA	NA	NA	NA	NA	NA	NA	NA	NA	NA	NA	NA	NA	NA	NA	Wald ratio	1	-0.0115011	0.00642706	0.0735386	0.253537	TRUE	NA	Wald ratio	1	-0.02085	0.0217566	0.337895	0.60263	TRUE	NA	Wald ratio	1	0.0632323	0.0128254	8.21318e-07	7.79886e-05	TRUE	0.0333262
ENSG00000122390	NAA60	NA	NA	NA	NA	NA	NA	NA	NA	Wald ratio	1	0.00253635	0.0247294	0.918309	0.964392	TRUE	NA	NA	NA	NA	NA	NA	NA	NA	NA	NA	NA	NA	NA	NA	NA	NA	NA	NA	NA	NA	NA	NA	NA	NA	NA	NA	NA	NA	NA	NA	NA	NA	NA	Inverse variance weighted	2	0.00549388	0.00820236	0.50299	0.880262	TRUE	NA
ENSG00000122417	ODF2L	Wald ratio	1	0.0387994	0.0089537	1.46868e-05	0.000326	TRUE	0.891083	Wald ratio	1	0.0408493	0.0111655	0.00025366	0.00339388	TRUE	0.891309	Inverse variance weighted	2	0.036767	0.0296046	0.21426	0.478672	FALSE	NA	NA	NA	NA	NA	NA	NA	NA	NA	Wald ratio	1	-0.0811042	0.0184974	1.16191e-05	0.000248002	TRUE	0.886166	Wald ratio	1	-0.0254043	0.0136226	0.0622003	0.21487	TRUE	NA	NA	NA	NA	NA	NA	NA	NA	NA
ENSG00000122420	PTGFR	NA	NA	NA	NA	NA	NA	NA	NA	NA	NA	NA	NA	NA	NA	NA	NA	NA	NA	NA	NA	NA	NA	NA	NA	NA	NA	NA	NA	NA	NA	NA	NA	Wald ratio	1	-0.0306566	0.0273953	0.26312	0.544932	TRUE	NA	NA	NA	NA	NA	NA	NA	NA	NA	Inverse variance weighted	2	0.00394203	0.0064229	0.539383	0.896443	TRUE	NA
ENSG00000122432	SPATA1	Wald ratio	1	-0.000809145	0.00776779	0.917037	0.966987	TRUE	NA	Wald ratio	1	0.000524248	0.00838797	0.950165	0.979804	TRUE	NA	NA	NA	NA	NA	NA	NA	NA	NA	NA	NA	NA	NA	NA	NA	NA	NA	Wald ratio	1	-0.0179551	0.0141751	0.205275	0.474325	TRUE	NA	NA	NA	NA	NA	NA	NA	NA	NA	Wald ratio	1	-0.00147329	0.0141436	0.917037	0.985725	TRUE	NA
ENSG00000122435	TRMT13	NA	NA	NA	NA	NA	NA	NA	NA	NA	NA	NA	NA	NA	NA	NA	NA	NA	NA	NA	NA	NA	NA	NA	NA	NA	NA	NA	NA	NA	NA	NA	NA	Wald ratio	1	0.0434553	0.0379707	0.252439	0.532164	TRUE	NA	NA	NA	NA	NA	NA	NA	NA	NA	NA	NA	NA	NA	NA	NA	NA	NA
ENSG00000122477	LRRC39	Wald ratio	1	-0.0108343	0.0120844	0.369958	0.652959	TRUE	NA	Wald ratio	1	0.0132434	0.00958262	0.166965	0.414572	TRUE	NA	NA	NA	NA	NA	NA	NA	NA	NA	Wald ratio	1	0.0094064	0.0104917	0.369958	0.629838	TRUE	NA	NA	NA	NA	NA	NA	NA	NA	NA	Wald ratio	1	-0.0120022	0.00868454	0.166965	0.397617	TRUE	NA	Wald ratio	1	-0.0162783	0.0130066	0.21074	0.674975	TRUE	NA
ENSG00000122481	RWDD3	Wald ratio	1	0.0233681	0.00904121	0.00974877	0.0639404	TRUE	0.0812358	Wald ratio	1	-0.0330918	0.0120166	0.00588994	0.0435547	TRUE	0.0132082	Wald ratio	1	-0.0140499	0.00967372	0.146396	0.390308	TRUE	NA	Wald ratio	1	-0.0221735	0.0127666	0.082415	0.260581	TRUE	NA	Wald ratio	1	0.0401105	0.0155189	0.00974877	0.0634276	TRUE	0.0622328	Wald ratio	1	0.0190308	0.00719186	0.00814128	0.0528785	TRUE	0.00281831	Inverse variance weighted	2	-0.0169969	0.0126893	0.18042	0.635765	FALSE	NA
ENSG00000122483	CCDC18	Wald ratio	1	-0.0276328	0.0188605	0.142889	0.388259	TRUE	NA	Wald ratio	1	0.0606381	0.0252158	0.016183	0.0925044	TRUE	0.0653005	NA	NA	NA	NA	NA	NA	NA	NA	NA	NA	NA	NA	NA	NA	NA	NA	NA	NA	NA	NA	NA	NA	NA	NA	NA	NA	NA	NA	NA	NA	NA	NA	NA	NA	NA	NA	NA	NA	NA	NA
ENSG00000122484	RPAP2	Wald ratio	1	-0.0670549	0.0212054	0.00156602	0.016095	TRUE	0.115491	NA	NA	NA	NA	NA	NA	NA	NA	Wald ratio	1	-0.02095	0.0136981	0.126162	0.355458	TRUE	NA	NA	NA	NA	NA	NA	NA	NA	NA	NA	NA	NA	NA	NA	NA	NA	NA	NA	NA	NA	NA	NA	NA	NA	NA	Wald ratio	1	-0.0354476	0.0144193	0.0139584	0.174976	TRUE	0.0366935
ENSG00000122490	PQLC1	Wald ratio	1	-0.00884742	0.045343	0.845297	0.939993	TRUE	NA	Wald ratio	1	0.0146745	0.0309213	0.635089	0.833685	TRUE	NA	NA	NA	NA	NA	NA	NA	NA	NA	NA	NA	NA	NA	NA	NA	NA	NA	Wald ratio	1	0.00319081	0.0422782	0.939839	0.980039	TRUE	NA	Wald ratio	1	0.0179998	0.0179998	0.317311	0.576563	TRUE	NA	NA	NA	NA	NA	NA	NA	NA	NA
ENSG00000122507	BBS9	NA	NA	NA	NA	NA	NA	NA	NA	NA	NA	NA	NA	NA	NA	NA	NA	NA	NA	NA	NA	NA	NA	NA	NA	NA	NA	NA	NA	NA	NA	NA	NA	Wald ratio	1	0.0159061	0.0154762	0.304054	0.586555	TRUE	NA	NA	NA	NA	NA	NA	NA	NA	NA	Wald ratio	1	-0.0284755	0.0120887	0.018495	0.211292	TRUE	0.0516285
ENSG00000122512	PMS2	Inverse variance weighted	2	0.0176697	0.00664698	0.0078535	0.0548615	TRUE	0.247093	Inverse variance weighted	2	0.00756545	0.00925717	0.413784	0.679873	TRUE	NA	NA	NA	NA	NA	NA	NA	NA	NA	Wald ratio	1	-0.0305487	0.0117357	0.00923976	0.054435	TRUE	0.588231	Wald ratio	1	-0.00162494	0.0113746	0.886403	0.957343	TRUE	NA	Inverse variance weighted	2	-0.0110502	0.00657056	0.0926134	0.278785	TRUE	NA	Inverse variance weighted	2	0.0333451	0.00935558	0.00036497	0.0129941	TRUE	0.0526278
ENSG00000122515	ZMIZ2	Wald ratio	1	-0.0116913	0.027767	0.673717	0.854533	TRUE	NA	Wald ratio	1	-0.0111901	0.0265765	0.673717	0.854847	TRUE	NA	NA	NA	NA	NA	NA	NA	NA	NA	NA	NA	NA	NA	NA	NA	NA	NA	NA	NA	NA	NA	NA	NA	NA	NA	Wald ratio	1	0.00664932	0.0157921	0.673717	0.844411	TRUE	NA	NA	NA	NA	NA	NA	NA	NA	NA
ENSG00000122543	OCM	NA	NA	NA	NA	NA	NA	NA	NA	NA	NA	NA	NA	NA	NA	NA	NA	NA	NA	NA	NA	NA	NA	NA	NA	NA	NA	NA	NA	NA	NA	NA	NA	NA	NA	NA	NA	NA	NA	NA	NA	NA	NA	NA	NA	NA	NA	NA	NA	Inverse variance weighted	2	-0.00574947	0.00616592	0.351099	0.796449	TRUE	NA
ENSG00000122545	2024-09-07	Wald ratio	1	0.183206	0.0477368	0.000124122	0.00200372	TRUE	0.0301266	NA	NA	NA	NA	NA	NA	NA	NA	NA	NA	NA	NA	NA	NA	NA	NA	NA	NA	NA	NA	NA	NA	NA	NA	NA	NA	NA	NA	NA	NA	NA	NA	NA	NA	NA	NA	NA	NA	NA	NA	NA	NA	NA	NA	NA	NA	NA	NA
ENSG00000122547	EEPD1	NA	NA	NA	NA	NA	NA	NA	NA	NA	NA	NA	NA	NA	NA	NA	NA	NA	NA	NA	NA	NA	NA	NA	NA	NA	NA	NA	NA	NA	NA	NA	NA	NA	NA	NA	NA	NA	NA	NA	NA	Wald ratio	1	0.0196216	0.0149025	0.18795	0.43017	TRUE	NA	NA	NA	NA	NA	NA	NA	NA	NA
ENSG00000122548	KIAA0087	Wald ratio	1	-0.0211664	0.0148949	0.155301	0.40478	TRUE	NA	NA	NA	NA	NA	NA	NA	NA	NA	Wald ratio	1	0.0145027	0.01002	0.147794	0.391447	TRUE	NA	NA	NA	NA	NA	NA	NA	NA	NA	NA	NA	NA	NA	NA	NA	NA	NA	NA	NA	NA	NA	NA	NA	NA	NA	Wald ratio	1	-0.0433165	0.0132152	0.00104628	0.0294237	TRUE	0.0482131
ENSG00000122550	KLHL7	NA	NA	NA	NA	NA	NA	NA	NA	Inverse variance weighted	2	0.0619299	0.0280351	0.0271736	0.133299	FALSE	0.121806	NA	NA	NA	NA	NA	NA	NA	NA	NA	NA	NA	NA	NA	NA	NA	NA	Wald ratio	1	-0.00462635	0.0300712	0.877731	0.952526	TRUE	NA	NA	NA	NA	NA	NA	NA	NA	NA	NA	NA	NA	NA	NA	NA	NA	NA
ENSG00000122557	HERPUD2	Wald ratio	1	0.000917722	0.0243196	0.969898	0.986966	TRUE	NA	NA	NA	NA	NA	NA	NA	NA	NA	NA	NA	NA	NA	NA	NA	NA	NA	NA	NA	NA	NA	NA	NA	NA	NA	NA	NA	NA	NA	NA	NA	NA	NA	NA	NA	NA	NA	NA	NA	NA	NA	NA	NA	NA	NA	NA	NA	NA	NA
ENSG00000122565	CBX3	NA	NA	NA	NA	NA	NA	NA	NA	NA	NA	NA	NA	NA	NA	NA	NA	NA	NA	NA	NA	NA	NA	NA	NA	NA	NA	NA	NA	NA	NA	NA	NA	Wald ratio	1	0.0725552	0.0364563	0.0465693	0.188965	TRUE	0.205628	NA	NA	NA	NA	NA	NA	NA	NA	NA	NA	NA	NA	NA	NA	NA	NA
ENSG00000122566	HNRNPA2B1	Wald ratio	1	0.00552493	0.0437745	0.899563	0.960311	TRUE	NA	NA	NA	NA	NA	NA	NA	NA	NA	NA	NA	NA	NA	NA	NA	NA	NA	NA	NA	NA	NA	NA	NA	NA	NA	NA	NA	NA	NA	NA	NA	NA	NA	NA	NA	NA	NA	NA	NA	NA	NA	NA	NA	NA	NA	NA	NA	NA	NA
ENSG00000122574	WIPF3	NA	NA	NA	NA	NA	NA	NA	NA	NA	NA	NA	NA	NA	NA	NA	NA	Wald ratio	1	-0.0243945	0.0201148	0.225219	0.494593	TRUE	NA	NA	NA	NA	NA	NA	NA	NA	NA	NA	NA	NA	NA	NA	NA	NA	NA	NA	NA	NA	NA	NA	NA	NA	NA	NA	NA	NA	NA	NA	NA	NA	NA
ENSG00000122584	NXPH1	NA	NA	NA	NA	NA	NA	NA	NA	NA	NA	NA	NA	NA	NA	NA	NA	NA	NA	NA	NA	NA	NA	NA	NA	NA	NA	NA	NA	NA	NA	NA	NA	NA	NA	NA	NA	NA	NA	NA	NA	NA	NA	NA	NA	NA	NA	NA	NA	Wald ratio	1	-0.013016	0.0133585	0.329878	0.782431	TRUE	NA
ENSG00000122585	NPY	NA	NA	NA	NA	NA	NA	NA	NA	Wald ratio	1	-0.0199596	0.0139341	0.15202	0.394766	TRUE	NA	NA	NA	NA	NA	NA	NA	NA	NA	NA	NA	NA	NA	NA	NA	NA	NA	NA	NA	NA	NA	NA	NA	NA	NA	NA	NA	NA	NA	NA	NA	NA	NA	Inverse variance weighted	2	-0.0263185	0.0428667	0.53924	0.896344	FALSE	NA
ENSG00000122591	FAM126A	Inverse variance weighted	3	-0.0421727	0.0193173	0.0290247	0.138123	FALSE	0.154469	Wald ratio	1	0.0537115	0.0268558	0.0455003	0.186776	TRUE	0.137053	NA	NA	NA	NA	NA	NA	NA	NA	NA	NA	NA	NA	NA	NA	NA	NA	Wald ratio	1	-0.0821025	0.03089	0.00786304	0.0541482	TRUE	0.14701	NA	NA	NA	NA	NA	NA	NA	NA	Wald ratio	1	0.00757439	0.0151488	0.617075	0.921018	TRUE	NA
ENSG00000122592	HOXA7	Wald ratio	1	-0.0264438	0.0198329	0.182422	0.444084	TRUE	NA	NA	NA	NA	NA	NA	NA	NA	NA	NA	NA	NA	NA	NA	NA	NA	NA	NA	NA	NA	NA	NA	NA	NA	NA	Wald ratio	1	-0.0671298	0.0274356	0.0144127	0.0841531	TRUE	0.0698409	NA	NA	NA	NA	NA	NA	NA	NA	NA	NA	NA	NA	NA	NA	NA	NA
ENSG00000122642	FKBP9	Inverse variance weighted	2	0.0141284	0.0216346	0.513727	0.757865	TRUE	NA	NA	NA	NA	NA	NA	NA	NA	NA	NA	NA	NA	NA	NA	NA	NA	NA	Wald ratio	1	0.0126411	0.0155907	0.417474	0.665336	TRUE	NA	NA	NA	NA	NA	NA	NA	NA	NA	NA	NA	NA	NA	NA	NA	NA	NA	Wald ratio	1	0.00354372	0.0111374	0.750347	0.957749	TRUE	NA
ENSG00000122643	NT5C3A	NA	NA	NA	NA	NA	NA	NA	NA	Wald ratio	1	-0.0467302	0.0262457	0.0749962	0.257963	TRUE	NA	NA	NA	NA	NA	NA	NA	NA	NA	NA	NA	NA	NA	NA	NA	NA	NA	NA	NA	NA	NA	NA	NA	NA	NA	NA	NA	NA	NA	NA	NA	NA	NA	Wald ratio	1	-0.0265732	0.00824685	0.001272	0.0346097	TRUE	0.0784221
ENSG00000122644	ARL4A	NA	NA	NA	NA	NA	NA	NA	NA	NA	NA	NA	NA	NA	NA	NA	NA	NA	NA	NA	NA	NA	NA	NA	NA	NA	NA	NA	NA	NA	NA	NA	NA	NA	NA	NA	NA	NA	NA	NA	NA	NA	NA	NA	NA	NA	NA	NA	NA	Wald ratio	1	-0.00064275	0.0155546	0.967039	0.993383	TRUE	NA
ENSG00000122674	CCZ1	Wald ratio	1	0.00675402	0.00503241	0.179562	0.44031	TRUE	NA	Wald ratio	1	-0.0145403	0.0110506	0.188245	0.443932	TRUE	NA	Inverse variance weighted	2	-0.00142906	0.00511724	0.780042	0.903236	FALSE	NA	Wald ratio	1	-0.0100549	0.00726185	0.16617	0.401206	TRUE	NA	Wald ratio	1	0.0088008	0.00655746	0.179562	0.439934	TRUE	NA	Wald ratio	1	-0.0115276	0.00718388	0.108571	0.305851	TRUE	NA	Wald ratio	1	0.0123886	0.0123886	0.317311	0.770733	TRUE	NA
ENSG00000122678	POLM	Inverse variance weighted	2	-0.0275761	0.0169239	0.103226	0.318069	FALSE	NA	Wald ratio	1	0.0258647	0.0098756	0.00881756	0.0593478	TRUE	0.346716	Wald ratio	1	-0.0329814	0.0125929	0.00881756	0.0542852	TRUE	0.0852317	Wald ratio	1	-0.0227659	0.00869245	0.00881756	0.0528382	TRUE	0.248931	NA	NA	NA	NA	NA	NA	NA	NA	Wald ratio	1	0.017656	0.00704005	0.0121438	0.0712144	TRUE	0.106275	Wald ratio	1	0.0312421	0.0121825	0.010332	0.145629	TRUE	0.0967926
ENSG00000122679	RAMP3	NA	NA	NA	NA	NA	NA	NA	NA	NA	NA	NA	NA	NA	NA	NA	NA	NA	NA	NA	NA	NA	NA	NA	NA	Wald ratio	1	0.02162	0.0119283	0.069909	0.23598	TRUE	NA	NA	NA	NA	NA	NA	NA	NA	NA	NA	NA	NA	NA	NA	NA	NA	NA	Inverse variance weighted	3	0.00942525	0.0123478	0.445277	0.849978	FALSE	NA
ENSG00000122687	FTSJ2	Wald ratio	1	-0.0362515	0.0148124	0.0143904	0.0853894	TRUE	0.0490925	Wald ratio	1	-0.0613082	0.0146688	2.92167e-05	0.000540292	TRUE	0.154239	NA	NA	NA	NA	NA	NA	NA	NA	NA	NA	NA	NA	NA	NA	NA	NA	NA	NA	NA	NA	NA	NA	NA	NA	Wald ratio	1	-0.032728	0.0077357	2.32894e-05	0.000432644	TRUE	0.067809	NA	NA	NA	NA	NA	NA	NA	NA
ENSG00000122691	TWIST1	NA	NA	NA	NA	NA	NA	NA	NA	NA	NA	NA	NA	NA	NA	NA	NA	NA	NA	NA	NA	NA	NA	NA	NA	NA	NA	NA	NA	NA	NA	NA	NA	Wald ratio	1	-0.00452895	0.0255268	0.859179	0.946511	TRUE	NA	NA	NA	NA	NA	NA	NA	NA	NA	Wald ratio	1	-0.0028923	0.00726361	0.69049	0.942761	TRUE	NA
ENSG00000122692	SMU1	Wald ratio	1	-0.0149681	0.0153839	0.330567	0.613471	TRUE	NA	Wald ratio	1	0.00220988	0.0279918	0.937074	0.974286	TRUE	NA	NA	NA	NA	NA	NA	NA	NA	NA	NA	NA	NA	NA	NA	NA	NA	NA	Wald ratio	1	0.00131704	0.0166825	0.937074	0.980039	TRUE	NA	NA	NA	NA	NA	NA	NA	NA	NA	NA	NA	NA	NA	NA	NA	NA	NA
ENSG00000122694	GLIPR2	Wald ratio	1	0.0167526	0.0251289	0.504985	0.751327	TRUE	NA	NA	NA	NA	NA	NA	NA	NA	NA	NA	NA	NA	NA	NA	NA	NA	NA	NA	NA	NA	NA	NA	NA	NA	NA	Wald ratio	1	-0.0357092	0.0339587	0.293008	0.576271	TRUE	NA	NA	NA	NA	NA	NA	NA	NA	NA	Wald ratio	1	0.0198915	0.011172	0.0749962	0.43777	TRUE	NA
ENSG00000122696	SLC25A51	Wald ratio	1	0.0216143	0.0108072	0.0455003	0.187818	TRUE	0.0612102	Inverse variance weighted	2	0.0195958	0.0116551	0.0927032	0.293187	TRUE	NA	Wald ratio	1	-0.0110327	0.00546379	0.0434632	0.179529	TRUE	0.0696632	Wald ratio	1	-0.0144231	0.00721153	0.0455003	0.173718	TRUE	0.275655	Wald ratio	1	-0.0307047	0.00989654	0.00191852	0.0181792	TRUE	0.0558408	Wald ratio	1	0.0126111	0.00618659	0.0415038	0.168328	TRUE	0.0624047	Wald ratio	1	0.0274406	0.0128733	0.0330415	0.286914	TRUE	0.0984524
ENSG00000122705	CLTA	NA	NA	NA	NA	NA	NA	NA	NA	NA	NA	NA	NA	NA	NA	NA	NA	NA	NA	NA	NA	NA	NA	NA	NA	NA	NA	NA	NA	NA	NA	NA	NA	NA	NA	NA	NA	NA	NA	NA	NA	NA	NA	NA	NA	NA	NA	NA	NA	Wald ratio	1	-0.000582787	0.00582787	0.920344	0.985744	TRUE	NA
ENSG00000122711	SPINK4	NA	NA	NA	NA	NA	NA	NA	NA	NA	NA	NA	NA	NA	NA	NA	NA	NA	NA	NA	NA	NA	NA	NA	NA	NA	NA	NA	NA	NA	NA	NA	NA	NA	NA	NA	NA	NA	NA	NA	NA	NA	NA	NA	NA	NA	NA	NA	NA	Wald ratio	1	-0.0380726	0.0138887	0.00612043	0.106018	TRUE	0.0329636
ENSG00000122729	ACO1	Wald ratio	1	-0.0368771	0.0419636	0.379516	0.66179	TRUE	NA	NA	NA	NA	NA	NA	NA	NA	NA	Wald ratio	1	0.00502093	0.0131799	0.703239	0.862604	TRUE	NA	NA	NA	NA	NA	NA	NA	NA	NA	Wald ratio	1	-0.0126339	0.0143765	0.379516	0.657708	TRUE	NA	Wald ratio	1	-0.00822833	0.00897636	0.359317	0.621032	TRUE	NA	Wald ratio	1	-0.000608403	0.00615561	0.921268	0.985744	TRUE	NA
ENSG00000122733	KIAA1045	Inverse variance weighted	2	-0.0213738	0.0152328	0.160573	0.412426	TRUE	NA	NA	NA	NA	NA	NA	NA	NA	NA	NA	NA	NA	NA	NA	NA	NA	NA	NA	NA	NA	NA	NA	NA	NA	NA	NA	NA	NA	NA	NA	NA	NA	NA	NA	NA	NA	NA	NA	NA	NA	NA	NA	NA	NA	NA	NA	NA	NA	NA
ENSG00000122735	DNAI1	NA	NA	NA	NA	NA	NA	NA	NA	NA	NA	NA	NA	NA	NA	NA	NA	NA	NA	NA	NA	NA	NA	NA	NA	NA	NA	NA	NA	NA	NA	NA	NA	Inverse variance weighted	2	-0.0335903	0.0148863	0.0240418	0.121195	TRUE	0.105762	NA	NA	NA	NA	NA	NA	NA	NA	NA	NA	NA	NA	NA	NA	NA	NA
ENSG00000122741	DCAF10	Wald ratio	1	0.0747408	0.0336795	0.0264746	0.131332	TRUE	0.0946593	Wald ratio	1	-0.0550591	0.0289785	0.0574331	0.218474	TRUE	NA	NA	NA	NA	NA	NA	NA	NA	NA	NA	NA	NA	NA	NA	NA	NA	NA	NA	NA	NA	NA	NA	NA	NA	NA	NA	NA	NA	NA	NA	NA	NA	NA	NA	NA	NA	NA	NA	NA	NA	NA
ENSG00000122778	KIAA1549	Wald ratio	1	-0.00286829	0.0195044	0.883086	0.95607	TRUE	NA	NA	NA	NA	NA	NA	NA	NA	NA	NA	NA	NA	NA	NA	NA	NA	NA	Inverse variance weighted	2	-0.00968583	0.00513591	0.0593081	0.20988	TRUE	NA	NA	NA	NA	NA	NA	NA	NA	NA	Wald ratio	1	0.0203541	0.0158012	0.197699	0.442449	TRUE	NA	Wald ratio	1	-0.0100607	0.00940454	0.284724	0.745553	TRUE	NA
ENSG00000122779	TRIM24	Wald ratio	1	0.0170396	0.0213985	0.42586	0.696498	TRUE	NA	NA	NA	NA	NA	NA	NA	NA	NA	NA	NA	NA	NA	NA	NA	NA	NA	NA	NA	NA	NA	NA	NA	NA	NA	NA	NA	NA	NA	NA	NA	NA	NA	NA	NA	NA	NA	NA	NA	NA	NA	NA	NA	NA	NA	NA	NA	NA	NA
ENSG00000122783	C7orf49	NA	NA	NA	NA	NA	NA	NA	NA	Wald ratio	1	0.0074558	0.0145566	0.608514	0.816783	TRUE	NA	Wald ratio	1	0.00702449	0.0116057	0.545004	0.766116	TRUE	NA	Wald ratio	1	-0.0122798	0.00811343	0.130149	0.345052	TRUE	NA	Wald ratio	1	0.0325452	0.0261776	0.213778	0.483428	TRUE	NA	NA	NA	NA	NA	NA	NA	NA	NA	Wald ratio	1	0.0123769	0.00817759	0.130149	0.557518	TRUE	NA
ENSG00000122786	CALD1	Wald ratio	1	0	0.0331337	1	1	TRUE	NA	NA	NA	NA	NA	NA	NA	NA	NA	Wald ratio	1	-0.00700067	0.00785293	0.372676	0.640696	TRUE	NA	Wald ratio	1	0	0.0145276	1	1	TRUE	NA	NA	NA	NA	NA	NA	NA	NA	NA	NA	NA	NA	NA	NA	NA	NA	NA	Wald ratio	1	-0.00531008	0.013599	0.696184	0.94427	TRUE	NA
ENSG00000122787	AKR1D1	NA	NA	NA	NA	NA	NA	NA	NA	NA	NA	NA	NA	NA	NA	NA	NA	NA	NA	NA	NA	NA	NA	NA	NA	NA	NA	NA	NA	NA	NA	NA	NA	NA	NA	NA	NA	NA	NA	NA	NA	NA	NA	NA	NA	NA	NA	NA	NA	Inverse variance weighted	4	0.0014708	0.0039199	0.707503	0.947398	FALSE	NA
ENSG00000122852	SFTPA1	NA	NA	NA	NA	NA	NA	NA	NA	NA	NA	NA	NA	NA	NA	NA	NA	NA	NA	NA	NA	NA	NA	NA	NA	NA	NA	NA	NA	NA	NA	NA	NA	NA	NA	NA	NA	NA	NA	NA	NA	Wald ratio	1	-0.00531552	0.00966459	0.582319	0.784249	TRUE	NA	Inverse variance weighted	2	0.00851103	0.00779985	0.275194	0.737359	TRUE	NA
ENSG00000122859	NEUROG3	NA	NA	NA	NA	NA	NA	NA	NA	NA	NA	NA	NA	NA	NA	NA	NA	NA	NA	NA	NA	NA	NA	NA	NA	NA	NA	NA	NA	NA	NA	NA	NA	NA	NA	NA	NA	NA	NA	NA	NA	NA	NA	NA	NA	NA	NA	NA	NA	Wald ratio	1	-0.0487056	0.00814993	2.28416e-09	4.02727e-07	TRUE	0.078303
ENSG00000122861	PLAU	Wald ratio	1	-0.094406	0.0556433	0.0897668	0.292979	TRUE	NA	NA	NA	NA	NA	NA	NA	NA	NA	NA	NA	NA	NA	NA	NA	NA	NA	NA	NA	NA	NA	NA	NA	NA	NA	Wald ratio	1	-0.00672551	0.0395124	0.864843	0.948812	TRUE	NA	NA	NA	NA	NA	NA	NA	NA	NA	NA	NA	NA	NA	NA	NA	NA	NA
ENSG00000122862	SRGN	NA	NA	NA	NA	NA	NA	NA	NA	NA	NA	NA	NA	NA	NA	NA	NA	NA	NA	NA	NA	NA	NA	NA	NA	NA	NA	NA	NA	NA	NA	NA	NA	NA	NA	NA	NA	NA	NA	NA	NA	NA	NA	NA	NA	NA	NA	NA	NA	Wald ratio	1	-0.00445921	0.00485356	0.358226	0.798627	TRUE	NA
ENSG00000122863	CHST3	NA	NA	NA	NA	NA	NA	NA	NA	Wald ratio	1	-0.126866	0.0288125	1.06695e-05	0.000220198	TRUE	0.13683	NA	NA	NA	NA	NA	NA	NA	NA	NA	NA	NA	NA	NA	NA	NA	NA	Wald ratio	1	0.0163534	0.022058	0.458463	0.720721	TRUE	NA	NA	NA	NA	NA	NA	NA	NA	NA	NA	NA	NA	NA	NA	NA	NA	NA
ENSG00000122870	BICC1	NA	NA	NA	NA	NA	NA	NA	NA	NA	NA	NA	NA	NA	NA	NA	NA	NA	NA	NA	NA	NA	NA	NA	NA	NA	NA	NA	NA	NA	NA	NA	NA	Wald ratio	1	0.0248778	0.0176406	0.158464	0.411249	TRUE	NA	NA	NA	NA	NA	NA	NA	NA	NA	Inverse variance weighted	2	0.00634236	0.00882413	0.472294	0.866515	TRUE	NA
ENSG00000122872	ARL4P	NA	NA	NA	NA	NA	NA	NA	NA	NA	NA	NA	NA	NA	NA	NA	NA	NA	NA	NA	NA	NA	NA	NA	NA	NA	NA	NA	NA	NA	NA	NA	NA	NA	NA	NA	NA	NA	NA	NA	NA	NA	NA	NA	NA	NA	NA	NA	NA	Wald ratio	1	0.00348652	0.00622594	0.575479	0.907259	TRUE	NA
ENSG00000122873	CISD1	Wald ratio	1	-0.0207162	0.00922999	0.0248038	0.125637	TRUE	0.0218659	Wald ratio	1	0.033188	0.0171796	0.053382	0.209243	TRUE	NA	NA	NA	NA	NA	NA	NA	NA	NA	Wald ratio	1	-0.0199611	0.0118869	0.0931043	0.282728	TRUE	NA	Wald ratio	1	-0.0582307	0.0472764	0.218058	0.489534	TRUE	NA	NA	NA	NA	NA	NA	NA	NA	NA	NA	NA	NA	NA	NA	NA	NA	NA
ENSG00000122882	ECD	NA	NA	NA	NA	NA	NA	NA	NA	NA	NA	NA	NA	NA	NA	NA	NA	NA	NA	NA	NA	NA	NA	NA	NA	NA	NA	NA	NA	NA	NA	NA	NA	Wald ratio	1	-0.0120205	0.0142397	0.398582	0.673181	TRUE	NA	NA	NA	NA	NA	NA	NA	NA	NA	NA	NA	NA	NA	NA	NA	NA	NA
ENSG00000122912	SLC25A16	Inverse variance weighted	2	0.0378496	0.0362022	0.29579	0.584932	TRUE	NA	NA	NA	NA	NA	NA	NA	NA	NA	Wald ratio	1	-0.00958522	0.00816039	0.240154	0.512052	TRUE	NA	NA	NA	NA	NA	NA	NA	NA	NA	NA	NA	NA	NA	NA	NA	NA	NA	Wald ratio	1	0.00474432	0.0135552	0.726339	0.872296	TRUE	NA	Wald ratio	1	0.0131178	0.0140341	0.349939	0.796146	TRUE	NA
ENSG00000122952	ZWINT	Wald ratio	1	-0.0233445	0.0102716	0.0230426	0.119242	TRUE	0.0554734	NA	NA	NA	NA	NA	NA	NA	NA	NA	NA	NA	NA	NA	NA	NA	NA	NA	NA	NA	NA	NA	NA	NA	NA	Wald ratio	1	0.0243175	0.0223875	0.277387	0.563325	TRUE	NA	Wald ratio	1	0.0191208	0.00841314	0.0230426	0.111804	TRUE	0.0498057	Wald ratio	1	-0.0185243	0.00845861	0.0285242	0.26698	TRUE	0.0125854
ENSG00000122958	VPS26A	Wald ratio	1	-0.041443	0.0349963	0.23633	0.515384	TRUE	NA	NA	NA	NA	NA	NA	NA	NA	NA	NA	NA	NA	NA	NA	NA	NA	NA	NA	NA	NA	NA	NA	NA	NA	NA	NA	NA	NA	NA	NA	NA	NA	NA	NA	NA	NA	NA	NA	NA	NA	NA	Wald ratio	1	0.0358805	0.0119602	0.0026998	0.0590681	TRUE	0.0996782
ENSG00000122965	RBM19	Wald ratio	1	-0.0218158	0.011747	0.0632908	0.23514	TRUE	NA	Wald ratio	1	-0.0374986	0.0201915	0.0632908	0.231964	TRUE	NA	Wald ratio	1	0.0146886	0.00790926	0.0632908	0.230708	TRUE	NA	NA	NA	NA	NA	NA	NA	NA	NA	Wald ratio	1	-0.0610681	0.0217222	0.00493386	0.0383658	TRUE	0.085861	Wald ratio	1	0.0131718	0.00709249	0.0632908	0.217788	TRUE	NA	Wald ratio	1	0.014667	0.0111469	0.188245	0.646426	TRUE	NA
ENSG00000122966	CIT	NA	NA	NA	NA	NA	NA	NA	NA	NA	NA	NA	NA	NA	NA	NA	NA	NA	NA	NA	NA	NA	NA	NA	NA	NA	NA	NA	NA	NA	NA	NA	NA	NA	NA	NA	NA	NA	NA	NA	NA	NA	NA	NA	NA	NA	NA	NA	NA	Wald ratio	1	-0.000201136	0.00648664	0.975263	0.996016	TRUE	NA
ENSG00000122971	ACADS	Wald ratio	1	-0.165689	0.0499843	0.000917039	0.010506	TRUE	0.123686	Wald ratio	1	-0.28889	0.0459598	3.2635e-10	2.15766e-08	TRUE	0.358326	Wald ratio	1	-0.0169079	0.0111764	0.130325	0.360257	TRUE	NA	NA	NA	NA	NA	NA	NA	NA	NA	NA	NA	NA	NA	NA	NA	NA	NA	NA	NA	NA	NA	NA	NA	NA	NA	Wald ratio	1	-0.000465951	0.00596418	0.937729	0.988011	TRUE	NA
ENSG00000122986	HVCN1	NA	NA	NA	NA	NA	NA	NA	NA	NA	NA	NA	NA	NA	NA	NA	NA	NA	NA	NA	NA	NA	NA	NA	NA	NA	NA	NA	NA	NA	NA	NA	NA	Wald ratio	1	-0.045256	0.0235096	0.0542294	0.208423	TRUE	NA	NA	NA	NA	NA	NA	NA	NA	NA	NA	NA	NA	NA	NA	NA	NA	NA
ENSG00000123009	NME2P1	NA	NA	NA	NA	NA	NA	NA	NA	NA	NA	NA	NA	NA	NA	NA	NA	NA	NA	NA	NA	NA	NA	NA	NA	NA	NA	NA	NA	NA	NA	NA	NA	NA	NA	NA	NA	NA	NA	NA	NA	NA	NA	NA	NA	NA	NA	NA	NA	Wald ratio	1	0.0492328	0.0142813	0.000566076	0.0182875	TRUE	0.112292
ENSG00000123064	DDX54	NA	NA	NA	NA	NA	NA	NA	NA	NA	NA	NA	NA	NA	NA	NA	NA	NA	NA	NA	NA	NA	NA	NA	NA	NA	NA	NA	NA	NA	NA	NA	NA	NA	NA	NA	NA	NA	NA	NA	NA	NA	NA	NA	NA	NA	NA	NA	NA	Wald ratio	1	0.0109883	0.0134646	0.414448	0.831723	TRUE	NA
ENSG00000123080	CDKN2C	NA	NA	NA	NA	NA	NA	NA	NA	NA	NA	NA	NA	NA	NA	NA	NA	NA	NA	NA	NA	NA	NA	NA	NA	NA	NA	NA	NA	NA	NA	NA	NA	NA	NA	NA	NA	NA	NA	NA	NA	NA	NA	NA	NA	NA	NA	NA	NA	Wald ratio	1	0.0261202	0.0138088	0.0585488	0.384746	TRUE	NA
ENSG00000123094	RASSF8	NA	NA	NA	NA	NA	NA	NA	NA	NA	NA	NA	NA	NA	NA	NA	NA	NA	NA	NA	NA	NA	NA	NA	NA	NA	NA	NA	NA	NA	NA	NA	NA	Wald ratio	1	0.0069338	0.0149077	0.641848	0.846033	TRUE	NA	NA	NA	NA	NA	NA	NA	NA	NA	Wald ratio	1	0.0161284	0.0164234	0.326082	0.780989	TRUE	NA
ENSG00000123096	SSPN	NA	NA	NA	NA	NA	NA	NA	NA	Wald ratio	1	0.0913298	0.0360714	0.0113442	0.071763	TRUE	0.00560396	NA	NA	NA	NA	NA	NA	NA	NA	Wald ratio	1	0.0258375	0.0129188	0.0455003	0.173718	TRUE	0.369698	NA	NA	NA	NA	NA	NA	NA	NA	NA	NA	NA	NA	NA	NA	NA	NA	Wald ratio	1	-0.020732	0.012176	0.0886237	0.469842	TRUE	NA
ENSG00000123104	ITPR2	Wald ratio	1	-0.00553331	0.0304332	0.855725	0.944361	TRUE	NA	NA	NA	NA	NA	NA	NA	NA	NA	NA	NA	NA	NA	NA	NA	NA	NA	NA	NA	NA	NA	NA	NA	NA	NA	Wald ratio	1	0.0172034	0.0175857	0.327945	0.611508	TRUE	NA	Wald ratio	1	-0.004488	0.017952	0.802587	0.910948	TRUE	NA	Wald ratio	1	-0.0146843	0.0124973	0.239995	0.708654	TRUE	NA
ENSG00000123106	CCDC91	NA	NA	NA	NA	NA	NA	NA	NA	Wald ratio	1	0.0240171	0.0159094	0.131142	0.361135	TRUE	NA	NA	NA	NA	NA	NA	NA	NA	NA	Wald ratio	1	-0.0268134	0.0177617	0.131142	0.345537	TRUE	NA	NA	NA	NA	NA	NA	NA	NA	NA	NA	NA	NA	NA	NA	NA	NA	NA	NA	NA	NA	NA	NA	NA	NA	NA
ENSG00000123119	NECAB1	Wald ratio	1	0.0131513	0.0156172	0.399729	0.677688	TRUE	NA	NA	NA	NA	NA	NA	NA	NA	NA	NA	NA	NA	NA	NA	NA	NA	NA	Wald ratio	1	0.00938913	0.0125188	0.453255	0.692876	TRUE	NA	NA	NA	NA	NA	NA	NA	NA	NA	Wald ratio	1	0.0163336	0.00896252	0.0683898	0.230702	TRUE	NA	NA	NA	NA	NA	NA	NA	NA	NA
ENSG00000123124	WWP1	Wald ratio	1	-0.0764671	0.0248803	0.00211639	0.0200732	TRUE	0.0305069	NA	NA	NA	NA	NA	NA	NA	NA	NA	NA	NA	NA	NA	NA	NA	NA	NA	NA	NA	NA	NA	NA	NA	NA	NA	NA	NA	NA	NA	NA	NA	NA	NA	NA	NA	NA	NA	NA	NA	NA	NA	NA	NA	NA	NA	NA	NA	NA
ENSG00000123143	PKN1	Wald ratio	1	0.0254706	0.0315144	0.418964	0.690758	TRUE	NA	Wald ratio	1	0.0139166	0.0235977	0.555363	0.784332	TRUE	NA	NA	NA	NA	NA	NA	NA	NA	NA	NA	NA	NA	NA	NA	NA	NA	NA	NA	NA	NA	NA	NA	NA	NA	NA	NA	NA	NA	NA	NA	NA	NA	NA	NA	NA	NA	NA	NA	NA	NA	NA
ENSG00000123144	C19orf43	Wald ratio	1	0.00273983	0.0493169	0.955696	0.982144	TRUE	NA	NA	NA	NA	NA	NA	NA	NA	NA	NA	NA	NA	NA	NA	NA	NA	NA	NA	NA	NA	NA	NA	NA	NA	NA	NA	NA	NA	NA	NA	NA	NA	NA	NA	NA	NA	NA	NA	NA	NA	NA	Inverse variance weighted	3	-0.0043192	0.0177827	0.808093	0.969001	FALSE	NA
ENSG00000123146	CD97	NA	NA	NA	NA	NA	NA	NA	NA	Wald ratio	1	-0.0291026	0.0284097	0.305651	0.583701	TRUE	NA	NA	NA	NA	NA	NA	NA	NA	NA	NA	NA	NA	NA	NA	NA	NA	NA	NA	NA	NA	NA	NA	NA	NA	NA	NA	NA	NA	NA	NA	NA	NA	NA	Wald ratio	1	-0.00747838	0.0101706	0.46216	0.860575	TRUE	NA
ENSG00000123159	GIPC1	NA	NA	NA	NA	NA	NA	NA	NA	NA	NA	NA	NA	NA	NA	NA	NA	NA	NA	NA	NA	NA	NA	NA	NA	NA	NA	NA	NA	NA	NA	NA	NA	NA	NA	NA	NA	NA	NA	NA	NA	NA	NA	NA	NA	NA	NA	NA	NA	Wald ratio	1	-0.00677225	0.0132736	0.609908	0.919213	TRUE	NA
ENSG00000123171	CCDC70	NA	NA	NA	NA	NA	NA	NA	NA	NA	NA	NA	NA	NA	NA	NA	NA	NA	NA	NA	NA	NA	NA	NA	NA	NA	NA	NA	NA	NA	NA	NA	NA	NA	NA	NA	NA	NA	NA	NA	NA	NA	NA	NA	NA	NA	NA	NA	NA	Wald ratio	1	-0.0104635	0.0106978	0.328024	0.78172	TRUE	NA
ENSG00000123179	EBPL	Inverse variance weighted	4	-0.0171593	0.00860231	0.0460716	0.189932	FALSE	0.74693	Inverse variance weighted	3	-0.0218349	0.01528	0.153007	0.396402	FALSE	NA	Wald ratio	1	0.013561	0.00852403	0.11163	0.330384	TRUE	NA	NA	NA	NA	NA	NA	NA	NA	NA	Inverse variance weighted	2	0.00714253	0.00876696	0.415238	0.687164	TRUE	NA	Wald ratio	1	-0.0118188	0.00892437	0.185395	0.425488	TRUE	NA	Wald ratio	1	-0.00448761	0.00799966	0.574814	0.906881	TRUE	NA
ENSG00000123191	ATP7B	Inverse variance weighted	2	0.00130068	0.00725377	0.857693	0.944856	TRUE	NA	Inverse variance weighted	2	0.00476387	0.0164967	0.772752	0.903903	TRUE	NA	NA	NA	NA	NA	NA	NA	NA	NA	NA	NA	NA	NA	NA	NA	NA	NA	Inverse variance weighted	2	-0.00378707	0.0116444	0.74501	0.903448	TRUE	NA	Wald ratio	1	0.00542499	0.00966326	0.574522	0.778086	TRUE	NA	Wald ratio	1	-0.00507747	0.0113267	0.653954	0.932362	TRUE	NA
ENSG00000123200	ZC3H13	Wald ratio	1	-0.165578	0.0250876	4.11158e-11	3.42834e-09	TRUE	0.975325	NA	NA	NA	NA	NA	NA	NA	NA	NA	NA	NA	NA	NA	NA	NA	NA	NA	NA	NA	NA	NA	NA	NA	NA	Wald ratio	1	-0.101995	0.0377042	0.0068278	0.0486198	TRUE	0.979993	NA	NA	NA	NA	NA	NA	NA	NA	Wald ratio	1	0.0700016	0.014286	9.58367e-07	8.78028e-05	TRUE	0.720473
ENSG00000123201	GUCY1B2	Wald ratio	1	-0.00324593	0.00768773	0.672863	0.854533	TRUE	NA	Wald ratio	1	-0.00239708	0.00567729	0.672863	0.854847	TRUE	NA	NA	NA	NA	NA	NA	NA	NA	NA	Wald ratio	1	0.00168206	0.00398382	0.672863	0.831834	TRUE	NA	NA	NA	NA	NA	NA	NA	NA	NA	NA	NA	NA	NA	NA	NA	NA	NA	Wald ratio	1	0.00331637	0.0149237	0.824141	0.971254	TRUE	NA
ENSG00000123213	NLN	Wald ratio	1	-0.0205684	0.0189862	0.27866	0.566478	TRUE	NA	Wald ratio	1	0.0468045	0.0268346	0.0811267	0.272547	TRUE	NA	NA	NA	NA	NA	NA	NA	NA	NA	NA	NA	NA	NA	NA	NA	NA	NA	NA	NA	NA	NA	NA	NA	NA	NA	NA	NA	NA	NA	NA	NA	NA	NA	NA	NA	NA	NA	NA	NA	NA	NA
ENSG00000123219	CENPK	NA	NA	NA	NA	NA	NA	NA	NA	Wald ratio	1	0.0216069	0.0117037	0.0648699	0.235607	TRUE	NA	NA	NA	NA	NA	NA	NA	NA	NA	NA	NA	NA	NA	NA	NA	NA	NA	Wald ratio	1	0.0359927	0.0182241	0.0482681	0.192957	TRUE	0.0363185	NA	NA	NA	NA	NA	NA	NA	NA	NA	NA	NA	NA	NA	NA	NA	NA
ENSG00000123243	ITIH5	NA	NA	NA	NA	NA	NA	NA	NA	Inverse variance weighted	2	-0.0166154	0.0210649	0.430245	0.693348	TRUE	NA	NA	NA	NA	NA	NA	NA	NA	NA	NA	NA	NA	NA	NA	NA	NA	NA	Wald ratio	1	0.0538295	0.0259648	0.0381564	0.166974	TRUE	0.0106812	Wald ratio	1	-0.0216991	0.0116357	0.0622003	0.21487	TRUE	NA	Inverse variance weighted	2	0.0134212	0.00908678	0.139674	0.576665	TRUE	NA
ENSG00000123268	ATF1	Wald ratio	1	-0.0123388	0.0195364	0.527662	0.766994	TRUE	NA	Wald ratio	1	-0.014421	0.0238259	0.545004	0.778394	TRUE	NA	NA	NA	NA	NA	NA	NA	NA	NA	NA	NA	NA	NA	NA	NA	NA	NA	Wald ratio	1	0.0101256	0.0167292	0.545004	0.780745	TRUE	NA	NA	NA	NA	NA	NA	NA	NA	NA	NA	NA	NA	NA	NA	NA	NA	NA
ENSG00000123297	TSFM	NA	NA	NA	NA	NA	NA	NA	NA	Wald ratio	1	0.0264981	0.0141323	0.0607927	0.226864	TRUE	NA	Wald ratio	1	0.0155375	0.0108207	0.151032	0.396442	TRUE	NA	NA	NA	NA	NA	NA	NA	NA	NA	Wald ratio	1	0.0141466	0.00904453	0.117793	0.34509	TRUE	NA	NA	NA	NA	NA	NA	NA	NA	NA	Wald ratio	1	0.00960124	0.00656927	0.143868	0.582866	TRUE	NA
ENSG00000123307	NEUROD4	NA	NA	NA	NA	NA	NA	NA	NA	NA	NA	NA	NA	NA	NA	NA	NA	NA	NA	NA	NA	NA	NA	NA	NA	NA	NA	NA	NA	NA	NA	NA	NA	NA	NA	NA	NA	NA	NA	NA	NA	NA	NA	NA	NA	NA	NA	NA	NA	Wald ratio	1	-0.00133625	0.00958954	0.889178	0.983326	TRUE	NA
ENSG00000123329	ARHGAP9	NA	NA	NA	NA	NA	NA	NA	NA	Wald ratio	1	0.0229015	0.0208195	0.271332	0.547871	TRUE	NA	NA	NA	NA	NA	NA	NA	NA	NA	NA	NA	NA	NA	NA	NA	NA	NA	NA	NA	NA	NA	NA	NA	NA	NA	NA	NA	NA	NA	NA	NA	NA	NA	Wald ratio	1	0.0100927	0.0127067	0.427029	0.84023	TRUE	NA
ENSG00000123338	NCKAP1L	NA	NA	NA	NA	NA	NA	NA	NA	NA	NA	NA	NA	NA	NA	NA	NA	NA	NA	NA	NA	NA	NA	NA	NA	NA	NA	NA	NA	NA	NA	NA	NA	Wald ratio	1	-0.0634564	0.0391315	0.104884	0.320047	TRUE	NA	NA	NA	NA	NA	NA	NA	NA	NA	NA	NA	NA	NA	NA	NA	NA	NA
ENSG00000123342	MMP19	Wald ratio	1	-0.0195121	0.0281106	0.487608	0.742878	TRUE	NA	NA	NA	NA	NA	NA	NA	NA	NA	NA	NA	NA	NA	NA	NA	NA	NA	NA	NA	NA	NA	NA	NA	NA	NA	NA	NA	NA	NA	NA	NA	NA	NA	NA	NA	NA	NA	NA	NA	NA	NA	Wald ratio	1	-0.00441533	0.0108843	0.684992	0.941381	TRUE	NA
ENSG00000123349	PFDN5	NA	NA	NA	NA	NA	NA	NA	NA	NA	NA	NA	NA	NA	NA	NA	NA	Wald ratio	1	0.0108827	0.0145103	0.453255	0.707402	TRUE	NA	NA	NA	NA	NA	NA	NA	NA	NA	NA	NA	NA	NA	NA	NA	NA	NA	NA	NA	NA	NA	NA	NA	NA	NA	NA	NA	NA	NA	NA	NA	NA	NA
ENSG00000123352	SPATS2	Wald ratio	1	0.0366125	0.030635	0.232039	0.509859	TRUE	NA	NA	NA	NA	NA	NA	NA	NA	NA	NA	NA	NA	NA	NA	NA	NA	NA	NA	NA	NA	NA	NA	NA	NA	NA	NA	NA	NA	NA	NA	NA	NA	NA	NA	NA	NA	NA	NA	NA	NA	NA	Wald ratio	1	-0.0893831	0.0132043	1.29469e-11	3.61496e-09	TRUE	0.910646
ENSG00000123358	NR4A1	NA	NA	NA	NA	NA	NA	NA	NA	NA	NA	NA	NA	NA	NA	NA	NA	NA	NA	NA	NA	NA	NA	NA	NA	Wald ratio	1	0.00201982	0.0172807	0.906953	0.958761	TRUE	NA	NA	NA	NA	NA	NA	NA	NA	NA	NA	NA	NA	NA	NA	NA	NA	NA	Inverse variance weighted	2	-0.00226702	0.0117594	0.847129	0.976785	FALSE	NA
ENSG00000123360	PDE1B	NA	NA	NA	NA	NA	NA	NA	NA	Wald ratio	1	0.0264243	0.0202901	0.192805	0.450844	TRUE	NA	NA	NA	NA	NA	NA	NA	NA	NA	NA	NA	NA	NA	NA	NA	NA	NA	NA	NA	NA	NA	NA	NA	NA	NA	NA	NA	NA	NA	NA	NA	NA	NA	NA	NA	NA	NA	NA	NA	NA	NA
ENSG00000123374	CDK2	NA	NA	NA	NA	NA	NA	NA	NA	Wald ratio	1	0.00570333	0.0355361	0.872492	0.945404	TRUE	NA	NA	NA	NA	NA	NA	NA	NA	NA	NA	NA	NA	NA	NA	NA	NA	NA	NA	NA	NA	NA	NA	NA	NA	NA	NA	NA	NA	NA	NA	NA	NA	NA	NA	NA	NA	NA	NA	NA	NA	NA
ENSG00000123384	LRP1	NA	NA	NA	NA	NA	NA	NA	NA	NA	NA	NA	NA	NA	NA	NA	NA	NA	NA	NA	NA	NA	NA	NA	NA	NA	NA	NA	NA	NA	NA	NA	NA	NA	NA	NA	NA	NA	NA	NA	NA	NA	NA	NA	NA	NA	NA	NA	NA	Inverse variance weighted	2	0.00873413	0.0103481	0.398651	0.824342	TRUE	NA
ENSG00000123395	C12orf44	NA	NA	NA	NA	NA	NA	NA	NA	Inverse variance weighted	2	0.0200999	0.0286688	0.483236	0.734837	TRUE	NA	NA	NA	NA	NA	NA	NA	NA	NA	NA	NA	NA	NA	NA	NA	NA	NA	Wald ratio	1	0.0276003	0.0316394	0.383023	0.65979	TRUE	NA	NA	NA	NA	NA	NA	NA	NA	NA	NA	NA	NA	NA	NA	NA	NA	NA
ENSG00000123407	HOXC12	NA	NA	NA	NA	NA	NA	NA	NA	NA	NA	NA	NA	NA	NA	NA	NA	NA	NA	NA	NA	NA	NA	NA	NA	NA	NA	NA	NA	NA	NA	NA	NA	Wald ratio	1	-0.0160409	0.0133169	0.228379	0.503119	TRUE	NA	NA	NA	NA	NA	NA	NA	NA	NA	NA	NA	NA	NA	NA	NA	NA	NA
ENSG00000123411	IKZF4	Wald ratio	1	0.00262339	0.0149908	0.86108	0.945499	TRUE	NA	NA	NA	NA	NA	NA	NA	NA	NA	NA	NA	NA	NA	NA	NA	NA	NA	Wald ratio	1	0.0210495	0.0129387	0.103766	0.30115	TRUE	NA	NA	NA	NA	NA	NA	NA	NA	NA	NA	NA	NA	NA	NA	NA	NA	NA	NA	NA	NA	NA	NA	NA	NA	NA
ENSG00000123415	SMUG1	Wald ratio	1	-0.0192346	0.0322645	0.551072	0.78227	TRUE	NA	NA	NA	NA	NA	NA	NA	NA	NA	NA	NA	NA	NA	NA	NA	NA	NA	NA	NA	NA	NA	NA	NA	NA	NA	NA	NA	NA	NA	NA	NA	NA	NA	NA	NA	NA	NA	NA	NA	NA	NA	Wald ratio	1	0.00354973	0.0147905	0.81033	0.969668	TRUE	NA
ENSG00000123427	METTL21B	Wald ratio	1	0.0102083	0.00710937	0.151032	0.399735	TRUE	NA	Wald ratio	1	-0.0108529	0.00742564	0.143868	0.382253	TRUE	NA	NA	NA	NA	NA	NA	NA	NA	NA	NA	NA	NA	NA	NA	NA	NA	NA	Wald ratio	1	-0.0140388	0.00960551	0.143868	0.390571	TRUE	NA	Wald ratio	1	-0.00932707	0.00649564	0.151032	0.376728	TRUE	NA	Wald ratio	1	-0.0115059	0.00613649	0.0607927	0.391068	TRUE	NA
ENSG00000123453	SARDH	Inverse variance weighted	2	-0.00873521	0.00856527	0.307804	0.595187	TRUE	NA	Wald ratio	1	-0.00672372	0.00699816	0.336661	0.612118	TRUE	NA	NA	NA	NA	NA	NA	NA	NA	NA	NA	NA	NA	NA	NA	NA	NA	NA	Wald ratio	1	-0.00636758	0.00662748	0.336661	0.618542	TRUE	NA	NA	NA	NA	NA	NA	NA	NA	NA	Inverse variance weighted	2	0.01795	0.00762214	0.0185238	0.211517	FALSE	0.48086
ENSG00000123454	DBH	Wald ratio	1	0.040903	0.0169704	0.0159413	0.0919743	TRUE	0.0852444	NA	NA	NA	NA	NA	NA	NA	NA	NA	NA	NA	NA	NA	NA	NA	NA	Wald ratio	1	0.00835607	0.00689009	0.225219	0.480366	TRUE	NA	Wald ratio	1	-0.0117935	0.0122748	0.336661	0.618542	TRUE	NA	NA	NA	NA	NA	NA	NA	NA	NA	Inverse variance weighted	2	-0.00300042	0.00691227	0.664236	0.935275	TRUE	NA
ENSG00000123473	STIL	Wald ratio	1	0.0270894	0.0183657	0.140213	0.384252	TRUE	NA	Wald ratio	1	0.024318	0.0197584	0.218409	0.483907	TRUE	NA	NA	NA	NA	NA	NA	NA	NA	NA	NA	NA	NA	NA	NA	NA	NA	NA	NA	NA	NA	NA	NA	NA	NA	NA	NA	NA	NA	NA	NA	NA	NA	NA	NA	NA	NA	NA	NA	NA	NA	NA
ENSG00000123485	HJURP	NA	NA	NA	NA	NA	NA	NA	NA	NA	NA	NA	NA	NA	NA	NA	NA	NA	NA	NA	NA	NA	NA	NA	NA	NA	NA	NA	NA	NA	NA	NA	NA	NA	NA	NA	NA	NA	NA	NA	NA	NA	NA	NA	NA	NA	NA	NA	NA	Wald ratio	1	-0.0046977	0.0128569	0.714824	0.948738	TRUE	NA
ENSG00000123545	NDUFAF4	NA	NA	NA	NA	NA	NA	NA	NA	NA	NA	NA	NA	NA	NA	NA	NA	NA	NA	NA	NA	NA	NA	NA	NA	NA	NA	NA	NA	NA	NA	NA	NA	Wald ratio	1	0.0300995	0.011417	0.00837999	0.056636	TRUE	0.0321394	Inverse variance weighted	2	-0.000106594	0.0485524	0.998248	1	FALSE	NA	NA	NA	NA	NA	NA	NA	NA	NA
ENSG00000123552	USP45	Wald ratio	1	-0.0951906	0.0312344	0.00230662	0.0214116	TRUE	0.05872	Inverse variance weighted	2	-0.0636709	0.0190193	0.000814836	0.00887411	TRUE	0.0760616	NA	NA	NA	NA	NA	NA	NA	NA	NA	NA	NA	NA	NA	NA	NA	NA	Wald ratio	1	-0.0373195	0.0261892	0.154157	0.404336	TRUE	NA	Wald ratio	1	0.0222656	0.0128906	0.0841187	0.262125	TRUE	NA	Wald ratio	1	-0.00127604	0.0051696	0.805036	0.968699	TRUE	NA
ENSG00000123607	TTC21B	Wald ratio	1	0.043382	0.0156657	0.00561888	0.0431381	TRUE	0.0641217	Wald ratio	1	-0.0901601	0.0230064	8.8947e-05	0.00138155	TRUE	0.06907	NA	NA	NA	NA	NA	NA	NA	NA	NA	NA	NA	NA	NA	NA	NA	NA	NA	NA	NA	NA	NA	NA	NA	NA	NA	NA	NA	NA	NA	NA	NA	NA	NA	NA	NA	NA	NA	NA	NA	NA
ENSG00000123609	NMI	Inverse variance weighted	2	0.0187012	0.0222884	0.401438	0.678028	TRUE	NA	Wald ratio	1	-0.0247966	0.0214407	0.247468	0.521349	TRUE	NA	NA	NA	NA	NA	NA	NA	NA	NA	NA	NA	NA	NA	NA	NA	NA	NA	Wald ratio	1	-0.00279689	0.0199278	0.888383	0.958244	TRUE	NA	NA	NA	NA	NA	NA	NA	NA	NA	NA	NA	NA	NA	NA	NA	NA	NA
ENSG00000123610	TNFAIP6	NA	NA	NA	NA	NA	NA	NA	NA	Wald ratio	1	-0.067123	0.01867	0.000324095	0.004139	TRUE	0.905529	Inverse variance weighted	2	0.0223372	0.0205301	0.276585	0.549424	FALSE	NA	NA	NA	NA	NA	NA	NA	NA	NA	Wald ratio	1	0.0858775	0.0152032	1.61714e-08	7.68785e-07	TRUE	0.927682	NA	NA	NA	NA	NA	NA	NA	NA	Wald ratio	1	-0.00220779	0.00993508	0.824141	0.971254	TRUE	NA
ENSG00000123612	ACVR1C	Inverse variance weighted	2	-0.0154965	0.151201	0.918368	0.966987	FALSE	NA	Wald ratio	1	-0.0784164	0.0214572	0.000257638	0.00343717	TRUE	0.126167	NA	NA	NA	NA	NA	NA	NA	NA	NA	NA	NA	NA	NA	NA	NA	NA	NA	NA	NA	NA	NA	NA	NA	NA	NA	NA	NA	NA	NA	NA	NA	NA	Wald ratio	1	0.00617945	0.00941868	0.51177	0.885971	TRUE	NA
ENSG00000123636	BAZ2B	NA	NA	NA	NA	NA	NA	NA	NA	NA	NA	NA	NA	NA	NA	NA	NA	NA	NA	NA	NA	NA	NA	NA	NA	Wald ratio	1	-0.00646536	0.0147326	0.660771	0.828532	TRUE	NA	NA	NA	NA	NA	NA	NA	NA	NA	NA	NA	NA	NA	NA	NA	NA	NA	NA	NA	NA	NA	NA	NA	NA	NA
ENSG00000123643	SLC36A1	Wald ratio	1	0.0135858	0.0278508	0.625688	0.828212	TRUE	NA	Wald ratio	1	-0.00577743	0.0099792	0.562625	0.789217	TRUE	NA	NA	NA	NA	NA	NA	NA	NA	NA	Wald ratio	1	0.00616387	0.0101838	0.545004	0.757507	TRUE	NA	NA	NA	NA	NA	NA	NA	NA	NA	Wald ratio	1	0.00332388	0.00549163	0.545004	0.756428	TRUE	NA	Wald ratio	1	-0.0166027	0.00864252	0.0547251	0.372705	TRUE	NA
ENSG00000123684	LPGAT1	NA	NA	NA	NA	NA	NA	NA	NA	NA	NA	NA	NA	NA	NA	NA	NA	NA	NA	NA	NA	NA	NA	NA	NA	NA	NA	NA	NA	NA	NA	NA	NA	NA	NA	NA	NA	NA	NA	NA	NA	NA	NA	NA	NA	NA	NA	NA	NA	Wald ratio	1	0.00230971	0.0100087	0.817494	0.970221	TRUE	NA
ENSG00000123685	BATF3	Wald ratio	1	0.0107661	0.030145	0.720985	0.879583	TRUE	NA	NA	NA	NA	NA	NA	NA	NA	NA	NA	NA	NA	NA	NA	NA	NA	NA	NA	NA	NA	NA	NA	NA	NA	NA	NA	NA	NA	NA	NA	NA	NA	NA	NA	NA	NA	NA	NA	NA	NA	NA	Wald ratio	1	-0.00795055	0.00814329	0.3289	0.782107	TRUE	NA
ENSG00000123700	KCNJ2	NA	NA	NA	NA	NA	NA	NA	NA	NA	NA	NA	NA	NA	NA	NA	NA	NA	NA	NA	NA	NA	NA	NA	NA	Wald ratio	1	-0.00126913	0.0117847	0.91424	0.95951	TRUE	NA	NA	NA	NA	NA	NA	NA	NA	NA	NA	NA	NA	NA	NA	NA	NA	NA	NA	NA	NA	NA	NA	NA	NA	NA
ENSG00000123737	EXOSC9	NA	NA	NA	NA	NA	NA	NA	NA	NA	NA	NA	NA	NA	NA	NA	NA	Wald ratio	1	-0.00552505	0.00924016	0.549881	0.768947	TRUE	NA	NA	NA	NA	NA	NA	NA	NA	NA	Wald ratio	1	-0.038488	0.0358028	0.282375	0.565838	TRUE	NA	NA	NA	NA	NA	NA	NA	NA	NA	NA	NA	NA	NA	NA	NA	NA	NA
ENSG00000123739	PLA2G12A	NA	NA	NA	NA	NA	NA	NA	NA	NA	NA	NA	NA	NA	NA	NA	NA	NA	NA	NA	NA	NA	NA	NA	NA	NA	NA	NA	NA	NA	NA	NA	NA	NA	NA	NA	NA	NA	NA	NA	NA	NA	NA	NA	NA	NA	NA	NA	NA	Wald ratio	1	-0.00751439	0.0126647	0.552958	0.900568	TRUE	NA
ENSG00000123815	ADCK4	Wald ratio	1	-0.0876519	0.0278584	0.00165327	0.0167936	TRUE	0.18947	NA	NA	NA	NA	NA	NA	NA	NA	Wald ratio	1	0.00828757	0.0109843	0.450554	0.704448	TRUE	NA	NA	NA	NA	NA	NA	NA	NA	NA	Wald ratio	1	-0.0358049	0.019798	0.0705271	0.246904	TRUE	NA	Wald ratio	1	0.0649627	0.0140563	3.80752e-06	8.83378e-05	TRUE	0.0559043	Wald ratio	1	-0.0237754	0.0140993	0.0917429	0.477846	TRUE	NA
ENSG00000123836	PFKFB2	NA	NA	NA	NA	NA	NA	NA	NA	NA	NA	NA	NA	NA	NA	NA	NA	NA	NA	NA	NA	NA	NA	NA	NA	NA	NA	NA	NA	NA	NA	NA	NA	Wald ratio	1	-0.0252749	0.0140817	0.0726741	0.2521	TRUE	NA	NA	NA	NA	NA	NA	NA	NA	NA	NA	NA	NA	NA	NA	NA	NA	NA
ENSG00000123838	C4BPA	Wald ratio	1	0.0246782	0.0150579	0.101236	0.314466	TRUE	NA	Wald ratio	1	0.0110734	0.00508779	0.0295201	0.140117	TRUE	0.0815595	NA	NA	NA	NA	NA	NA	NA	NA	NA	NA	NA	NA	NA	NA	NA	NA	NA	NA	NA	NA	NA	NA	NA	NA	Inverse variance weighted	2	-0.00616363	0.0163291	0.70583	0.861492	FALSE	NA	Inverse variance weighted	2	0.00546446	0.00922471	0.553601	0.901073	TRUE	NA
ENSG00000123843	C4BPB	Wald ratio	1	-0.00170551	0.0108016	0.87454	0.95176	TRUE	NA	Wald ratio	1	-0.00137336	0.0130469	0.916167	0.964312	TRUE	NA	NA	NA	NA	NA	NA	NA	NA	NA	NA	NA	NA	NA	NA	NA	NA	NA	Wald ratio	1	0.0260823	0.0165188	0.114348	0.339273	TRUE	NA	Wald ratio	1	-0.024728	0.0120174	0.0396197	0.163685	TRUE	0.061551	Wald ratio	1	0.0285346	0.0131105	0.0295201	0.27109	TRUE	0.0331969
ENSG00000123870	ZNF137P	NA	NA	NA	NA	NA	NA	NA	NA	Wald ratio	1	0.0132903	0.0324589	0.68221	0.860945	TRUE	NA	NA	NA	NA	NA	NA	NA	NA	NA	NA	NA	NA	NA	NA	NA	NA	NA	NA	NA	NA	NA	NA	NA	NA	NA	NA	NA	NA	NA	NA	NA	NA	NA	Wald ratio	1	0.0069756	0.0157422	0.657683	0.932595	TRUE	NA
ENSG00000123892	RAB38	Inverse variance weighted	3	0.0186344	0.015006	0.214311	0.486858	FALSE	NA	NA	NA	NA	NA	NA	NA	NA	NA	NA	NA	NA	NA	NA	NA	NA	NA	Wald ratio	1	-0.0201054	0.00630171	0.00142039	0.012861	TRUE	0.138952	Wald ratio	1	0.0396126	0.0124159	0.00142039	0.0144172	TRUE	0.15817	NA	NA	NA	NA	NA	NA	NA	NA	Inverse variance weighted	2	-0.00162821	0.0199347	0.934903	0.987589	FALSE	NA
ENSG00000123901	GPR83	NA	NA	NA	NA	NA	NA	NA	NA	NA	NA	NA	NA	NA	NA	NA	NA	NA	NA	NA	NA	NA	NA	NA	NA	NA	NA	NA	NA	NA	NA	NA	NA	Wald ratio	1	0	0.0149975	1	1	TRUE	NA	Wald ratio	1	0.010311	0.00980804	0.293129	0.554557	TRUE	NA	Wald ratio	1	0.0111063	0.0118723	0.349539	0.795892	TRUE	NA
ENSG00000123908	AGO2	NA	NA	NA	NA	NA	NA	NA	NA	NA	NA	NA	NA	NA	NA	NA	NA	NA	NA	NA	NA	NA	NA	NA	NA	NA	NA	NA	NA	NA	NA	NA	NA	NA	NA	NA	NA	NA	NA	NA	NA	NA	NA	NA	NA	NA	NA	NA	NA	Wald ratio	1	9.34541e-05	0.0108407	0.993122	0.999302	TRUE	NA
ENSG00000123965	PMS2P5	Wald ratio	1	-0.0291818	0.0074265	8.51539e-05	0.00146072	TRUE	0.546189	Inverse variance weighted	2	-0.0216426	0.0038727	2.29018e-08	9.66664e-07	TRUE	0.728775	Inverse variance weighted	3	0.0185482	0.00385687	1.51586e-06	3.16479e-05	TRUE	0.999557	Inverse variance weighted	2	0.0238347	0.00617389	0.000113124	0.00154064	TRUE	0.540813	Wald ratio	1	-0.0313465	0.0079774	8.51539e-05	0.0013883	TRUE	0.497605	Wald ratio	1	0.0311396	0.00792474	8.51539e-05	0.00133458	TRUE	0.663721	Wald ratio	1	-0.0135998	0.0142884	0.341195	0.790309	TRUE	NA
ENSG00000123975	CKS2	Wald ratio	1	0.00234456	0.0132858	0.859924	0.945499	TRUE	NA	Wald ratio	1	-0.0253032	0.0177874	0.154871	0.398988	TRUE	NA	Wald ratio	1	-0.00152591	0.00864683	0.859924	0.936562	TRUE	NA	Wald ratio	1	-0.0291644	0.0113417	0.010128	0.058475	TRUE	0.138121	Wald ratio	1	0.00434782	0.0123188	0.724133	0.894736	TRUE	NA	Wald ratio	1	0.0153392	0.0106988	0.151648	0.377069	TRUE	NA	Inverse variance weighted	2	0.0103036	0.0106485	0.333236	0.784602	TRUE	NA
ENSG00000123977	DAW1	NA	NA	NA	NA	NA	NA	NA	NA	Wald ratio	1	-0.0263049	0.0214734	0.220575	0.487694	TRUE	NA	NA	NA	NA	NA	NA	NA	NA	NA	NA	NA	NA	NA	NA	NA	NA	NA	NA	NA	NA	NA	NA	NA	NA	NA	NA	NA	NA	NA	NA	NA	NA	NA	Wald ratio	1	-0.00021556	0.0120713	0.985753	0.996538	TRUE	NA
ENSG00000123983	ACSL3	NA	NA	NA	NA	NA	NA	NA	NA	Wald ratio	1	0.02792	0.0297508	0.348007	0.62136	TRUE	NA	NA	NA	NA	NA	NA	NA	NA	NA	NA	NA	NA	NA	NA	NA	NA	NA	NA	NA	NA	NA	NA	NA	NA	NA	NA	NA	NA	NA	NA	NA	NA	NA	NA	NA	NA	NA	NA	NA	NA	NA
ENSG00000123989	CHPF	Wald ratio	1	-0.0794552	0.0287552	0.00572451	0.0437389	TRUE	0.26168	NA	NA	NA	NA	NA	NA	NA	NA	NA	NA	NA	NA	NA	NA	NA	NA	NA	NA	NA	NA	NA	NA	NA	NA	NA	NA	NA	NA	NA	NA	NA	NA	NA	NA	NA	NA	NA	NA	NA	NA	NA	NA	NA	NA	NA	NA	NA	NA
ENSG00000123992	DNPEP	Wald ratio	1	0.0109017	0.0162646	0.502686	0.751327	TRUE	NA	Wald ratio	1	0.0101674	0.015169	0.502686	0.748418	TRUE	NA	Wald ratio	1	0.0167975	0.0140251	0.231044	0.500905	TRUE	NA	Wald ratio	1	-0.0119343	0.0178052	0.502686	0.728754	TRUE	NA	Wald ratio	1	-0.0486985	0.0406609	0.231044	0.507058	TRUE	NA	Wald ratio	1	-0.00668826	0.0089512	0.454948	0.700823	TRUE	NA	Wald ratio	1	-0.0123342	0.0116812	0.291014	0.751948	TRUE	NA
ENSG00000123999	INHA	Wald ratio	1	0.0452022	0.0263117	0.085806	0.285791	TRUE	NA	NA	NA	NA	NA	NA	NA	NA	NA	Wald ratio	1	-0.0263356	0.0153297	0.085806	0.278761	TRUE	NA	NA	NA	NA	NA	NA	NA	NA	NA	Wald ratio	1	0.0393643	0.0229135	0.085806	0.280884	TRUE	NA	Wald ratio	1	-0.0242107	0.0140928	0.085806	0.265205	TRUE	NA	Inverse variance weighted	2	-0.0067942	0.00914599	0.457566	0.858338	TRUE	NA
ENSG00000124006	OBSL1	Wald ratio	1	-0.0605006	0.0273496	0.0269583	0.132566	TRUE	0.0642881	NA	NA	NA	NA	NA	NA	NA	NA	NA	NA	NA	NA	NA	NA	NA	NA	Wald ratio	1	-0.0212559	0.0123728	0.085806	0.266219	TRUE	NA	NA	NA	NA	NA	NA	NA	NA	NA	NA	NA	NA	NA	NA	NA	NA	NA	NA	NA	NA	NA	NA	NA	NA	NA
ENSG00000124067	SLC12A4	Wald ratio	1	0.0102782	0.0218971	0.638792	0.837258	TRUE	NA	NA	NA	NA	NA	NA	NA	NA	NA	NA	NA	NA	NA	NA	NA	NA	NA	NA	NA	NA	NA	NA	NA	NA	NA	Wald ratio	1	-0.0320391	0.0238005	0.178253	0.438774	TRUE	NA	NA	NA	NA	NA	NA	NA	NA	NA	NA	NA	NA	NA	NA	NA	NA	NA
ENSG00000124074	ENKD1	Wald ratio	1	-0.0131608	0.0232946	0.572093	0.796891	TRUE	NA	Wald ratio	1	-0.0200012	0.0354021	0.572093	0.796071	TRUE	NA	NA	NA	NA	NA	NA	NA	NA	NA	NA	NA	NA	NA	NA	NA	NA	NA	Wald ratio	1	-0.0194729	0.034467	0.572093	0.800318	TRUE	NA	Wald ratio	1	0.0121799	0.0215584	0.572093	0.776588	TRUE	NA	NA	NA	NA	NA	NA	NA	NA	NA
ENSG00000124089	MC3R	NA	NA	NA	NA	NA	NA	NA	NA	NA	NA	NA	NA	NA	NA	NA	NA	NA	NA	NA	NA	NA	NA	NA	NA	NA	NA	NA	NA	NA	NA	NA	NA	NA	NA	NA	NA	NA	NA	NA	NA	NA	NA	NA	NA	NA	NA	NA	NA	Inverse variance weighted	3	-0.000759495	0.00411556	0.853588	0.977434	TRUE	NA
ENSG00000124092	CTCFL	NA	NA	NA	NA	NA	NA	NA	NA	NA	NA	NA	NA	NA	NA	NA	NA	NA	NA	NA	NA	NA	NA	NA	NA	NA	NA	NA	NA	NA	NA	NA	NA	NA	NA	NA	NA	NA	NA	NA	NA	NA	NA	NA	NA	NA	NA	NA	NA	Inverse variance weighted	2	0.0020318	0.00735348	0.782314	0.964394	TRUE	NA
ENSG00000124097	HMGB1P1	NA	NA	NA	NA	NA	NA	NA	NA	NA	NA	NA	NA	NA	NA	NA	NA	NA	NA	NA	NA	NA	NA	NA	NA	NA	NA	NA	NA	NA	NA	NA	NA	NA	NA	NA	NA	NA	NA	NA	NA	NA	NA	NA	NA	NA	NA	NA	NA	Inverse variance weighted	3	-0.00258315	0.00411273	0.529947	0.89304	TRUE	NA
ENSG00000124098	FAM210B	NA	NA	NA	NA	NA	NA	NA	NA	Wald ratio	1	-0.006604	0.0179493	0.71293	0.875316	TRUE	NA	NA	NA	NA	NA	NA	NA	NA	NA	NA	NA	NA	NA	NA	NA	NA	NA	Wald ratio	1	0.0315181	0.0225943	0.163029	0.417314	TRUE	NA	NA	NA	NA	NA	NA	NA	NA	NA	Wald ratio	1	0.0190409	0.00888575	0.0321246	0.282402	TRUE	0.0299378
ENSG00000124102	PI3	NA	NA	NA	NA	NA	NA	NA	NA	NA	NA	NA	NA	NA	NA	NA	NA	NA	NA	NA	NA	NA	NA	NA	NA	NA	NA	NA	NA	NA	NA	NA	NA	NA	NA	NA	NA	NA	NA	NA	NA	NA	NA	NA	NA	NA	NA	NA	NA	Inverse variance weighted	2	-0.00435705	0.0178855	0.807535	0.968984	FALSE	NA
ENSG00000124104	SNX21	Wald ratio	1	-0.0437295	0.024515	0.0744588	0.259348	TRUE	NA	NA	NA	NA	NA	NA	NA	NA	NA	NA	NA	NA	NA	NA	NA	NA	NA	NA	NA	NA	NA	NA	NA	NA	NA	Wald ratio	1	-0.0203672	0.0142186	0.15202	0.401837	TRUE	NA	Wald ratio	1	-0.0139481	0.0110422	0.206532	0.455503	TRUE	NA	NA	NA	NA	NA	NA	NA	NA	NA
ENSG00000124107	SLPI	Wald ratio	1	0.0236495	0.0241526	0.327498	0.613471	TRUE	NA	NA	NA	NA	NA	NA	NA	NA	NA	NA	NA	NA	NA	NA	NA	NA	NA	Wald ratio	1	0.0275248	0.0167381	0.100084	0.293718	TRUE	NA	NA	NA	NA	NA	NA	NA	NA	NA	NA	NA	NA	NA	NA	NA	NA	NA	NA	NA	NA	NA	NA	NA	NA	NA
ENSG00000124116	WFDC3	Wald ratio	1	0.00727799	0.00473069	0.123936	0.356455	TRUE	NA	Wald ratio	1	-0.00821905	0.00500848	0.100792	0.308614	TRUE	NA	NA	NA	NA	NA	NA	NA	NA	NA	Wald ratio	1	-0.0052908	0.00556212	0.341493	0.604579	TRUE	NA	Wald ratio	1	-0.0110569	0.00673778	0.100792	0.311766	TRUE	NA	Wald ratio	1	-0.00916845	0.00547149	0.0938017	0.280542	TRUE	NA	Inverse variance weighted	3	-0.00693053	0.00498999	0.164867	0.614167	TRUE	NA
ENSG00000124126	PREX1	NA	NA	NA	NA	NA	NA	NA	NA	Wald ratio	1	-0.0188594	0.0387666	0.626622	0.827997	TRUE	NA	NA	NA	NA	NA	NA	NA	NA	NA	NA	NA	NA	NA	NA	NA	NA	NA	Wald ratio	1	0.0238041	0.0109444	0.0296301	0.140303	TRUE	0.0425665	NA	NA	NA	NA	NA	NA	NA	NA	Wald ratio	1	0.011122	0.00699607	0.111893	0.520907	TRUE	NA
ENSG00000124134	KCNS1	NA	NA	NA	NA	NA	NA	NA	NA	Wald ratio	1	0.0131899	0.0157635	0.402742	0.669385	TRUE	NA	NA	NA	NA	NA	NA	NA	NA	NA	NA	NA	NA	NA	NA	NA	NA	NA	NA	NA	NA	NA	NA	NA	NA	NA	NA	NA	NA	NA	NA	NA	NA	NA	NA	NA	NA	NA	NA	NA	NA	NA
ENSG00000124140	SLC12A5	Inverse variance weighted	2	-0.0179904	0.0189581	0.342641	0.628445	FALSE	NA	Wald ratio	1	-0.0283278	0.00701451	5.38029e-05	0.00091772	TRUE	0.104667	NA	NA	NA	NA	NA	NA	NA	NA	NA	NA	NA	NA	NA	NA	NA	NA	NA	NA	NA	NA	NA	NA	NA	NA	NA	NA	NA	NA	NA	NA	NA	NA	Inverse variance weighted	2	0.00831076	0.0116	0.473715	0.867636	FALSE	NA
ENSG00000124143	ARHGAP40	NA	NA	NA	NA	NA	NA	NA	NA	NA	NA	NA	NA	NA	NA	NA	NA	NA	NA	NA	NA	NA	NA	NA	NA	NA	NA	NA	NA	NA	NA	NA	NA	NA	NA	NA	NA	NA	NA	NA	NA	NA	NA	NA	NA	NA	NA	NA	NA	Inverse variance weighted	2	-0.00200408	0.0047417	0.672552	0.936987	TRUE	NA
ENSG00000124145	SDC4	NA	NA	NA	NA	NA	NA	NA	NA	NA	NA	NA	NA	NA	NA	NA	NA	NA	NA	NA	NA	NA	NA	NA	NA	NA	NA	NA	NA	NA	NA	NA	NA	Wald ratio	1	-0.0474479	0.0261571	0.0696849	0.24498	TRUE	NA	NA	NA	NA	NA	NA	NA	NA	NA	NA	NA	NA	NA	NA	NA	NA	NA
ENSG00000124151	NCOA3	NA	NA	NA	NA	NA	NA	NA	NA	NA	NA	NA	NA	NA	NA	NA	NA	NA	NA	NA	NA	NA	NA	NA	NA	NA	NA	NA	NA	NA	NA	NA	NA	Wald ratio	1	-0.0524059	0.0381134	0.169131	0.425601	TRUE	NA	Wald ratio	1	-0.0250491	0.0137488	0.0684675	0.230817	TRUE	NA	Wald ratio	1	-0.00136637	0.00761265	0.857555	0.978615	TRUE	NA
ENSG00000124157	SEMG2	NA	NA	NA	NA	NA	NA	NA	NA	NA	NA	NA	NA	NA	NA	NA	NA	NA	NA	NA	NA	NA	NA	NA	NA	NA	NA	NA	NA	NA	NA	NA	NA	NA	NA	NA	NA	NA	NA	NA	NA	NA	NA	NA	NA	NA	NA	NA	NA	Wald ratio	1	0.0091672	0.00963973	0.341614	0.790309	TRUE	NA
ENSG00000124159	MATN4	Wald ratio	1	-0.0260251	0.0263866	0.323985	0.610113	TRUE	NA	Wald ratio	1	0.01919	0.0146106	0.189037	0.445098	TRUE	NA	NA	NA	NA	NA	NA	NA	NA	NA	NA	NA	NA	NA	NA	NA	NA	NA	NA	NA	NA	NA	NA	NA	NA	NA	Wald ratio	1	0.0117344	0.0103539	0.257074	0.516888	TRUE	NA	Inverse variance weighted	2	-0.00457942	0.0046056	0.320069	0.775061	TRUE	NA
ENSG00000124164	VAPB	Wald ratio	1	0.0380237	0.00982068	0.000108037	0.00178923	TRUE	0.104516	Wald ratio	1	-0.0462773	0.0119524	0.000108037	0.00162403	TRUE	0.167119	NA	NA	NA	NA	NA	NA	NA	NA	NA	NA	NA	NA	NA	NA	NA	NA	Wald ratio	1	0.0425215	0.0108388	8.74252e-05	0.00140942	TRUE	0.0525262	NA	NA	NA	NA	NA	NA	NA	NA	Wald ratio	1	-0.0222283	0.00837926	0.00798324	0.123999	TRUE	0.178814
ENSG00000124171	PARD6B	Wald ratio	1	0.000490102	0.019114	0.979544	0.990249	TRUE	NA	Wald ratio	1	0.0116246	0.0348738	0.738883	0.888348	TRUE	NA	NA	NA	NA	NA	NA	NA	NA	NA	NA	NA	NA	NA	NA	NA	NA	NA	Wald ratio	1	0.00522742	0.0198642	0.792429	0.920613	TRUE	NA	NA	NA	NA	NA	NA	NA	NA	NA	Wald ratio	1	0.00196525	0.0106685	0.853848	0.977434	TRUE	NA
ENSG00000124172	ATP5E	NA	NA	NA	NA	NA	NA	NA	NA	Wald ratio	1	0.0551079	0.046673	0.237713	0.509483	TRUE	NA	NA	NA	NA	NA	NA	NA	NA	NA	NA	NA	NA	NA	NA	NA	NA	NA	Wald ratio	1	-0.0329582	0.0430793	0.444236	0.71042	TRUE	NA	Wald ratio	1	0.0329375	0.0195936	0.0927562	0.279057	TRUE	NA	Wald ratio	1	0.00450488	0.00993933	0.650378	0.931277	TRUE	NA
ENSG00000124177	CHD6	Wald ratio	1	0.00572581	0.0272818	0.833764	0.93482	TRUE	NA	Inverse variance weighted	2	0.0434578	0.0209463	0.0380119	0.167445	TRUE	0.172846	NA	NA	NA	NA	NA	NA	NA	NA	NA	NA	NA	NA	NA	NA	NA	NA	NA	NA	NA	NA	NA	NA	NA	NA	Wald ratio	1	-0.0206862	0.0143965	0.150748	0.376728	TRUE	NA	Wald ratio	1	0.0209996	0.00840911	0.0125165	0.162819	TRUE	0.0440473
ENSG00000124181	PLCG1	Wald ratio	1	0.0277191	0.0366166	0.449044	0.713054	TRUE	NA	NA	NA	NA	NA	NA	NA	NA	NA	Wald ratio	1	0.0161009	0.0149509	0.281515	0.555114	TRUE	NA	NA	NA	NA	NA	NA	NA	NA	NA	NA	NA	NA	NA	NA	NA	NA	NA	NA	NA	NA	NA	NA	NA	NA	NA	NA	NA	NA	NA	NA	NA	NA	NA
ENSG00000124191	TOX2	Wald ratio	1	-0.00942227	0.00617321	0.126931	0.362461	TRUE	NA	Inverse variance weighted	2	-0.00421142	0.00664909	0.526484	0.76666	TRUE	NA	NA	NA	NA	NA	NA	NA	NA	NA	NA	NA	NA	NA	NA	NA	NA	NA	NA	NA	NA	NA	NA	NA	NA	NA	NA	NA	NA	NA	NA	NA	NA	NA	NA	NA	NA	NA	NA	NA	NA	NA
ENSG00000124198	ARFGEF2	NA	NA	NA	NA	NA	NA	NA	NA	NA	NA	NA	NA	NA	NA	NA	NA	NA	NA	NA	NA	NA	NA	NA	NA	NA	NA	NA	NA	NA	NA	NA	NA	Wald ratio	1	0.0483217	0.0379842	0.203319	0.472321	TRUE	NA	NA	NA	NA	NA	NA	NA	NA	NA	Wald ratio	1	0.0272496	0.012804	0.0333201	0.287768	TRUE	0.0235382
ENSG00000124201	ZNFX1	NA	NA	NA	NA	NA	NA	NA	NA	NA	NA	NA	NA	NA	NA	NA	NA	NA	NA	NA	NA	NA	NA	NA	NA	NA	NA	NA	NA	NA	NA	NA	NA	NA	NA	NA	NA	NA	NA	NA	NA	NA	NA	NA	NA	NA	NA	NA	NA	Wald ratio	1	0.00342337	0.0152395	0.822261	0.970818	TRUE	NA
ENSG00000124203	ZNF831	NA	NA	NA	NA	NA	NA	NA	NA	NA	NA	NA	NA	NA	NA	NA	NA	NA	NA	NA	NA	NA	NA	NA	NA	NA	NA	NA	NA	NA	NA	NA	NA	NA	NA	NA	NA	NA	NA	NA	NA	NA	NA	NA	NA	NA	NA	NA	NA	Inverse variance weighted	2	-0.00379468	0.0042797	0.375256	0.809688	TRUE	NA
ENSG00000124205	EDN3	NA	NA	NA	NA	NA	NA	NA	NA	NA	NA	NA	NA	NA	NA	NA	NA	NA	NA	NA	NA	NA	NA	NA	NA	NA	NA	NA	NA	NA	NA	NA	NA	NA	NA	NA	NA	NA	NA	NA	NA	NA	NA	NA	NA	NA	NA	NA	NA	Inverse variance weighted	3	-0.00221138	0.0150741	0.883368	0.982662	FALSE	NA
ENSG00000124207	CSE1L	Wald ratio	1	0.0215037	0.0117005	0.0660863	0.240403	TRUE	NA	NA	NA	NA	NA	NA	NA	NA	NA	NA	NA	NA	NA	NA	NA	NA	NA	NA	NA	NA	NA	NA	NA	NA	NA	NA	NA	NA	NA	NA	NA	NA	NA	Wald ratio	1	-0.016206	0.00933074	0.082415	0.259249	TRUE	NA	Wald ratio	1	0.0104552	0.00604443	0.0836786	0.458658	TRUE	NA
ENSG00000124209	RAB22A	NA	NA	NA	NA	NA	NA	NA	NA	NA	NA	NA	NA	NA	NA	NA	NA	NA	NA	NA	NA	NA	NA	NA	NA	NA	NA	NA	NA	NA	NA	NA	NA	Wald ratio	1	0.00583499	0.0245069	0.811807	0.927007	TRUE	NA	NA	NA	NA	NA	NA	NA	NA	NA	Wald ratio	1	-0.0296005	0.0122263	0.0154756	0.188358	TRUE	0.0610587
ENSG00000124212	PTGIS	Wald ratio	1	0.0316327	0.0365754	0.387113	0.666432	TRUE	NA	NA	NA	NA	NA	NA	NA	NA	NA	NA	NA	NA	NA	NA	NA	NA	NA	NA	NA	NA	NA	NA	NA	NA	NA	Wald ratio	1	-0.0234752	0.01898	0.216146	0.486415	TRUE	NA	NA	NA	NA	NA	NA	NA	NA	NA	Wald ratio	1	0.00519075	0.00949166	0.584465	0.909563	TRUE	NA
ENSG00000124214	STAU1	NA	NA	NA	NA	NA	NA	NA	NA	NA	NA	NA	NA	NA	NA	NA	NA	NA	NA	NA	NA	NA	NA	NA	NA	NA	NA	NA	NA	NA	NA	NA	NA	Wald ratio	1	-0.0106087	0.0255857	0.67841	0.866736	TRUE	NA	NA	NA	NA	NA	NA	NA	NA	NA	Wald ratio	1	-0.0263043	0.0141052	0.0622003	0.39576	TRUE	NA
ENSG00000124215	CDH26	Wald ratio	1	0.0101005	0.0207621	0.626622	0.828212	TRUE	NA	NA	NA	NA	NA	NA	NA	NA	NA	NA	NA	NA	NA	NA	NA	NA	NA	NA	NA	NA	NA	NA	NA	NA	NA	NA	NA	NA	NA	NA	NA	NA	NA	NA	NA	NA	NA	NA	NA	NA	NA	Wald ratio	1	-0.011391	0.0104689	0.276559	0.738854	TRUE	NA
ENSG00000124216	SNAI1	NA	NA	NA	NA	NA	NA	NA	NA	NA	NA	NA	NA	NA	NA	NA	NA	NA	NA	NA	NA	NA	NA	NA	NA	Wald ratio	1	0.0216425	0.00744743	0.00366034	0.0274832	TRUE	0.0772246	NA	NA	NA	NA	NA	NA	NA	NA	NA	NA	NA	NA	NA	NA	NA	NA	NA	NA	NA	NA	NA	NA	NA	NA
ENSG00000124225	PMEPA1	NA	NA	NA	NA	NA	NA	NA	NA	NA	NA	NA	NA	NA	NA	NA	NA	NA	NA	NA	NA	NA	NA	NA	NA	NA	NA	NA	NA	NA	NA	NA	NA	NA	NA	NA	NA	NA	NA	NA	NA	NA	NA	NA	NA	NA	NA	NA	NA	Wald ratio	1	-0.0214217	0.0117558	0.0684213	0.416062	TRUE	NA
ENSG00000124226	RNF114	Wald ratio	1	0.0231158	0.0179266	0.197233	0.464686	TRUE	NA	Wald ratio	1	-0.0212275	0.0151625	0.161513	0.407382	TRUE	NA	Wald ratio	1	-0.0141044	0.0115577	0.222336	0.49296	TRUE	NA	Wald ratio	1	-0.00392072	0.00794462	0.621655	0.806485	TRUE	NA	Wald ratio	1	0.0195201	0.0248068	0.431349	0.698729	TRUE	NA	NA	NA	NA	NA	NA	NA	NA	NA	NA	NA	NA	NA	NA	NA	NA	NA
ENSG00000124228	DDX27	NA	NA	NA	NA	NA	NA	NA	NA	NA	NA	NA	NA	NA	NA	NA	NA	NA	NA	NA	NA	NA	NA	NA	NA	NA	NA	NA	NA	NA	NA	NA	NA	Wald ratio	1	-0.165422	0.0508081	0.00113068	0.0119299	TRUE	0.0822637	NA	NA	NA	NA	NA	NA	NA	NA	NA	NA	NA	NA	NA	NA	NA	NA
ENSG00000124232	RBPJL	NA	NA	NA	NA	NA	NA	NA	NA	NA	NA	NA	NA	NA	NA	NA	NA	NA	NA	NA	NA	NA	NA	NA	NA	NA	NA	NA	NA	NA	NA	NA	NA	NA	NA	NA	NA	NA	NA	NA	NA	NA	NA	NA	NA	NA	NA	NA	NA	Inverse variance weighted	2	-0.0128972	0.0141865	0.363287	0.801815	FALSE	NA
ENSG00000124233	SEMG1	NA	NA	NA	NA	NA	NA	NA	NA	NA	NA	NA	NA	NA	NA	NA	NA	NA	NA	NA	NA	NA	NA	NA	NA	NA	NA	NA	NA	NA	NA	NA	NA	NA	NA	NA	NA	NA	NA	NA	NA	NA	NA	NA	NA	NA	NA	NA	NA	Wald ratio	1	0.0198611	0.00778257	0.0107107	0.148996	TRUE	0.0441093
ENSG00000124243	BCAS4	NA	NA	NA	NA	NA	NA	NA	NA	NA	NA	NA	NA	NA	NA	NA	NA	NA	NA	NA	NA	NA	NA	NA	NA	NA	NA	NA	NA	NA	NA	NA	NA	NA	NA	NA	NA	NA	NA	NA	NA	NA	NA	NA	NA	NA	NA	NA	NA	Wald ratio	1	0.0151675	0.0131148	0.247468	0.715377	TRUE	NA
ENSG00000124249	KCNK15	Wald ratio	1	-0.0220414	0.0130245	0.0905873	0.294555	TRUE	NA	NA	NA	NA	NA	NA	NA	NA	NA	NA	NA	NA	NA	NA	NA	NA	NA	NA	NA	NA	NA	NA	NA	NA	NA	Wald ratio	1	-0.0339018	0.0257948	0.18875	0.453814	TRUE	NA	NA	NA	NA	NA	NA	NA	NA	NA	Wald ratio	1	-0.0108561	0.0118283	0.358719	0.798918	TRUE	NA
ENSG00000124251	TP53TG5	NA	NA	NA	NA	NA	NA	NA	NA	NA	NA	NA	NA	NA	NA	NA	NA	NA	NA	NA	NA	NA	NA	NA	NA	NA	NA	NA	NA	NA	NA	NA	NA	Wald ratio	1	-0.00241881	0.0177379	0.891534	0.959177	TRUE	NA	NA	NA	NA	NA	NA	NA	NA	NA	Wald ratio	1	-0.00308446	0.0123378	0.802587	0.96761	TRUE	NA
ENSG00000124253	PCK1	NA	NA	NA	NA	NA	NA	NA	NA	NA	NA	NA	NA	NA	NA	NA	NA	NA	NA	NA	NA	NA	NA	NA	NA	NA	NA	NA	NA	NA	NA	NA	NA	NA	NA	NA	NA	NA	NA	NA	NA	NA	NA	NA	NA	NA	NA	NA	NA	Wald ratio	1	0.00989113	0.0160142	0.536808	0.895596	TRUE	NA
ENSG00000124256	ZBP1	NA	NA	NA	NA	NA	NA	NA	NA	NA	NA	NA	NA	NA	NA	NA	NA	NA	NA	NA	NA	NA	NA	NA	NA	NA	NA	NA	NA	NA	NA	NA	NA	NA	NA	NA	NA	NA	NA	NA	NA	NA	NA	NA	NA	NA	NA	NA	NA	Inverse variance weighted	2	0.00822193	0.00541598	0.128992	0.555829	TRUE	NA
ENSG00000124257	NEURL2	Wald ratio	1	0.0348026	0.0111008	0.00171775	0.0173202	TRUE	0.0674602	Wald ratio	1	0.0139586	0.0122494	0.25448	0.530475	TRUE	NA	NA	NA	NA	NA	NA	NA	NA	NA	Wald ratio	1	-0.00212179	0.00981326	0.828819	0.915221	TRUE	NA	Wald ratio	1	0.097993	0.041212	0.0174173	0.0965744	TRUE	0.039882	NA	NA	NA	NA	NA	NA	NA	NA	Wald ratio	1	-0.00127377	0.00545559	0.815389	0.970141	TRUE	NA
ENSG00000124275	MTRR	Wald ratio	1	-0.0616179	0.0192818	0.00139515	0.0147336	TRUE	0.232467	Wald ratio	1	-0.0214647	0.0208998	0.304408	0.583701	TRUE	NA	Wald ratio	1	0.0106674	0.0103867	0.304408	0.578975	TRUE	NA	NA	NA	NA	NA	NA	NA	NA	NA	NA	NA	NA	NA	NA	NA	NA	NA	NA	NA	NA	NA	NA	NA	NA	NA	NA	NA	NA	NA	NA	NA	NA	NA
ENSG00000124279	FASTKD3	NA	NA	NA	NA	NA	NA	NA	NA	NA	NA	NA	NA	NA	NA	NA	NA	NA	NA	NA	NA	NA	NA	NA	NA	NA	NA	NA	NA	NA	NA	NA	NA	NA	NA	NA	NA	NA	NA	NA	NA	NA	NA	NA	NA	NA	NA	NA	NA	Wald ratio	1	0.0263224	0.0113248	0.0201081	0.220702	TRUE	0.0214549
ENSG00000124299	PEPD	Wald ratio	1	0.00547493	0.0076649	0.475051	0.732121	TRUE	NA	Wald ratio	1	0.00521272	0.013169	0.692228	0.865833	TRUE	NA	Wald ratio	1	0.0304851	0.00824439	0.000217584	0.00254321	TRUE	0.0994415	NA	NA	NA	NA	NA	NA	NA	NA	NA	NA	NA	NA	NA	NA	NA	NA	NA	NA	NA	NA	NA	NA	NA	NA	Wald ratio	1	-0.0356068	0.00692946	2.76997e-07	2.96652e-05	TRUE	0.70987
ENSG00000124302	CHST8	Wald ratio	1	0.00399116	0.00558763	0.475051	0.732121	TRUE	NA	NA	NA	NA	NA	NA	NA	NA	NA	NA	NA	NA	NA	NA	NA	NA	NA	NA	NA	NA	NA	NA	NA	NA	NA	Wald ratio	1	0.0116039	0.00886117	0.190357	0.455583	TRUE	NA	NA	NA	NA	NA	NA	NA	NA	NA	Wald ratio	1	-0.0626582	0.0135652	3.85505e-06	0.000290728	TRUE	0.0456802
ENSG00000124356	STAMBP	NA	NA	NA	NA	NA	NA	NA	NA	Wald ratio	1	0.04505	0.0156696	0.00404027	0.032774	TRUE	0.520882	NA	NA	NA	NA	NA	NA	NA	NA	NA	NA	NA	NA	NA	NA	NA	NA	NA	NA	NA	NA	NA	NA	NA	NA	NA	NA	NA	NA	NA	NA	NA	NA	Wald ratio	1	-0.00113816	0.00999958	0.90938	0.985313	TRUE	NA
ENSG00000124357	NAGK	Wald ratio	1	0.00212944	0.0291024	0.94167	0.975232	TRUE	NA	Wald ratio	1	-0.00412793	0.0114992	0.719614	0.87962	TRUE	NA	NA	NA	NA	NA	NA	NA	NA	NA	NA	NA	NA	NA	NA	NA	NA	NA	NA	NA	NA	NA	NA	NA	NA	NA	Wald ratio	1	-0.00295925	0.0147962	0.841481	0.92678	TRUE	NA	Wald ratio	1	0.00680435	0.0120149	0.571172	0.906387	TRUE	NA
ENSG00000124370	MCEE	NA	NA	NA	NA	NA	NA	NA	NA	NA	NA	NA	NA	NA	NA	NA	NA	NA	NA	NA	NA	NA	NA	NA	NA	NA	NA	NA	NA	NA	NA	NA	NA	Wald ratio	1	-0.00113101	0.0214892	0.958025	0.986924	TRUE	NA	NA	NA	NA	NA	NA	NA	NA	NA	Wald ratio	1	-0.00586625	0.00909765	0.519051	0.889379	TRUE	NA
ENSG00000124374	PAIP2B	NA	NA	NA	NA	NA	NA	NA	NA	NA	NA	NA	NA	NA	NA	NA	NA	NA	NA	NA	NA	NA	NA	NA	NA	NA	NA	NA	NA	NA	NA	NA	NA	Wald ratio	1	0	0.0260793	1	1	TRUE	NA	NA	NA	NA	NA	NA	NA	NA	NA	Inverse variance weighted	3	-0.00213559	0.00487598	0.6614	0.934287	TRUE	NA
ENSG00000124380	SNRNP27	NA	NA	NA	NA	NA	NA	NA	NA	Wald ratio	1	0.0785377	0.0248609	0.00158262	0.0155371	TRUE	0.0425963	Wald ratio	1	-0.0417107	0.0124553	0.000811515	0.00788538	TRUE	0.0481914	NA	NA	NA	NA	NA	NA	NA	NA	Inverse variance weighted	3	0.0174673	0.00870252	0.0447332	0.185076	TRUE	0.0347007	Wald ratio	1	-0.0326783	0.0104192	0.00171057	0.0162581	TRUE	0.0457429	Wald ratio	1	0.0432034	0.0138755	0.00184797	0.0454683	TRUE	0.0494301
ENSG00000124383	MPHOSPH10	Wald ratio	1	0.0271739	0.0353261	0.441756	0.707851	TRUE	NA	Wald ratio	1	0.00517268	0.0327603	0.87454	0.945404	TRUE	NA	NA	NA	NA	NA	NA	NA	NA	NA	NA	NA	NA	NA	NA	NA	NA	NA	NA	NA	NA	NA	NA	NA	NA	NA	NA	NA	NA	NA	NA	NA	NA	NA	Wald ratio	1	0.00670396	0.0147993	0.650555	0.931277	TRUE	NA
ENSG00000124391	IL17C	NA	NA	NA	NA	NA	NA	NA	NA	NA	NA	NA	NA	NA	NA	NA	NA	NA	NA	NA	NA	NA	NA	NA	NA	NA	NA	NA	NA	NA	NA	NA	NA	NA	NA	NA	NA	NA	NA	NA	NA	NA	NA	NA	NA	NA	NA	NA	NA	Wald ratio	1	-0.00781177	0.0118464	0.509626	0.885191	TRUE	NA
ENSG00000124406	ATP8A1	NA	NA	NA	NA	NA	NA	NA	NA	Wald ratio	1	-0.0369154	0.0199149	0.063788	0.233151	TRUE	NA	NA	NA	NA	NA	NA	NA	NA	NA	NA	NA	NA	NA	NA	NA	NA	NA	Wald ratio	1	-0.0116524	0.0111863	0.297566	0.579818	TRUE	NA	NA	NA	NA	NA	NA	NA	NA	NA	Wald ratio	1	0.00734311	0.0107322	0.493842	0.875355	TRUE	NA
ENSG00000124422	USP22	NA	NA	NA	NA	NA	NA	NA	NA	Wald ratio	1	-0.0513641	0.0247068	0.0376222	0.166613	TRUE	0.0620733	NA	NA	NA	NA	NA	NA	NA	NA	NA	NA	NA	NA	NA	NA	NA	NA	NA	NA	NA	NA	NA	NA	NA	NA	Wald ratio	1	-0.0228577	0.0210291	0.277056	0.536638	TRUE	NA	NA	NA	NA	NA	NA	NA	NA	NA
ENSG00000124440	HIF3A	Wald ratio	1	0.0138237	0.0332792	0.67786	0.858086	TRUE	NA	Inverse variance weighted	2	0.00766708	0.0175372	0.661975	0.8502	TRUE	NA	NA	NA	NA	NA	NA	NA	NA	NA	NA	NA	NA	NA	NA	NA	NA	NA	Wald ratio	1	0.0531347	0.0315652	0.0923106	0.295246	TRUE	NA	NA	NA	NA	NA	NA	NA	NA	NA	Inverse variance weighted	2	0.00935048	0.00548331	0.0881455	0.469132	TRUE	NA
ENSG00000124449	IRGC	NA	NA	NA	NA	NA	NA	NA	NA	NA	NA	NA	NA	NA	NA	NA	NA	NA	NA	NA	NA	NA	NA	NA	NA	NA	NA	NA	NA	NA	NA	NA	NA	NA	NA	NA	NA	NA	NA	NA	NA	NA	NA	NA	NA	NA	NA	NA	NA	Wald ratio	1	-0.0116543	0.00558768	0.0370045	0.304421	TRUE	0.0244244
ENSG00000124459	ZNF45	Wald ratio	1	-0.0114505	0.0131854	0.385164	0.666186	TRUE	NA	NA	NA	NA	NA	NA	NA	NA	NA	NA	NA	NA	NA	NA	NA	NA	NA	NA	NA	NA	NA	NA	NA	NA	NA	Wald ratio	1	0.0519172	0.057242	0.364419	0.643269	TRUE	NA	NA	NA	NA	NA	NA	NA	NA	NA	Inverse variance weighted	2	-0.00109883	0.0230773	0.962023	0.992335	FALSE	NA
ENSG00000124466	LYPD3	Wald ratio	1	-0.0182646	0.0174529	0.295325	0.584132	TRUE	NA	NA	NA	NA	NA	NA	NA	NA	NA	NA	NA	NA	NA	NA	NA	NA	NA	NA	NA	NA	NA	NA	NA	NA	NA	NA	NA	NA	NA	NA	NA	NA	NA	NA	NA	NA	NA	NA	NA	NA	NA	Inverse variance weighted	3	-0.00364099	0.005928	0.539082	0.896344	TRUE	NA
ENSG00000124467	PSG8	NA	NA	NA	NA	NA	NA	NA	NA	NA	NA	NA	NA	NA	NA	NA	NA	NA	NA	NA	NA	NA	NA	NA	NA	NA	NA	NA	NA	NA	NA	NA	NA	NA	NA	NA	NA	NA	NA	NA	NA	NA	NA	NA	NA	NA	NA	NA	NA	Wald ratio	1	-0.0128106	0.0116189	0.270217	0.733186	TRUE	NA
ENSG00000124469	CEACAM8	NA	NA	NA	NA	NA	NA	NA	NA	NA	NA	NA	NA	NA	NA	NA	NA	NA	NA	NA	NA	NA	NA	NA	NA	NA	NA	NA	NA	NA	NA	NA	NA	NA	NA	NA	NA	NA	NA	NA	NA	NA	NA	NA	NA	NA	NA	NA	NA	Inverse variance weighted	2	0.00986635	0.00886203	0.265567	0.730757	TRUE	NA
ENSG00000124490	CRISP2	NA	NA	NA	NA	NA	NA	NA	NA	NA	NA	NA	NA	NA	NA	NA	NA	NA	NA	NA	NA	NA	NA	NA	NA	NA	NA	NA	NA	NA	NA	NA	NA	NA	NA	NA	NA	NA	NA	NA	NA	NA	NA	NA	NA	NA	NA	NA	NA	Wald ratio	1	0.00809545	0.00520176	0.119639	0.537307	TRUE	NA
ENSG00000124491	F13A1	NA	NA	NA	NA	NA	NA	NA	NA	Wald ratio	1	0.0687496	0.0355455	0.0530969	0.208563	TRUE	NA	NA	NA	NA	NA	NA	NA	NA	NA	NA	NA	NA	NA	NA	NA	NA	NA	NA	NA	NA	NA	NA	NA	NA	NA	NA	NA	NA	NA	NA	NA	NA	NA	Wald ratio	1	-0.00176277	0.0141022	0.900524	0.984519	TRUE	NA
ENSG00000124493	GRM4	NA	NA	NA	NA	NA	NA	NA	NA	NA	NA	NA	NA	NA	NA	NA	NA	NA	NA	NA	NA	NA	NA	NA	NA	NA	NA	NA	NA	NA	NA	NA	NA	NA	NA	NA	NA	NA	NA	NA	NA	Wald ratio	1	-0.0131687	0.0170706	0.440453	0.689286	TRUE	NA	Inverse variance weighted	2	0.0129222	0.00686625	0.0598377	0.388655	TRUE	NA
ENSG00000124496	TRERF1	NA	NA	NA	NA	NA	NA	NA	NA	Wald ratio	1	-0.0685875	0.0259801	0.0082906	0.0566689	TRUE	0.351779	NA	NA	NA	NA	NA	NA	NA	NA	NA	NA	NA	NA	NA	NA	NA	NA	NA	NA	NA	NA	NA	NA	NA	NA	NA	NA	NA	NA	NA	NA	NA	NA	Wald ratio	1	0.0062202	0.0128694	0.628859	0.925665	TRUE	NA
ENSG00000124508	BTN2A2	Inverse variance weighted	2	0.0223991	0.00978706	0.0221002	0.115984	TRUE	0.0619958	Wald ratio	1	0.0382084	0.0128061	0.00284873	0.0250386	TRUE	0.114941	Wald ratio	1	0.011035	0.00760519	0.146785	0.390701	TRUE	NA	Wald ratio	1	-0.0190337	0.0118239	0.107451	0.306474	TRUE	NA	NA	NA	NA	NA	NA	NA	NA	NA	Wald ratio	1	-0.0180341	0.00821554	0.0281549	0.128511	TRUE	0.16911	Inverse variance weighted	2	0.0107369	0.00706151	0.128391	0.554891	TRUE	NA
ENSG00000124523	SIRT5	Wald ratio	1	0.0141082	0.0234136	0.546799	0.780128	TRUE	NA	Wald ratio	1	-0.0157861	0.016798	0.347341	0.620662	TRUE	NA	Wald ratio	1	-0.00696717	0.0115625	0.546799	0.766297	TRUE	NA	Wald ratio	1	0.0113833	0.0188915	0.546799	0.757507	TRUE	NA	Wald ratio	1	0.0616263	0.0474048	0.193601	0.459014	TRUE	NA	NA	NA	NA	NA	NA	NA	NA	NA	Wald ratio	1	-0.00953864	0.0101501	0.347341	0.794565	TRUE	NA
ENSG00000124529	HIST1H4B	NA	NA	NA	NA	NA	NA	NA	NA	NA	NA	NA	NA	NA	NA	NA	NA	NA	NA	NA	NA	NA	NA	NA	NA	NA	NA	NA	NA	NA	NA	NA	NA	NA	NA	NA	NA	NA	NA	NA	NA	NA	NA	NA	NA	NA	NA	NA	NA	Wald ratio	1	0.00690144	0.0126026	0.583954	0.909563	TRUE	NA
ENSG00000124532	MRS2	NA	NA	NA	NA	NA	NA	NA	NA	NA	NA	NA	NA	NA	NA	NA	NA	Wald ratio	1	-0.0142986	0.00885149	0.106227	0.321473	TRUE	NA	NA	NA	NA	NA	NA	NA	NA	NA	Wald ratio	1	0.0321812	0.0157751	0.0413503	0.17679	TRUE	0.557021	Wald ratio	1	0.052049	0.0146617	0.000385231	0.00472687	TRUE	0.465007	Wald ratio	1	-0.00416234	0.00756788	0.582319	0.909331	TRUE	NA
ENSG00000124535	WRNIP1	NA	NA	NA	NA	NA	NA	NA	NA	NA	NA	NA	NA	NA	NA	NA	NA	NA	NA	NA	NA	NA	NA	NA	NA	NA	NA	NA	NA	NA	NA	NA	NA	Wald ratio	1	0.0112176	0.0303534	0.711706	0.88654	TRUE	NA	NA	NA	NA	NA	NA	NA	NA	NA	NA	NA	NA	NA	NA	NA	NA	NA
ENSG00000124541	RRP36	NA	NA	NA	NA	NA	NA	NA	NA	NA	NA	NA	NA	NA	NA	NA	NA	NA	NA	NA	NA	NA	NA	NA	NA	NA	NA	NA	NA	NA	NA	NA	NA	NA	NA	NA	NA	NA	NA	NA	NA	Wald ratio	1	0.00921895	0.0230474	0.689157	0.853892	TRUE	NA	Wald ratio	1	-0.0246143	0.0118427	0.0376696	0.306559	TRUE	0.112953
ENSG00000124549	BTN2A3P	Wald ratio	1	0.0197233	0.0117704	0.0938017	0.301328	TRUE	NA	Wald ratio	1	0.0387378	0.0199069	0.0516612	0.204537	TRUE	NA	NA	NA	NA	NA	NA	NA	NA	NA	NA	NA	NA	NA	NA	NA	NA	NA	Wald ratio	1	0.0199012	0.0118765	0.0938017	0.297626	TRUE	NA	Wald ratio	1	-0.00997745	0.00595429	0.0938017	0.280542	TRUE	NA	Wald ratio	1	0.0174077	0.00882307	0.0484986	0.349673	TRUE	0.11876
ENSG00000124557	BTN1A1	NA	NA	NA	NA	NA	NA	NA	NA	NA	NA	NA	NA	NA	NA	NA	NA	NA	NA	NA	NA	NA	NA	NA	NA	NA	NA	NA	NA	NA	NA	NA	NA	NA	NA	NA	NA	NA	NA	NA	NA	NA	NA	NA	NA	NA	NA	NA	NA	Wald ratio	1	0.00792877	0.00545916	0.146396	0.587537	TRUE	NA
ENSG00000124562	SNRPC	Wald ratio	1	-0.042847	0.0170513	0.011977	0.0746602	TRUE	0.139709	NA	NA	NA	NA	NA	NA	NA	NA	Wald ratio	1	0.0389292	0.0154922	0.011977	0.0694309	TRUE	0.100641	NA	NA	NA	NA	NA	NA	NA	NA	Wald ratio	1	-0.092386	0.0339911	0.0065688	0.0472581	TRUE	0.0809915	NA	NA	NA	NA	NA	NA	NA	NA	Wald ratio	1	0.0269258	0.0102952	0.0089127	0.131969	TRUE	0.0652588
ENSG00000124564	SLC17A3	NA	NA	NA	NA	NA	NA	NA	NA	NA	NA	NA	NA	NA	NA	NA	NA	NA	NA	NA	NA	NA	NA	NA	NA	NA	NA	NA	NA	NA	NA	NA	NA	NA	NA	NA	NA	NA	NA	NA	NA	NA	NA	NA	NA	NA	NA	NA	NA	Wald ratio	1	-0.00168166	0.0114913	0.883652	0.982662	TRUE	NA
ENSG00000124568	SLC17A1	NA	NA	NA	NA	NA	NA	NA	NA	NA	NA	NA	NA	NA	NA	NA	NA	NA	NA	NA	NA	NA	NA	NA	NA	NA	NA	NA	NA	NA	NA	NA	NA	NA	NA	NA	NA	NA	NA	NA	NA	NA	NA	NA	NA	NA	NA	NA	NA	Wald ratio	1	0.00509833	0.00966924	0.598004	0.914315	TRUE	NA
ENSG00000124570	SERPINB6	Wald ratio	1	0.0274649	0.015987	0.085806	0.285791	TRUE	NA	Wald ratio	1	0.0227619	0.0132494	0.085806	0.281412	TRUE	NA	NA	NA	NA	NA	NA	NA	NA	NA	NA	NA	NA	NA	NA	NA	NA	NA	NA	NA	NA	NA	NA	NA	NA	NA	NA	NA	NA	NA	NA	NA	NA	NA	Wald ratio	1	0.0186346	0.0110233	0.0909369	0.475987	TRUE	NA
ENSG00000124575	HIST1H1D	NA	NA	NA	NA	NA	NA	NA	NA	NA	NA	NA	NA	NA	NA	NA	NA	NA	NA	NA	NA	NA	NA	NA	NA	NA	NA	NA	NA	NA	NA	NA	NA	NA	NA	NA	NA	NA	NA	NA	NA	NA	NA	NA	NA	NA	NA	NA	NA	Wald ratio	1	0.0170786	0.0078911	0.0304424	0.275674	TRUE	0.0458258
ENSG00000124587	PEX6	Wald ratio	1	-0.00150094	0.00427191	0.725325	0.882072	TRUE	NA	Wald ratio	1	0.00180062	0.00512484	0.725325	0.881839	TRUE	NA	NA	NA	NA	NA	NA	NA	NA	NA	NA	NA	NA	NA	NA	NA	NA	NA	Wald ratio	1	-0.00107084	0.00360192	0.76624	0.912226	TRUE	NA	Wald ratio	1	0.000467365	0.00432313	0.91391	0.958377	TRUE	NA	Wald ratio	1	-0.00150222	0.00427555	0.725325	0.951214	TRUE	NA
ENSG00000124588	NQO2	Wald ratio	1	0.00631877	0.00591544	0.285439	0.573569	TRUE	NA	Wald ratio	1	-0.00735483	0.00788018	0.350648	0.624182	TRUE	NA	Wald ratio	1	0.00456785	0.00804811	0.570329	0.780186	TRUE	NA	Wald ratio	1	-0.00984347	0.00746746	0.187443	0.431379	TRUE	NA	Wald ratio	1	0.0004411	0.00588133	0.940215	0.980039	TRUE	NA	Wald ratio	1	0.00494464	0.00529783	0.350648	0.612826	TRUE	NA	Inverse variance weighted	2	0.00891099	0.0107994	0.409296	0.830072	FALSE	NA
ENSG00000124593	PRICKLE4	Wald ratio	1	-0.0161068	0.0112748	0.153127	0.402175	TRUE	NA	Wald ratio	1	-0.0238365	0.0166855	0.153127	0.396402	TRUE	NA	NA	NA	NA	NA	NA	NA	NA	NA	NA	NA	NA	NA	NA	NA	NA	NA	Wald ratio	1	-0.0217839	0.0152487	0.153127	0.402899	TRUE	NA	NA	NA	NA	NA	NA	NA	NA	NA	Wald ratio	1	-0.0127776	0.0143264	0.372451	0.807493	TRUE	NA
ENSG00000124596	OARD1	NA	NA	NA	NA	NA	NA	NA	NA	NA	NA	NA	NA	NA	NA	NA	NA	NA	NA	NA	NA	NA	NA	NA	NA	NA	NA	NA	NA	NA	NA	NA	NA	NA	NA	NA	NA	NA	NA	NA	NA	NA	NA	NA	NA	NA	NA	NA	NA	Wald ratio	1	-0.00717312	0.0128542	0.57682	0.907508	TRUE	NA
ENSG00000124602	UNC5CL	NA	NA	NA	NA	NA	NA	NA	NA	NA	NA	NA	NA	NA	NA	NA	NA	NA	NA	NA	NA	NA	NA	NA	NA	NA	NA	NA	NA	NA	NA	NA	NA	NA	NA	NA	NA	NA	NA	NA	NA	Wald ratio	1	0.0423559	0.0119875	0.000410355	0.00495503	TRUE	0.113034	NA	NA	NA	NA	NA	NA	NA	NA
ENSG00000124608	AARS2	Wald ratio	1	-0.0554598	0.0229173	0.0155205	0.0902524	TRUE	0.0671363	NA	NA	NA	NA	NA	NA	NA	NA	NA	NA	NA	NA	NA	NA	NA	NA	NA	NA	NA	NA	NA	NA	NA	NA	NA	NA	NA	NA	NA	NA	NA	NA	NA	NA	NA	NA	NA	NA	NA	NA	NA	NA	NA	NA	NA	NA	NA	NA
ENSG00000124613	ZNF391	Inverse variance weighted	2	-0.0127459	0.00701508	0.0692277	0.247696	TRUE	NA	Wald ratio	1	-0.0151928	0.0112636	0.177389	0.429308	TRUE	NA	Wald ratio	1	0.00949535	0.00703966	0.177389	0.427696	TRUE	NA	Wald ratio	1	-0.00739005	0.0075703	0.32897	0.592571	TRUE	NA	Wald ratio	1	0.0055945	0.00671339	0.404657	0.677559	TRUE	NA	Wald ratio	1	0.00930892	0.0114659	0.41686	0.669294	TRUE	NA	Wald ratio	1	0.0119927	0.00889116	0.177389	0.632485	TRUE	NA
ENSG00000124614	RPS10	Inverse variance weighted	2	0.0995186	0.0302302	0.000994666	0.0112874	FALSE	0.143855	Inverse variance weighted	2	0.0722616	0.0638915	0.258053	0.533797	FALSE	NA	NA	NA	NA	NA	NA	NA	NA	NA	NA	NA	NA	NA	NA	NA	NA	NA	Wald ratio	1	0.103766	0.0326934	0.00150399	0.0150165	TRUE	0.0640058	NA	NA	NA	NA	NA	NA	NA	NA	Wald ratio	1	-0.0543583	0.0134874	5.5705e-05	0.00287144	TRUE	0.0617842
ENSG00000124615	MOCS1	NA	NA	NA	NA	NA	NA	NA	NA	NA	NA	NA	NA	NA	NA	NA	NA	NA	NA	NA	NA	NA	NA	NA	NA	NA	NA	NA	NA	NA	NA	NA	NA	Wald ratio	1	-0.0231772	0.02496	0.353111	0.633737	TRUE	NA	Wald ratio	1	0.0314456	0.00881431	0.00036031	0.00443132	TRUE	0.0664747	Wald ratio	1	-0.0484868	0.00925879	1.63347e-07	1.8419e-05	TRUE	0.383099
ENSG00000124635	HIST1H2BJ	NA	NA	NA	NA	NA	NA	NA	NA	NA	NA	NA	NA	NA	NA	NA	NA	NA	NA	NA	NA	NA	NA	NA	NA	NA	NA	NA	NA	NA	NA	NA	NA	NA	NA	NA	NA	NA	NA	NA	NA	NA	NA	NA	NA	NA	NA	NA	NA	Wald ratio	1	-0.0185464	0.012726	0.145016	0.584988	TRUE	NA
ENSG00000124641	MED20	Wald ratio	1	-0.0100163	0.0142539	0.482241	0.737513	TRUE	NA	NA	NA	NA	NA	NA	NA	NA	NA	NA	NA	NA	NA	NA	NA	NA	NA	NA	NA	NA	NA	NA	NA	NA	NA	NA	NA	NA	NA	NA	NA	NA	NA	Wald ratio	1	-0.015445	0.00907085	0.0886237	0.270453	TRUE	NA	Wald ratio	1	-0.0136617	0.0136617	0.317311	0.770733	TRUE	NA
ENSG00000124657	OR2B6	NA	NA	NA	NA	NA	NA	NA	NA	NA	NA	NA	NA	NA	NA	NA	NA	NA	NA	NA	NA	NA	NA	NA	NA	Wald ratio	1	0.0103416	0.0138219	0.454339	0.694196	TRUE	NA	NA	NA	NA	NA	NA	NA	NA	NA	NA	NA	NA	NA	NA	NA	NA	NA	NA	NA	NA	NA	NA	NA	NA	NA
ENSG00000124659	TBCC	NA	NA	NA	NA	NA	NA	NA	NA	NA	NA	NA	NA	NA	NA	NA	NA	NA	NA	NA	NA	NA	NA	NA	NA	Wald ratio	1	0.00512187	0.0121218	0.672634	0.831834	TRUE	NA	NA	NA	NA	NA	NA	NA	NA	NA	NA	NA	NA	NA	NA	NA	NA	NA	NA	NA	NA	NA	NA	NA	NA	NA
ENSG00000124678	TCP11	NA	NA	NA	NA	NA	NA	NA	NA	NA	NA	NA	NA	NA	NA	NA	NA	NA	NA	NA	NA	NA	NA	NA	NA	NA	NA	NA	NA	NA	NA	NA	NA	NA	NA	NA	NA	NA	NA	NA	NA	NA	NA	NA	NA	NA	NA	NA	NA	Wald ratio	1	-0.00168711	0.00843553	0.841481	0.974718	TRUE	NA
ENSG00000124688	MAD2L1BP	NA	NA	NA	NA	NA	NA	NA	NA	NA	NA	NA	NA	NA	NA	NA	NA	NA	NA	NA	NA	NA	NA	NA	NA	NA	NA	NA	NA	NA	NA	NA	NA	NA	NA	NA	NA	NA	NA	NA	NA	NA	NA	NA	NA	NA	NA	NA	NA	Wald ratio	1	-0.00936625	0.00491389	0.0566402	0.380267	TRUE	NA
ENSG00000124701	APOBEC2	NA	NA	NA	NA	NA	NA	NA	NA	NA	NA	NA	NA	NA	NA	NA	NA	NA	NA	NA	NA	NA	NA	NA	NA	NA	NA	NA	NA	NA	NA	NA	NA	NA	NA	NA	NA	NA	NA	NA	NA	NA	NA	NA	NA	NA	NA	NA	NA	Wald ratio	1	0.00775004	0.00790402	0.32683	0.781058	TRUE	NA
ENSG00000124702	KLHDC3	Wald ratio	1	0.01739	0.035424	0.623491	0.827839	TRUE	NA	NA	NA	NA	NA	NA	NA	NA	NA	NA	NA	NA	NA	NA	NA	NA	NA	NA	NA	NA	NA	NA	NA	NA	NA	NA	NA	NA	NA	NA	NA	NA	NA	NA	NA	NA	NA	NA	NA	NA	NA	NA	NA	NA	NA	NA	NA	NA	NA
ENSG00000124713	GNMT	NA	NA	NA	NA	NA	NA	NA	NA	NA	NA	NA	NA	NA	NA	NA	NA	NA	NA	NA	NA	NA	NA	NA	NA	NA	NA	NA	NA	NA	NA	NA	NA	Wald ratio	1	0.000757897	0.00701055	0.91391	0.968548	TRUE	NA	NA	NA	NA	NA	NA	NA	NA	NA	Inverse variance weighted	2	0.00566527	0.00868692	0.514297	0.88707	FALSE	NA
ENSG00000124721	DNAH8	NA	NA	NA	NA	NA	NA	NA	NA	NA	NA	NA	NA	NA	NA	NA	NA	NA	NA	NA	NA	NA	NA	NA	NA	NA	NA	NA	NA	NA	NA	NA	NA	NA	NA	NA	NA	NA	NA	NA	NA	NA	NA	NA	NA	NA	NA	NA	NA	Inverse variance weighted	2	-0.00204271	0.0112162	0.855487	0.978174	FALSE	NA
ENSG00000124731	TREM1	NA	NA	NA	NA	NA	NA	NA	NA	NA	NA	NA	NA	NA	NA	NA	NA	NA	NA	NA	NA	NA	NA	NA	NA	NA	NA	NA	NA	NA	NA	NA	NA	NA	NA	NA	NA	NA	NA	NA	NA	NA	NA	NA	NA	NA	NA	NA	NA	Inverse variance weighted	2	0.00425251	0.00508959	0.403418	0.826861	TRUE	NA
ENSG00000124733	MEA1	NA	NA	NA	NA	NA	NA	NA	NA	NA	NA	NA	NA	NA	NA	NA	NA	NA	NA	NA	NA	NA	NA	NA	NA	NA	NA	NA	NA	NA	NA	NA	NA	NA	NA	NA	NA	NA	NA	NA	NA	NA	NA	NA	NA	NA	NA	NA	NA	Wald ratio	1	-0.0508748	0.01152	1.00444e-05	0.000645426	TRUE	0.0784619
ENSG00000124743	KLHL31	Wald ratio	1	-0.00517674	0.0169421	0.759943	0.901422	TRUE	NA	NA	NA	NA	NA	NA	NA	NA	NA	NA	NA	NA	NA	NA	NA	NA	NA	NA	NA	NA	NA	NA	NA	NA	NA	NA	NA	NA	NA	NA	NA	NA	NA	Wald ratio	1	-0.0173288	0.00938645	0.0648699	0.222644	TRUE	NA	NA	NA	NA	NA	NA	NA	NA	NA
ENSG00000124749	COL21A1	NA	NA	NA	NA	NA	NA	NA	NA	NA	NA	NA	NA	NA	NA	NA	NA	NA	NA	NA	NA	NA	NA	NA	NA	Wald ratio	1	0.000582343	0.0116469	0.960122	0.981015	TRUE	NA	NA	NA	NA	NA	NA	NA	NA	NA	Wald ratio	1	-0.00921071	0.0173249	0.594971	0.795041	TRUE	NA	Wald ratio	1	0.00989851	0.00764364	0.19532	0.656319	TRUE	NA
ENSG00000124762	CDKN1A	Wald ratio	1	-0.0197107	0.030014	0.511363	0.756124	TRUE	NA	NA	NA	NA	NA	NA	NA	NA	NA	NA	NA	NA	NA	NA	NA	NA	NA	NA	NA	NA	NA	NA	NA	NA	NA	NA	NA	NA	NA	NA	NA	NA	NA	NA	NA	NA	NA	NA	NA	NA	NA	NA	NA	NA	NA	NA	NA	NA	NA
ENSG00000124766	SOX4	NA	NA	NA	NA	NA	NA	NA	NA	NA	NA	NA	NA	NA	NA	NA	NA	NA	NA	NA	NA	NA	NA	NA	NA	NA	NA	NA	NA	NA	NA	NA	NA	NA	NA	NA	NA	NA	NA	NA	NA	NA	NA	NA	NA	NA	NA	NA	NA	Wald ratio	1	-0.0197032	0.00990263	0.046625	0.34464	TRUE	0.0616795
ENSG00000124767	GLO1	Wald ratio	1	0.0199361	0.0142938	0.163095	0.415715	TRUE	NA	Wald ratio	1	0.0216745	0.0155402	0.163095	0.409162	TRUE	NA	NA	NA	NA	NA	NA	NA	NA	NA	Wald ratio	1	-0.0105025	0.0133997	0.433167	0.678995	TRUE	NA	Wald ratio	1	0.0226534	0.0162421	0.163095	0.417314	TRUE	NA	NA	NA	NA	NA	NA	NA	NA	NA	Inverse variance weighted	2	0.0148154	0.0069949	0.0341729	0.291346	TRUE	0.220718
ENSG00000124772	CPNE5	Wald ratio	1	-0.000394482	0.022091	0.985753	0.992272	TRUE	NA	NA	NA	NA	NA	NA	NA	NA	NA	NA	NA	NA	NA	NA	NA	NA	NA	NA	NA	NA	NA	NA	NA	NA	NA	Wald ratio	1	-0.0158428	0.0219754	0.470952	0.729309	TRUE	NA	NA	NA	NA	NA	NA	NA	NA	NA	Wald ratio	1	0.0111783	0.0136321	0.412216	0.831723	TRUE	NA
ENSG00000124780	KCNK17	Inverse variance weighted	2	0.0300968	0.00828069	0.00027843	0.00391476	TRUE	0.078709	Wald ratio	1	-0.0515375	0.0174023	0.00306106	0.0264384	TRUE	0.052764	NA	NA	NA	NA	NA	NA	NA	NA	NA	NA	NA	NA	NA	NA	NA	NA	NA	NA	NA	NA	NA	NA	NA	NA	Wald ratio	1	0.0369435	0.00833482	9.31759e-06	0.000192624	TRUE	0.118894	Inverse variance weighted	2	-0.00902685	0.00531923	0.0896928	0.472732	TRUE	NA
ENSG00000124782	RREB1	Wald ratio	1	0.00333631	0.0229835	0.884584	0.956514	TRUE	NA	NA	NA	NA	NA	NA	NA	NA	NA	NA	NA	NA	NA	NA	NA	NA	NA	NA	NA	NA	NA	NA	NA	NA	NA	NA	NA	NA	NA	NA	NA	NA	NA	NA	NA	NA	NA	NA	NA	NA	NA	Wald ratio	1	-0.0228792	0.0100171	0.0223701	0.234962	TRUE	0.223097
ENSG00000124783	SSR1	Inverse variance weighted	2	-0.14988	0.0600959	0.012631	0.07784	FALSE	0.153866	NA	NA	NA	NA	NA	NA	NA	NA	Wald ratio	1	-0.0171009	0.0126193	0.175373	0.426252	TRUE	NA	NA	NA	NA	NA	NA	NA	NA	NA	Wald ratio	1	-0.0697886	0.0280044	0.0127003	0.0767801	TRUE	0.936078	NA	NA	NA	NA	NA	NA	NA	NA	Wald ratio	1	-0.0247323	0.00992442	0.0127003	0.16448	TRUE	0.945648
ENSG00000124784	RIOK1	Inverse variance weighted	2	0.0276369	0.0184447	0.134038	0.372981	TRUE	NA	Inverse variance weighted	2	0.0166686	0.0569617	0.769806	0.903221	FALSE	NA	Wald ratio	1	0.0186259	0.0103773	0.0726741	0.25373	TRUE	NA	NA	NA	NA	NA	NA	NA	NA	NA	Wald ratio	1	-0.0510238	0.0284275	0.0726741	0.2521	TRUE	NA	NA	NA	NA	NA	NA	NA	NA	NA	NA	NA	NA	NA	NA	NA	NA	NA
ENSG00000124785	NRN1	Wald ratio	1	-0.00154442	0.0195626	0.937074	0.974366	TRUE	NA	NA	NA	NA	NA	NA	NA	NA	NA	NA	NA	NA	NA	NA	NA	NA	NA	NA	NA	NA	NA	NA	NA	NA	NA	Wald ratio	1	-0.0347089	0.0180306	0.0542294	0.208423	TRUE	NA	NA	NA	NA	NA	NA	NA	NA	NA	Inverse variance weighted	2	-0.00601594	0.0144434	0.677031	0.938466	FALSE	NA
ENSG00000124786	SLC35B3	NA	NA	NA	NA	NA	NA	NA	NA	NA	NA	NA	NA	NA	NA	NA	NA	NA	NA	NA	NA	NA	NA	NA	NA	Wald ratio	1	0.0110991	0.0107097	0.300033	0.562516	TRUE	NA	Wald ratio	1	-0.0039777	0.0143809	0.782091	0.917029	TRUE	NA	Wald ratio	1	0.0128175	0.0158692	0.419268	0.670753	TRUE	NA	Wald ratio	1	-0.00156203	0.0137979	0.909866	0.985454	TRUE	NA
ENSG00000124787	RPP40	Wald ratio	1	0.0335672	0.0250502	0.180245	0.441024	TRUE	NA	NA	NA	NA	NA	NA	NA	NA	NA	NA	NA	NA	NA	NA	NA	NA	NA	NA	NA	NA	NA	NA	NA	NA	NA	Wald ratio	1	0.0782185	0.0245109	0.00141695	0.0144172	TRUE	0.153268	NA	NA	NA	NA	NA	NA	NA	NA	Inverse variance weighted	2	0.00164809	0.00901939	0.855012	0.978145	FALSE	NA
ENSG00000124788	ATXN1	NA	NA	NA	NA	NA	NA	NA	NA	NA	NA	NA	NA	NA	NA	NA	NA	NA	NA	NA	NA	NA	NA	NA	NA	NA	NA	NA	NA	NA	NA	NA	NA	NA	NA	NA	NA	NA	NA	NA	NA	NA	NA	NA	NA	NA	NA	NA	NA	Wald ratio	1	-0.000843927	0.00938868	0.928377	0.987079	TRUE	NA
ENSG00000124789	NUP153	Wald ratio	1	-0.095069	0.0355005	0.00740707	0.0526902	TRUE	0.0690704	NA	NA	NA	NA	NA	NA	NA	NA	NA	NA	NA	NA	NA	NA	NA	NA	NA	NA	NA	NA	NA	NA	NA	NA	Wald ratio	1	-0.0755733	0.030868	0.0143542	0.0841046	TRUE	0.0510586	NA	NA	NA	NA	NA	NA	NA	NA	NA	NA	NA	NA	NA	NA	NA	NA
ENSG00000124795	DEK	NA	NA	NA	NA	NA	NA	NA	NA	NA	NA	NA	NA	NA	NA	NA	NA	NA	NA	NA	NA	NA	NA	NA	NA	NA	NA	NA	NA	NA	NA	NA	NA	Wald ratio	1	-0.042961	0.0208021	0.0389024	0.16953	TRUE	0.0295416	NA	NA	NA	NA	NA	NA	NA	NA	Wald ratio	1	-0.00848545	0.0123425	0.491768	0.874792	TRUE	NA
ENSG00000124802	EEF1E1	Wald ratio	1	-0.0357533	0.0202924	0.0780854	0.26751	TRUE	NA	NA	NA	NA	NA	NA	NA	NA	NA	NA	NA	NA	NA	NA	NA	NA	NA	NA	NA	NA	NA	NA	NA	NA	NA	NA	NA	NA	NA	NA	NA	NA	NA	Wald ratio	1	-0.0315039	0.0188007	0.0938017	0.280542	TRUE	NA	NA	NA	NA	NA	NA	NA	NA	NA
ENSG00000124812	CRISP1	NA	NA	NA	NA	NA	NA	NA	NA	NA	NA	NA	NA	NA	NA	NA	NA	NA	NA	NA	NA	NA	NA	NA	NA	NA	NA	NA	NA	NA	NA	NA	NA	NA	NA	NA	NA	NA	NA	NA	NA	NA	NA	NA	NA	NA	NA	NA	NA	Inverse variance weighted	3	-0.00556047	0.00617509	0.367872	0.805025	FALSE	NA
ENSG00000124813	RUNX2	NA	NA	NA	NA	NA	NA	NA	NA	Wald ratio	1	-0.00456711	0.022455	0.83883	0.932745	TRUE	NA	NA	NA	NA	NA	NA	NA	NA	NA	NA	NA	NA	NA	NA	NA	NA	NA	NA	NA	NA	NA	NA	NA	NA	NA	NA	NA	NA	NA	NA	NA	NA	NA	NA	NA	NA	NA	NA	NA	NA	NA
ENSG00000124818	OPN5	NA	NA	NA	NA	NA	NA	NA	NA	NA	NA	NA	NA	NA	NA	NA	NA	NA	NA	NA	NA	NA	NA	NA	NA	NA	NA	NA	NA	NA	NA	NA	NA	NA	NA	NA	NA	NA	NA	NA	NA	NA	NA	NA	NA	NA	NA	NA	NA	Wald ratio	1	0.00259175	0.00626006	0.678865	0.939689	TRUE	NA
ENSG00000124831	LRRFIP1	NA	NA	NA	NA	NA	NA	NA	NA	NA	NA	NA	NA	NA	NA	NA	NA	NA	NA	NA	NA	NA	NA	NA	NA	NA	NA	NA	NA	NA	NA	NA	NA	NA	NA	NA	NA	NA	NA	NA	NA	Wald ratio	1	-0.0142886	0.0215849	0.507989	0.736557	TRUE	NA	Wald ratio	1	0.0173859	0.0151123	0.249962	0.716784	TRUE	NA
ENSG00000124839	RAB17	Wald ratio	1	-0.022218	0.0200236	0.267176	0.553816	TRUE	NA	NA	NA	NA	NA	NA	NA	NA	NA	NA	NA	NA	NA	NA	NA	NA	NA	NA	NA	NA	NA	NA	NA	NA	NA	Wald ratio	1	-0.0278051	0.0220124	0.206532	0.475918	TRUE	NA	NA	NA	NA	NA	NA	NA	NA	NA	NA	NA	NA	NA	NA	NA	NA	NA
ENSG00000124875	CXCL6	NA	NA	NA	NA	NA	NA	NA	NA	NA	NA	NA	NA	NA	NA	NA	NA	NA	NA	NA	NA	NA	NA	NA	NA	NA	NA	NA	NA	NA	NA	NA	NA	NA	NA	NA	NA	NA	NA	NA	NA	Wald ratio	1	-0.0147263	0.0127181	0.246907	0.504933	TRUE	NA	Wald ratio	1	-0.002644	0.00362866	0.46622	0.862904	TRUE	NA
ENSG00000124882	EREG	Wald ratio	1	-0.00467281	0.0171336	0.785063	0.914012	TRUE	NA	NA	NA	NA	NA	NA	NA	NA	NA	NA	NA	NA	NA	NA	NA	NA	NA	NA	NA	NA	NA	NA	NA	NA	NA	NA	NA	NA	NA	NA	NA	NA	NA	NA	NA	NA	NA	NA	NA	NA	NA	Wald ratio	1	-0.00954055	0.00970793	0.325726	0.780858	TRUE	NA
ENSG00000124915		NA	NA	NA	NA	NA	NA	NA	NA	NA	NA	NA	NA	NA	NA	NA	NA	NA	NA	NA	NA	NA	NA	NA	NA	NA	NA	NA	NA	NA	NA	NA	NA	NA	NA	NA	NA	NA	NA	NA	NA	Wald ratio	1	-0.0186741	0.00585544	0.00142672	0.0140634	TRUE	0.0556145	NA	NA	NA	NA	NA	NA	NA	NA
ENSG00000124920	MYRF	Wald ratio	1	-0.0563892	0.0176814	0.00142672	0.0149845	TRUE	0.0860919	NA	NA	NA	NA	NA	NA	NA	NA	NA	NA	NA	NA	NA	NA	NA	NA	Wald ratio	1	0.013093	0.00410543	0.00142672	0.012861	TRUE	0.0736051	Wald ratio	1	-0.0314024	0.016883	0.0628855	0.228926	TRUE	NA	NA	NA	NA	NA	NA	NA	NA	NA	Wald ratio	1	-0.0276996	0.0144209	0.0547579	0.372705	TRUE	NA
ENSG00000124942	AHNAK	NA	NA	NA	NA	NA	NA	NA	NA	NA	NA	NA	NA	NA	NA	NA	NA	NA	NA	NA	NA	NA	NA	NA	NA	NA	NA	NA	NA	NA	NA	NA	NA	Wald ratio	1	-0.0120022	0.037572	0.74939	0.905517	TRUE	NA	NA	NA	NA	NA	NA	NA	NA	NA	NA	NA	NA	NA	NA	NA	NA	NA
ENSG00000125037	EMC3	NA	NA	NA	NA	NA	NA	NA	NA	NA	NA	NA	NA	NA	NA	NA	NA	NA	NA	NA	NA	NA	NA	NA	NA	NA	NA	NA	NA	NA	NA	NA	NA	NA	NA	NA	NA	NA	NA	NA	NA	NA	NA	NA	NA	NA	NA	NA	NA	Wald ratio	1	0.0142313	0.01265	0.260589	0.725787	TRUE	NA
ENSG00000125046	SSUH2	Wald ratio	1	0.0106951	0.0186002	0.565291	0.793103	TRUE	NA	NA	NA	NA	NA	NA	NA	NA	NA	NA	NA	NA	NA	NA	NA	NA	NA	NA	NA	NA	NA	NA	NA	NA	NA	Inverse variance weighted	2	0.0269978	0.0124714	0.0304045	0.143483	TRUE	0.0474175	NA	NA	NA	NA	NA	NA	NA	NA	Wald ratio	1	-0.00687908	0.00705661	0.329638	0.782431	TRUE	NA
ENSG00000125084	WNT1	Wald ratio	1	-0.00868385	0.0190621	0.64871	0.84254	TRUE	NA	NA	NA	NA	NA	NA	NA	NA	NA	NA	NA	NA	NA	NA	NA	NA	NA	NA	NA	NA	NA	NA	NA	NA	NA	NA	NA	NA	NA	NA	NA	NA	NA	NA	NA	NA	NA	NA	NA	NA	NA	NA	NA	NA	NA	NA	NA	NA	NA
ENSG00000125089	SH3TC1	Wald ratio	1	-0.00299461	0.0275504	0.913444	0.966987	TRUE	NA	Wald ratio	1	0.00109363	0.0218726	0.960122	0.983017	TRUE	NA	NA	NA	NA	NA	NA	NA	NA	NA	NA	NA	NA	NA	NA	NA	NA	NA	NA	NA	NA	NA	NA	NA	NA	NA	NA	NA	NA	NA	NA	NA	NA	NA	Inverse variance weighted	3	-0.00424241	0.00751297	0.572292	0.906387	TRUE	NA
ENSG00000125107	CNOT1	Wald ratio	1	-0.0214544	0.0326107	0.510606	0.75547	TRUE	NA	NA	NA	NA	NA	NA	NA	NA	NA	NA	NA	NA	NA	NA	NA	NA	NA	NA	NA	NA	NA	NA	NA	NA	NA	Wald ratio	1	-0.046125	0.0440284	0.294814	0.577008	TRUE	NA	NA	NA	NA	NA	NA	NA	NA	NA	NA	NA	NA	NA	NA	NA	NA	NA
ENSG00000125122	LRRC29	Wald ratio	1	0.00641411	0.0216858	0.767402	0.904518	TRUE	NA	NA	NA	NA	NA	NA	NA	NA	NA	NA	NA	NA	NA	NA	NA	NA	NA	NA	NA	NA	NA	NA	NA	NA	NA	Wald ratio	1	0.00277848	0.0239644	0.907698	0.965511	TRUE	NA	NA	NA	NA	NA	NA	NA	NA	NA	NA	NA	NA	NA	NA	NA	NA	NA
ENSG00000125124	BBS2	Wald ratio	1	-0.00404681	0.00741916	0.585441	0.806811	TRUE	NA	Wald ratio	1	0.0043129	0.00948838	0.649436	0.841182	TRUE	NA	NA	NA	NA	NA	NA	NA	NA	NA	Wald ratio	1	0.00301604	0.0055294	0.585441	0.782412	TRUE	NA	Wald ratio	1	0.00300703	0.00661546	0.649436	0.850898	TRUE	NA	Wald ratio	1	0.00284823	0.00522175	0.585441	0.78646	TRUE	NA	Inverse variance weighted	2	0.00205221	0.00976713	0.833578	0.973255	FALSE	NA
ENSG00000125144	MT1G	NA	NA	NA	NA	NA	NA	NA	NA	Wald ratio	1	-0.00241092	0.018323	0.895317	0.955832	TRUE	NA	NA	NA	NA	NA	NA	NA	NA	NA	NA	NA	NA	NA	NA	NA	NA	NA	NA	NA	NA	NA	NA	NA	NA	NA	NA	NA	NA	NA	NA	NA	NA	NA	Inverse variance weighted	2	0.0122556	0.00732794	0.0944353	0.483705	TRUE	NA
ENSG00000125148	MT2A	Wald ratio	1	0	0.0388403	1	1	TRUE	NA	NA	NA	NA	NA	NA	NA	NA	NA	NA	NA	NA	NA	NA	NA	NA	NA	NA	NA	NA	NA	NA	NA	NA	NA	Wald ratio	1	-0.0218719	0.0942481	0.816486	0.929507	TRUE	NA	NA	NA	NA	NA	NA	NA	NA	NA	Inverse variance weighted	2	-0.00937583	0.00785987	0.232919	0.702261	TRUE	NA
ENSG00000125166	GOT2	Wald ratio	1	0.00149208	0.0141748	0.916167	0.966987	TRUE	NA	NA	NA	NA	NA	NA	NA	NA	NA	NA	NA	NA	NA	NA	NA	NA	NA	NA	NA	NA	NA	NA	NA	NA	NA	NA	NA	NA	NA	NA	NA	NA	NA	NA	NA	NA	NA	NA	NA	NA	NA	Wald ratio	1	0.00290327	0.0078803	0.712559	0.948381	TRUE	NA
ENSG00000125170	DOK4	NA	NA	NA	NA	NA	NA	NA	NA	NA	NA	NA	NA	NA	NA	NA	NA	NA	NA	NA	NA	NA	NA	NA	NA	NA	NA	NA	NA	NA	NA	NA	NA	Wald ratio	1	-0.0071415	0.0170602	0.675505	0.864794	TRUE	NA	Wald ratio	1	0.00917731	0.0146837	0.531971	0.750041	TRUE	NA	Wald ratio	1	-0.00371748	0.00437979	0.396003	0.823596	TRUE	NA
ENSG00000125207	PIWIL1	NA	NA	NA	NA	NA	NA	NA	NA	NA	NA	NA	NA	NA	NA	NA	NA	NA	NA	NA	NA	NA	NA	NA	NA	NA	NA	NA	NA	NA	NA	NA	NA	NA	NA	NA	NA	NA	NA	NA	NA	NA	NA	NA	NA	NA	NA	NA	NA	Inverse variance weighted	2	0.00462149	0.00414427	0.264786	0.730155	TRUE	NA
ENSG00000125245	GPR18	NA	NA	NA	NA	NA	NA	NA	NA	Wald ratio	1	-0.0446952	0.0218984	0.0412483	0.177005	TRUE	0.0854871	NA	NA	NA	NA	NA	NA	NA	NA	NA	NA	NA	NA	NA	NA	NA	NA	NA	NA	NA	NA	NA	NA	NA	NA	NA	NA	NA	NA	NA	NA	NA	NA	NA	NA	NA	NA	NA	NA	NA	NA
ENSG00000125246	CLYBL	Wald ratio	1	-0.0125586	0.0106558	0.238569	0.517682	TRUE	NA	Wald ratio	1	-0.0108987	0.00924741	0.238569	0.509971	TRUE	NA	Wald ratio	1	0.00924648	0.0078455	0.238569	0.509684	TRUE	NA	Wald ratio	1	0.011732	0.00995441	0.238569	0.496401	TRUE	NA	Wald ratio	1	-0.0118107	0.0100212	0.238569	0.515124	TRUE	NA	Wald ratio	1	0.0113702	0.00964744	0.238569	0.495317	TRUE	NA	Wald ratio	1	-0.010407	0.00883014	0.238569	0.706753	TRUE	NA
ENSG00000125247	TMTC4	Wald ratio	1	-0.00140311	0.00801775	0.86108	0.945499	TRUE	NA	Wald ratio	1	0.00126331	0.0101065	0.900524	0.957559	TRUE	NA	NA	NA	NA	NA	NA	NA	NA	NA	NA	NA	NA	NA	NA	NA	NA	NA	NA	NA	NA	NA	NA	NA	NA	NA	NA	NA	NA	NA	NA	NA	NA	NA	Wald ratio	1	0.00429379	0.00644069	0.504985	0.880392	TRUE	NA
ENSG00000125249	RAP2A	Wald ratio	1	0.0708311	0.0269158	0.00849891	0.0576456	TRUE	0.0392342	NA	NA	NA	NA	NA	NA	NA	NA	NA	NA	NA	NA	NA	NA	NA	NA	NA	NA	NA	NA	NA	NA	NA	NA	NA	NA	NA	NA	NA	NA	NA	NA	NA	NA	NA	NA	NA	NA	NA	NA	Wald ratio	1	0.00907051	0.0111187	0.414621	0.831723	TRUE	NA
ENSG00000125255	SLC10A2	NA	NA	NA	NA	NA	NA	NA	NA	NA	NA	NA	NA	NA	NA	NA	NA	NA	NA	NA	NA	NA	NA	NA	NA	NA	NA	NA	NA	NA	NA	NA	NA	NA	NA	NA	NA	NA	NA	NA	NA	NA	NA	NA	NA	NA	NA	NA	NA	Inverse variance weighted	2	0.00580666	0.00579634	0.31645	0.770733	TRUE	NA
ENSG00000125257	ABCC4	Inverse variance weighted	2	0.0111585	0.0150808	0.459354	0.721415	TRUE	NA	Wald ratio	1	-0.0103518	0.0223074	0.64261	0.837769	TRUE	NA	NA	NA	NA	NA	NA	NA	NA	NA	NA	NA	NA	NA	NA	NA	NA	NA	Inverse variance weighted	2	-0.0152524	0.0113618	0.179456	0.439934	TRUE	NA	Wald ratio	1	-0.00275644	0.014701	0.851269	0.931574	TRUE	NA	Inverse variance weighted	2	0.00377159	0.00502123	0.452575	0.855516	TRUE	NA
ENSG00000125285	SOX21	NA	NA	NA	NA	NA	NA	NA	NA	NA	NA	NA	NA	NA	NA	NA	NA	NA	NA	NA	NA	NA	NA	NA	NA	NA	NA	NA	NA	NA	NA	NA	NA	NA	NA	NA	NA	NA	NA	NA	NA	NA	NA	NA	NA	NA	NA	NA	NA	Inverse variance weighted	4	-0.00348385	0.0051084	0.495249	0.875709	FALSE	NA
ENSG00000125304	TM9SF2	NA	NA	NA	NA	NA	NA	NA	NA	NA	NA	NA	NA	NA	NA	NA	NA	NA	NA	NA	NA	NA	NA	NA	NA	NA	NA	NA	NA	NA	NA	NA	NA	Inverse variance weighted	2	-0.000809684	0.0251436	0.974311	0.993184	TRUE	NA	NA	NA	NA	NA	NA	NA	NA	NA	NA	NA	NA	NA	NA	NA	NA	NA
ENSG00000125319	C17orf53	Wald ratio	1	0.0377442	0.0240782	0.116982	0.344515	TRUE	NA	NA	NA	NA	NA	NA	NA	NA	NA	NA	NA	NA	NA	NA	NA	NA	NA	NA	NA	NA	NA	NA	NA	NA	NA	Wald ratio	1	-0.0326817	0.0239666	0.172682	0.430393	TRUE	NA	NA	NA	NA	NA	NA	NA	NA	NA	NA	NA	NA	NA	NA	NA	NA	NA
ENSG00000125337	KIF25	Wald ratio	1	0.00614912	0.0195654	0.753304	0.898102	TRUE	NA	NA	NA	NA	NA	NA	NA	NA	NA	NA	NA	NA	NA	NA	NA	NA	NA	Wald ratio	1	0.00473854	0.0100036	0.635725	0.812014	TRUE	NA	NA	NA	NA	NA	NA	NA	NA	NA	Wald ratio	1	-0.014724	0.00900762	0.10213	0.29426	TRUE	NA	Inverse variance weighted	3	0.00510908	0.00462908	0.269727	0.733045	TRUE	NA
ENSG00000125347	IRF1	NA	NA	NA	NA	NA	NA	NA	NA	NA	NA	NA	NA	NA	NA	NA	NA	NA	NA	NA	NA	NA	NA	NA	NA	NA	NA	NA	NA	NA	NA	NA	NA	Wald ratio	1	-0.00556828	0.011932	0.640738	0.845246	TRUE	NA	NA	NA	NA	NA	NA	NA	NA	NA	Inverse variance weighted	2	-0.0179768	0.00975375	0.065319	0.405075	TRUE	NA
ENSG00000125375	ATP5S	NA	NA	NA	NA	NA	NA	NA	NA	Wald ratio	1	0.020698	0.0319095	0.516566	0.758503	TRUE	NA	NA	NA	NA	NA	NA	NA	NA	NA	NA	NA	NA	NA	NA	NA	NA	NA	Wald ratio	1	-0.00617533	0.0108803	0.570329	0.799052	TRUE	NA	Wald ratio	1	0.039043	0.0208914	0.0616433	0.214268	TRUE	NA	Wald ratio	1	0.0173482	0.0118867	0.144439	0.583577	TRUE	NA
ENSG00000125378	BMP4	NA	NA	NA	NA	NA	NA	NA	NA	NA	NA	NA	NA	NA	NA	NA	NA	NA	NA	NA	NA	NA	NA	NA	NA	NA	NA	NA	NA	NA	NA	NA	NA	NA	NA	NA	NA	NA	NA	NA	NA	NA	NA	NA	NA	NA	NA	NA	NA	Wald ratio	1	-0.00190543	0.0127936	0.881604	0.982374	TRUE	NA
ENSG00000125384	PTGER2	NA	NA	NA	NA	NA	NA	NA	NA	NA	NA	NA	NA	NA	NA	NA	NA	NA	NA	NA	NA	NA	NA	NA	NA	NA	NA	NA	NA	NA	NA	NA	NA	Wald ratio	1	-0.00406621	0.0195178	0.834969	0.936988	TRUE	NA	NA	NA	NA	NA	NA	NA	NA	NA	Wald ratio	1	0.00559186	0.0150097	0.709484	0.94768	TRUE	NA
ENSG00000125386	FAM193A	NA	NA	NA	NA	NA	NA	NA	NA	NA	NA	NA	NA	NA	NA	NA	NA	NA	NA	NA	NA	NA	NA	NA	NA	NA	NA	NA	NA	NA	NA	NA	NA	NA	NA	NA	NA	NA	NA	NA	NA	NA	NA	NA	NA	NA	NA	NA	NA	Wald ratio	1	-0.0103833	0.0118666	0.381574	0.815117	TRUE	NA
ENSG00000125388	GRK4	NA	NA	NA	NA	NA	NA	NA	NA	NA	NA	NA	NA	NA	NA	NA	NA	NA	NA	NA	NA	NA	NA	NA	NA	NA	NA	NA	NA	NA	NA	NA	NA	NA	NA	NA	NA	NA	NA	NA	NA	Wald ratio	1	-0.0221461	0.00992755	0.0256964	0.119759	TRUE	0.124598	Wald ratio	1	0.00776903	0.00471307	0.0992702	0.494692	TRUE	NA
ENSG00000125398	SOX9	NA	NA	NA	NA	NA	NA	NA	NA	NA	NA	NA	NA	NA	NA	NA	NA	NA	NA	NA	NA	NA	NA	NA	NA	NA	NA	NA	NA	NA	NA	NA	NA	NA	NA	NA	NA	NA	NA	NA	NA	NA	NA	NA	NA	NA	NA	NA	NA	Wald ratio	1	-0.00691212	0.0107138	0.518823	0.889183	TRUE	NA
ENSG00000125409	TEKT3	Wald ratio	1	0.00205781	0.00692174	0.76624	0.903859	TRUE	NA	Wald ratio	1	0.00234711	0.0054277	0.665427	0.850977	TRUE	NA	NA	NA	NA	NA	NA	NA	NA	NA	NA	NA	NA	NA	NA	NA	NA	NA	NA	NA	NA	NA	NA	NA	NA	NA	NA	NA	NA	NA	NA	NA	NA	NA	NA	NA	NA	NA	NA	NA	NA	NA
ENSG00000125414	MYH2	NA	NA	NA	NA	NA	NA	NA	NA	NA	NA	NA	NA	NA	NA	NA	NA	NA	NA	NA	NA	NA	NA	NA	NA	NA	NA	NA	NA	NA	NA	NA	NA	NA	NA	NA	NA	NA	NA	NA	NA	NA	NA	NA	NA	NA	NA	NA	NA	Inverse variance weighted	6	-0.00193765	0.00288457	0.501756	0.879436	TRUE	NA
ENSG00000125430	HS3ST3B1	Wald ratio	1	0.00541913	0.0206443	0.792936	0.916169	TRUE	NA	NA	NA	NA	NA	NA	NA	NA	NA	NA	NA	NA	NA	NA	NA	NA	NA	NA	NA	NA	NA	NA	NA	NA	NA	Wald ratio	1	-0.00104992	0.0194236	0.956892	0.98685	TRUE	NA	Wald ratio	1	0.00250944	0.00739625	0.734395	0.875053	TRUE	NA	Wald ratio	1	-0.00259052	0.0114218	0.820576	0.970818	TRUE	NA
ENSG00000125434	SLC25A35	Inverse variance weighted	2	-0.0397717	0.0211863	0.0604859	0.229068	TRUE	NA	Wald ratio	1	-0.0348147	0.0261111	0.182422	0.435563	TRUE	NA	NA	NA	NA	NA	NA	NA	NA	NA	NA	NA	NA	NA	NA	NA	NA	NA	NA	NA	NA	NA	NA	NA	NA	NA	Wald ratio	1	0.0147552	0.0122112	0.226919	0.481094	TRUE	NA	Wald ratio	1	0.0214497	0.0126498	0.0899518	0.473777	TRUE	NA
ENSG00000125445	MRPS7	Wald ratio	1	-0.00231218	0.0192682	0.904483	0.96218	TRUE	NA	Wald ratio	1	-0.003931	0.0327583	0.904483	0.959584	TRUE	NA	Wald ratio	1	0.00270016	0.0192868	0.88866	0.950221	TRUE	NA	Wald ratio	1	0.00110471	0.00789077	0.88866	0.947061	TRUE	NA	Wald ratio	1	-0.00366724	0.0305603	0.904483	0.963193	TRUE	NA	Wald ratio	1	-0.00325764	0.00938967	0.728637	0.87328	TRUE	NA	Wald ratio	1	-0.000726885	0.00890434	0.934939	0.987589	TRUE	NA
ENSG00000125447	GGA3	NA	NA	NA	NA	NA	NA	NA	NA	Inverse variance weighted	2	-0.00940607	0.0172774	0.586155	0.804749	TRUE	NA	NA	NA	NA	NA	NA	NA	NA	NA	Wald ratio	1	-0.000319943	0.0156772	0.983718	0.992233	TRUE	NA	NA	NA	NA	NA	NA	NA	NA	NA	Wald ratio	1	-0.00165033	0.0117881	0.88866	0.94981	TRUE	NA	Wald ratio	1	0.0135942	0.0139153	0.328607	0.782004	TRUE	NA
ENSG00000125449	ARMC7	NA	NA	NA	NA	NA	NA	NA	NA	NA	NA	NA	NA	NA	NA	NA	NA	NA	NA	NA	NA	NA	NA	NA	NA	Wald ratio	1	0.0143336	0.0140907	0.309039	0.569892	TRUE	NA	Inverse variance weighted	2	-0.040794	0.043883	0.352574	0.633452	FALSE	NA	NA	NA	NA	NA	NA	NA	NA	NA	NA	NA	NA	NA	NA	NA	NA	NA
ENSG00000125450	NUP85	Wald ratio	1	-0.000203617	0.00916279	0.982271	0.99081	TRUE	NA	Wald ratio	1	0.000992241	0.00637869	0.876383	0.946302	TRUE	NA	NA	NA	NA	NA	NA	NA	NA	NA	Wald ratio	1	-0.000710695	0.00456875	0.876383	0.940512	TRUE	NA	Wald ratio	1	0.00073804	0.0110706	0.946847	0.982737	TRUE	NA	Wald ratio	1	-0.00063754	0.00409847	0.876383	0.942288	TRUE	NA	Wald ratio	1	0.00402292	0.0120688	0.738883	0.952964	TRUE	NA
ENSG00000125454	SLC25A19	NA	NA	NA	NA	NA	NA	NA	NA	NA	NA	NA	NA	NA	NA	NA	NA	NA	NA	NA	NA	NA	NA	NA	NA	Wald ratio	1	-0.0111705	0.00992935	0.260589	0.515282	TRUE	NA	Wald ratio	1	0.060307	0.0296509	0.0419618	0.178674	TRUE	0.106921	NA	NA	NA	NA	NA	NA	NA	NA	NA	NA	NA	NA	NA	NA	NA	NA
ENSG00000125457	MIF4GD	Inverse variance weighted	2	0.0185645	0.0531475	0.726864	0.882939	FALSE	NA	NA	NA	NA	NA	NA	NA	NA	NA	NA	NA	NA	NA	NA	NA	NA	NA	NA	NA	NA	NA	NA	NA	NA	NA	NA	NA	NA	NA	NA	NA	NA	NA	NA	NA	NA	NA	NA	NA	NA	NA	Inverse variance weighted	2	-0.00379498	0.0101429	0.708291	0.94768	FALSE	NA
ENSG00000125458	NT5C	NA	NA	NA	NA	NA	NA	NA	NA	NA	NA	NA	NA	NA	NA	NA	NA	NA	NA	NA	NA	NA	NA	NA	NA	NA	NA	NA	NA	NA	NA	NA	NA	Wald ratio	1	-0.105476	0.0254383	3.3783e-05	0.000626746	TRUE	0.531948	NA	NA	NA	NA	NA	NA	NA	NA	NA	NA	NA	NA	NA	NA	NA	NA
ENSG00000125462	C1orf61	NA	NA	NA	NA	NA	NA	NA	NA	NA	NA	NA	NA	NA	NA	NA	NA	NA	NA	NA	NA	NA	NA	NA	NA	NA	NA	NA	NA	NA	NA	NA	NA	NA	NA	NA	NA	NA	NA	NA	NA	NA	NA	NA	NA	NA	NA	NA	NA	Inverse variance weighted	2	-0.00307944	0.00615445	0.616821	0.921018	TRUE	NA
ENSG00000125484	GTF3C4	NA	NA	NA	NA	NA	NA	NA	NA	NA	NA	NA	NA	NA	NA	NA	NA	NA	NA	NA	NA	NA	NA	NA	NA	NA	NA	NA	NA	NA	NA	NA	NA	NA	NA	NA	NA	NA	NA	NA	NA	NA	NA	NA	NA	NA	NA	NA	NA	Wald ratio	1	-0.00165939	0.0116795	0.88702	0.983071	TRUE	NA
ENSG00000125485	DDX31	Wald ratio	1	-0.00531935	0.00638322	0.404657	0.680507	TRUE	NA	Wald ratio	1	0.00823403	0.00983509	0.402475	0.669385	TRUE	NA	NA	NA	NA	NA	NA	NA	NA	NA	Wald ratio	1	-0.00420638	0.00502429	0.402475	0.65615	TRUE	NA	Wald ratio	1	-0.013765	0.016518	0.404657	0.677559	TRUE	NA	Wald ratio	1	-0.00481427	0.00575038	0.402475	0.657517	TRUE	NA	NA	NA	NA	NA	NA	NA	NA	NA
ENSG00000125492	BARHL1	NA	NA	NA	NA	NA	NA	NA	NA	NA	NA	NA	NA	NA	NA	NA	NA	NA	NA	NA	NA	NA	NA	NA	NA	NA	NA	NA	NA	NA	NA	NA	NA	NA	NA	NA	NA	NA	NA	NA	NA	NA	NA	NA	NA	NA	NA	NA	NA	Inverse variance weighted	2	0.00841226	0.0089049	0.344823	0.792424	FALSE	NA
ENSG00000125498	KIR2DL1	Wald ratio	1	-0.0141165	0.0124128	0.255432	0.540453	TRUE	NA	NA	NA	NA	NA	NA	NA	NA	NA	NA	NA	NA	NA	NA	NA	NA	NA	NA	NA	NA	NA	NA	NA	NA	NA	NA	NA	NA	NA	NA	NA	NA	NA	NA	NA	NA	NA	NA	NA	NA	NA	NA	NA	NA	NA	NA	NA	NA	NA
ENSG00000125503	PPP1R12C	Wald ratio	1	-0.0357591	0.0333752	0.283977	0.57123	TRUE	NA	NA	NA	NA	NA	NA	NA	NA	NA	NA	NA	NA	NA	NA	NA	NA	NA	NA	NA	NA	NA	NA	NA	NA	NA	Wald ratio	1	-0.031836	0.0262179	0.224639	0.498952	TRUE	NA	Wald ratio	1	0.0270049	0.0241115	0.262714	0.523555	TRUE	NA	Inverse variance weighted	2	0.0080446	0.0101808	0.429427	0.840372	TRUE	NA
ENSG00000125505	MBOAT7	NA	NA	NA	NA	NA	NA	NA	NA	Wald ratio	1	0.0786033	0.0242839	0.0012086	0.0125409	TRUE	0.353176	NA	NA	NA	NA	NA	NA	NA	NA	Wald ratio	1	-0.0178826	0.00808974	0.0270687	0.119772	TRUE	0.0166817	Wald ratio	1	0.0914088	0.0245393	0.000195315	0.00282246	TRUE	0.59401	NA	NA	NA	NA	NA	NA	NA	NA	Inverse variance weighted	3	0.00207062	0.0054849	0.705792	0.946889	FALSE	NA
ENSG00000125508	SRMS	NA	NA	NA	NA	NA	NA	NA	NA	NA	NA	NA	NA	NA	NA	NA	NA	NA	NA	NA	NA	NA	NA	NA	NA	NA	NA	NA	NA	NA	NA	NA	NA	NA	NA	NA	NA	NA	NA	NA	NA	Wald ratio	1	0.00807232	0.00471759	0.0870606	0.26724	TRUE	NA	Inverse variance weighted	2	-0.000941179	0.00308642	0.76041	0.960062	TRUE	NA
ENSG00000125510	OPRL1	Wald ratio	1	0.0696567	0.0121979	1.12627e-08	5.59577e-07	TRUE	0.0705517	Wald ratio	1	0.115848	0.0202868	1.12627e-08	5.22633e-07	TRUE	0.113859	NA	NA	NA	NA	NA	NA	NA	NA	NA	NA	NA	NA	NA	NA	NA	NA	Wald ratio	1	-0.0549878	0.00968948	1.38689e-08	6.78601e-07	TRUE	0.0858804	Wald ratio	1	0.0232436	0.00409579	1.38689e-08	6.19204e-07	TRUE	0.0747343	Wald ratio	1	-0.00707137	0.00895707	0.429835	0.840372	TRUE	NA
ENSG00000125531	C20orf195	NA	NA	NA	NA	NA	NA	NA	NA	NA	NA	NA	NA	NA	NA	NA	NA	NA	NA	NA	NA	NA	NA	NA	NA	NA	NA	NA	NA	NA	NA	NA	NA	NA	NA	NA	NA	NA	NA	NA	NA	NA	NA	NA	NA	NA	NA	NA	NA	Wald ratio	1	0.0173733	0.0146156	0.234566	0.703518	TRUE	NA
ENSG00000125534	PPDPF	Wald ratio	1	-0.00841864	0.0220989	0.703239	0.871347	TRUE	NA	NA	NA	NA	NA	NA	NA	NA	NA	NA	NA	NA	NA	NA	NA	NA	NA	NA	NA	NA	NA	NA	NA	NA	NA	NA	NA	NA	NA	NA	NA	NA	NA	NA	NA	NA	NA	NA	NA	NA	NA	Wald ratio	1	0.0053312	0.00743562	0.473386	0.867338	TRUE	NA
ENSG00000125551	PLGLB2	NA	NA	NA	NA	NA	NA	NA	NA	NA	NA	NA	NA	NA	NA	NA	NA	NA	NA	NA	NA	NA	NA	NA	NA	NA	NA	NA	NA	NA	NA	NA	NA	NA	NA	NA	NA	NA	NA	NA	NA	NA	NA	NA	NA	NA	NA	NA	NA	Wald ratio	1	0.00528962	0.00744466	0.477378	0.868276	TRUE	NA
ENSG00000125571	IL37	NA	NA	NA	NA	NA	NA	NA	NA	NA	NA	NA	NA	NA	NA	NA	NA	NA	NA	NA	NA	NA	NA	NA	NA	NA	NA	NA	NA	NA	NA	NA	NA	NA	NA	NA	NA	NA	NA	NA	NA	NA	NA	NA	NA	NA	NA	NA	NA	Inverse variance weighted	2	0.00367875	0.0174725	0.833243	0.973122	FALSE	NA
ENSG00000125611	CHCHD5	NA	NA	NA	NA	NA	NA	NA	NA	NA	NA	NA	NA	NA	NA	NA	NA	NA	NA	NA	NA	NA	NA	NA	NA	NA	NA	NA	NA	NA	NA	NA	NA	NA	NA	NA	NA	NA	NA	NA	NA	NA	NA	NA	NA	NA	NA	NA	NA	Wald ratio	1	-0.00920886	0.0094135	0.327945	0.78172	TRUE	NA
ENSG00000125618	PAX8	NA	NA	NA	NA	NA	NA	NA	NA	Wald ratio	1	-0.00320414	0.00450952	0.477378	0.729941	TRUE	NA	Wald ratio	1	-0.00300788	0.00423332	0.477378	0.720646	TRUE	NA	Wald ratio	1	0.00299889	0.00422066	0.477378	0.70975	TRUE	NA	Wald ratio	1	-0.0044091	0.0062054	0.477378	0.734772	TRUE	NA	Wald ratio	1	0.00317582	0.00446968	0.477378	0.714051	TRUE	NA	Wald ratio	1	-0.00177865	0.00519914	0.732272	0.952531	TRUE	NA
ENSG00000125629	INSIG2	Wald ratio	1	-0.0363356	0.027601	0.188021	0.453537	TRUE	NA	Wald ratio	1	-0.0133405	0.021246	0.530065	0.768805	TRUE	NA	NA	NA	NA	NA	NA	NA	NA	NA	Wald ratio	1	0.0111973	0.0145565	0.441756	0.686304	TRUE	NA	Wald ratio	1	-0.0122761	0.0195509	0.530065	0.771179	TRUE	NA	Wald ratio	1	-0.0396427	0.00916737	1.53e-05	0.000297762	TRUE	0.904636	Inverse variance weighted	2	-0.00324573	0.00390063	0.40535	0.828335	TRUE	NA
ENSG00000125630	POLR1B	Wald ratio	1	0.0403634	0.0277243	0.145425	0.392259	TRUE	NA	Wald ratio	1	-0.0224164	0.0324322	0.489455	0.738798	TRUE	NA	NA	NA	NA	NA	NA	NA	NA	NA	Wald ratio	1	-0.00997645	0.00812896	0.21972	0.475079	TRUE	NA	Wald ratio	1	0.0629597	0.033761	0.0622003	0.227461	TRUE	NA	Wald ratio	1	-0.00650844	0.00484517	0.17918	0.417537	TRUE	NA	Wald ratio	1	0.0191787	0.0105912	0.0701701	0.421709	TRUE	NA
ENSG00000125633	CCDC93	Wald ratio	1	-0.0131552	0.0285028	0.644412	0.839807	TRUE	NA	NA	NA	NA	NA	NA	NA	NA	NA	NA	NA	NA	NA	NA	NA	NA	NA	NA	NA	NA	NA	NA	NA	NA	NA	Wald ratio	1	0.0357369	0.0308637	0.246907	0.525266	TRUE	NA	NA	NA	NA	NA	NA	NA	NA	NA	Wald ratio	1	-0.00787031	0.00856475	0.358138	0.798609	TRUE	NA
ENSG00000125637	PSD4	Wald ratio	1	-0.000855757	0.0108396	0.937074	0.974366	TRUE	NA	Wald ratio	1	-0.000742205	0.00940126	0.937074	0.974286	TRUE	NA	Wald ratio	1	0.000570193	0.00722244	0.937074	0.976788	TRUE	NA	Wald ratio	1	0.000502706	0.00636761	0.937074	0.972949	TRUE	NA	Wald ratio	1	-0.000885666	0.0112184	0.937074	0.980039	TRUE	NA	NA	NA	NA	NA	NA	NA	NA	NA	Wald ratio	1	-0.00954888	0.00813423	0.24043	0.708967	TRUE	NA
ENSG00000125648	SLC25A23	Inverse variance weighted	2	-0.0117092	0.0174728	0.502769	0.751327	TRUE	NA	NA	NA	NA	NA	NA	NA	NA	NA	Wald ratio	1	0.00149472	0.0138262	0.91391	0.965065	TRUE	NA	NA	NA	NA	NA	NA	NA	NA	NA	Wald ratio	1	-0.00250599	0.0190455	0.895317	0.959265	TRUE	NA	NA	NA	NA	NA	NA	NA	NA	NA	NA	NA	NA	NA	NA	NA	NA	NA
ENSG00000125651	GTF2F1	Wald ratio	1	0.0347529	0.0248235	0.161513	0.413221	TRUE	NA	Wald ratio	1	0.024355	0.0166815	0.14429	0.382253	TRUE	NA	NA	NA	NA	NA	NA	NA	NA	NA	Inverse variance weighted	2	-0.0206934	0.0112998	0.0670552	0.228554	TRUE	NA	Wald ratio	1	0.0262549	0.0187535	0.161513	0.415426	TRUE	NA	Wald ratio	1	-0.0227426	0.0162447	0.161513	0.38917	TRUE	NA	NA	NA	NA	NA	NA	NA	NA	NA
ENSG00000125652	ALKBH7	NA	NA	NA	NA	NA	NA	NA	NA	NA	NA	NA	NA	NA	NA	NA	NA	NA	NA	NA	NA	NA	NA	NA	NA	NA	NA	NA	NA	NA	NA	NA	NA	NA	NA	NA	NA	NA	NA	NA	NA	NA	NA	NA	NA	NA	NA	NA	NA	Wald ratio	1	-0.0301845	0.0128813	0.0191148	0.215642	TRUE	0.140231
ENSG00000125656	CLPP	Inverse variance weighted	2	-0.0475532	0.0253731	0.0609083	0.22999	TRUE	NA	Wald ratio	1	-0.0503988	0.0521367	0.333711	0.60868	TRUE	NA	NA	NA	NA	NA	NA	NA	NA	NA	NA	NA	NA	NA	NA	NA	NA	NA	Inverse variance weighted	2	-0.0434577	0.0230304	0.0591643	0.219915	TRUE	NA	NA	NA	NA	NA	NA	NA	NA	NA	NA	NA	NA	NA	NA	NA	NA	NA
ENSG00000125657	TNFSF9	NA	NA	NA	NA	NA	NA	NA	NA	NA	NA	NA	NA	NA	NA	NA	NA	NA	NA	NA	NA	NA	NA	NA	NA	NA	NA	NA	NA	NA	NA	NA	NA	NA	NA	NA	NA	NA	NA	NA	NA	NA	NA	NA	NA	NA	NA	NA	NA	Inverse variance weighted	2	-0.00151247	0.00520045	0.771178	0.962188	TRUE	NA
ENSG00000125686	MED1	NA	NA	NA	NA	NA	NA	NA	NA	NA	NA	NA	NA	NA	NA	NA	NA	NA	NA	NA	NA	NA	NA	NA	NA	Wald ratio	1	0.00801119	0.0097983	0.41358	0.66483	TRUE	NA	Wald ratio	1	-0.0134063	0.0536254	0.802587	0.925093	TRUE	NA	NA	NA	NA	NA	NA	NA	NA	NA	Wald ratio	1	-0.0245553	0.0146163	0.0929573	0.480331	TRUE	NA
ENSG00000125691	RPL23	NA	NA	NA	NA	NA	NA	NA	NA	NA	NA	NA	NA	NA	NA	NA	NA	NA	NA	NA	NA	NA	NA	NA	NA	NA	NA	NA	NA	NA	NA	NA	NA	Wald ratio	1	-0.0220085	0.0434057	0.612125	0.827007	TRUE	NA	NA	NA	NA	NA	NA	NA	NA	NA	NA	NA	NA	NA	NA	NA	NA	NA
ENSG00000125703	ATG4C	NA	NA	NA	NA	NA	NA	NA	NA	NA	NA	NA	NA	NA	NA	NA	NA	NA	NA	NA	NA	NA	NA	NA	NA	NA	NA	NA	NA	NA	NA	NA	NA	NA	NA	NA	NA	NA	NA	NA	NA	NA	NA	NA	NA	NA	NA	NA	NA	Wald ratio	1	0.0179988	0.0112874	0.110803	0.518717	TRUE	NA
ENSG00000125726	CD70	NA	NA	NA	NA	NA	NA	NA	NA	NA	NA	NA	NA	NA	NA	NA	NA	NA	NA	NA	NA	NA	NA	NA	NA	NA	NA	NA	NA	NA	NA	NA	NA	NA	NA	NA	NA	NA	NA	NA	NA	NA	NA	NA	NA	NA	NA	NA	NA	Wald ratio	1	-0.000123391	0.006077	0.9838	0.996233	TRUE	NA
ENSG00000125730	C3	NA	NA	NA	NA	NA	NA	NA	NA	Wald ratio	1	0.0441324	0.038248	0.248563	0.522074	TRUE	NA	NA	NA	NA	NA	NA	NA	NA	NA	NA	NA	NA	NA	NA	NA	NA	NA	NA	NA	NA	NA	NA	NA	NA	NA	Wald ratio	1	-0.0247913	0.0247913	0.317311	0.576563	TRUE	NA	Wald ratio	1	0.000511892	0.00876615	0.953435	0.991856	TRUE	NA
ENSG00000125731	SH2D3A	Wald ratio	1	-0.00234559	0.00750588	0.754661	0.898602	TRUE	NA	Wald ratio	1	0.00169205	0.00722966	0.814952	0.921384	TRUE	NA	NA	NA	NA	NA	NA	NA	NA	NA	NA	NA	NA	NA	NA	NA	NA	NA	Wald ratio	1	-0.00209453	0.00558541	0.70766	0.883203	TRUE	NA	Wald ratio	1	0.00713055	0.00852187	0.402742	0.657517	TRUE	NA	Wald ratio	1	-0.00389557	0.00602596	0.517978	0.88884	TRUE	NA
ENSG00000125733	TRIP10	Wald ratio	1	-0.0130337	0.0179989	0.468981	0.727122	TRUE	NA	Wald ratio	1	0.0187202	0.0280803	0.504985	0.749304	TRUE	NA	NA	NA	NA	NA	NA	NA	NA	NA	Wald ratio	1	0.00255499	0.0109168	0.814952	0.907792	TRUE	NA	Wald ratio	1	-0.0142796	0.0197195	0.468981	0.727738	TRUE	NA	NA	NA	NA	NA	NA	NA	NA	NA	Wald ratio	1	0.00268708	0.00785768	0.732374	0.952531	TRUE	NA
ENSG00000125734	GPR108	Wald ratio	1	0.0130179	0.00821127	0.112883	0.337418	TRUE	NA	Wald ratio	1	0.0120438	0.00759683	0.112883	0.330726	TRUE	NA	Wald ratio	1	-0.0141794	0.00894394	0.112883	0.332264	TRUE	NA	Wald ratio	1	-0.0117305	0.00739923	0.112883	0.316516	TRUE	NA	Inverse variance weighted	2	0.0138489	0.00762496	0.0693315	0.244194	TRUE	NA	Wald ratio	1	-0.0139023	0.00876913	0.112883	0.314829	TRUE	NA	Wald ratio	1	-0.0104564	0.00896264	0.243345	0.711559	TRUE	NA
ENSG00000125735	TNFSF14	Wald ratio	1	0.0545167	0.0229622	0.0175873	0.0985651	TRUE	0.0516154	Wald ratio	1	-0.0202107	0.0241542	0.402742	0.669385	TRUE	NA	NA	NA	NA	NA	NA	NA	NA	NA	NA	NA	NA	NA	NA	NA	NA	NA	NA	NA	NA	NA	NA	NA	NA	NA	Wald ratio	1	-0.000735132	0.0198486	0.970455	0.984351	TRUE	NA	Inverse variance weighted	3	0.00194101	0.00385947	0.61502	0.921018	FALSE	NA
ENSG00000125740	FOSB	NA	NA	NA	NA	NA	NA	NA	NA	NA	NA	NA	NA	NA	NA	NA	NA	NA	NA	NA	NA	NA	NA	NA	NA	NA	NA	NA	NA	NA	NA	NA	NA	NA	NA	NA	NA	NA	NA	NA	NA	NA	NA	NA	NA	NA	NA	NA	NA	Inverse variance weighted	4	0.00389023	0.00381308	0.307618	0.763801	FALSE	NA
ENSG00000125741	OPA3	NA	NA	NA	NA	NA	NA	NA	NA	Wald ratio	1	0.121217	0.0378802	0.00137428	0.013763	TRUE	0.0803033	NA	NA	NA	NA	NA	NA	NA	NA	NA	NA	NA	NA	NA	NA	NA	NA	Wald ratio	1	-0.041684	0.0280289	0.136967	0.377728	TRUE	NA	NA	NA	NA	NA	NA	NA	NA	NA	NA	NA	NA	NA	NA	NA	NA	NA
ENSG00000125743	SNRPD2	Wald ratio	1	-0.143694	0.0188317	2.33963e-14	3.3992e-12	TRUE	0.0499916	NA	NA	NA	NA	NA	NA	NA	NA	NA	NA	NA	NA	NA	NA	NA	NA	NA	NA	NA	NA	NA	NA	NA	NA	NA	NA	NA	NA	NA	NA	NA	NA	Wald ratio	1	-0.0229773	0.0264239	0.384538	0.642528	TRUE	NA	Wald ratio	1	-0.0214267	0.0156161	0.170034	0.623318	TRUE	NA
ENSG00000125744	RTN2	NA	NA	NA	NA	NA	NA	NA	NA	NA	NA	NA	NA	NA	NA	NA	NA	NA	NA	NA	NA	NA	NA	NA	NA	NA	NA	NA	NA	NA	NA	NA	NA	Inverse variance weighted	2	0.00915124	0.058966	0.876667	0.952526	FALSE	NA	NA	NA	NA	NA	NA	NA	NA	NA	Wald ratio	1	0.00858587	0.00925144	0.353378	0.797539	TRUE	NA
ENSG00000125746	EML2	NA	NA	NA	NA	NA	NA	NA	NA	NA	NA	NA	NA	NA	NA	NA	NA	NA	NA	NA	NA	NA	NA	NA	NA	NA	NA	NA	NA	NA	NA	NA	NA	NA	NA	NA	NA	NA	NA	NA	NA	Wald ratio	1	-0.0194986	0.0177709	0.272544	0.529171	TRUE	NA	NA	NA	NA	NA	NA	NA	NA	NA
ENSG00000125753	VASP	NA	NA	NA	NA	NA	NA	NA	NA	NA	NA	NA	NA	NA	NA	NA	NA	NA	NA	NA	NA	NA	NA	NA	NA	NA	NA	NA	NA	NA	NA	NA	NA	NA	NA	NA	NA	NA	NA	NA	NA	NA	NA	NA	NA	NA	NA	NA	NA	Wald ratio	1	0.0456222	0.0138292	0.000970406	0.027892	TRUE	0.0662431
ENSG00000125755	SYMPK	Wald ratio	1	-0.038707	0.0370322	0.295918	0.584944	TRUE	NA	NA	NA	NA	NA	NA	NA	NA	NA	NA	NA	NA	NA	NA	NA	NA	NA	NA	NA	NA	NA	NA	NA	NA	NA	Wald ratio	1	0.298516	0.0375492	1.86512e-15	3.18478e-13	TRUE	0.276909	Wald ratio	1	-0.0599074	0.0196571	0.00230662	0.0205278	TRUE	0.214537	NA	NA	NA	NA	NA	NA	NA	NA
ENSG00000125772	GPCPD1	NA	NA	NA	NA	NA	NA	NA	NA	NA	NA	NA	NA	NA	NA	NA	NA	NA	NA	NA	NA	NA	NA	NA	NA	NA	NA	NA	NA	NA	NA	NA	NA	NA	NA	NA	NA	NA	NA	NA	NA	Wald ratio	1	0.029875	0.0178358	0.0939342	0.280542	TRUE	NA	NA	NA	NA	NA	NA	NA	NA	NA
ENSG00000125775	SDCBP2	Wald ratio	1	-0.00657653	0.021277	0.757252	0.900049	TRUE	NA	Wald ratio	1	-0.00491807	0.0159114	0.757252	0.898269	TRUE	NA	NA	NA	NA	NA	NA	NA	NA	NA	Wald ratio	1	-0.00483562	0.0102292	0.636408	0.812556	TRUE	NA	NA	NA	NA	NA	NA	NA	NA	NA	NA	NA	NA	NA	NA	NA	NA	NA	Wald ratio	1	0.0299017	0.0128467	0.0199341	0.22012	TRUE	0.0631801
ENSG00000125779	PANK2	Inverse variance weighted	2	0.021174	0.0132987	0.111342	0.334374	TRUE	NA	Wald ratio	1	0.0200051	0.0200051	0.317311	0.589415	TRUE	NA	NA	NA	NA	NA	NA	NA	NA	NA	NA	NA	NA	NA	NA	NA	NA	NA	Wald ratio	1	0.0246264	0.0284742	0.387113	0.661826	TRUE	NA	NA	NA	NA	NA	NA	NA	NA	NA	NA	NA	NA	NA	NA	NA	NA	NA
ENSG00000125780	TGM3	NA	NA	NA	NA	NA	NA	NA	NA	NA	NA	NA	NA	NA	NA	NA	NA	NA	NA	NA	NA	NA	NA	NA	NA	NA	NA	NA	NA	NA	NA	NA	NA	NA	NA	NA	NA	NA	NA	NA	NA	NA	NA	NA	NA	NA	NA	NA	NA	Inverse variance weighted	2	-0.00129805	0.00348151	0.709266	0.94768	TRUE	NA
ENSG00000125787	GNRH2	NA	NA	NA	NA	NA	NA	NA	NA	NA	NA	NA	NA	NA	NA	NA	NA	NA	NA	NA	NA	NA	NA	NA	NA	NA	NA	NA	NA	NA	NA	NA	NA	NA	NA	NA	NA	NA	NA	NA	NA	NA	NA	NA	NA	NA	NA	NA	NA	Wald ratio	1	0.00790901	0.00820014	0.334797	0.786123	TRUE	NA
ENSG00000125798	FOXA2	NA	NA	NA	NA	NA	NA	NA	NA	NA	NA	NA	NA	NA	NA	NA	NA	NA	NA	NA	NA	NA	NA	NA	NA	NA	NA	NA	NA	NA	NA	NA	NA	NA	NA	NA	NA	NA	NA	NA	NA	NA	NA	NA	NA	NA	NA	NA	NA	Wald ratio	1	0.0611221	0.0133658	4.80713e-06	0.000343739	TRUE	0.36568
ENSG00000125804	FAM182A	Wald ratio	1	0.00150929	0.00565984	0.789726	0.915459	TRUE	NA	Wald ratio	1	0.00180419	0.00676572	0.789726	0.912912	TRUE	NA	NA	NA	NA	NA	NA	NA	NA	NA	NA	NA	NA	NA	NA	NA	NA	NA	NA	NA	NA	NA	NA	NA	NA	NA	NA	NA	NA	NA	NA	NA	NA	NA	Wald ratio	1	-0.00406906	0.0205847	0.8433	0.97575	TRUE	NA
ENSG00000125810	CD93	NA	NA	NA	NA	NA	NA	NA	NA	NA	NA	NA	NA	NA	NA	NA	NA	NA	NA	NA	NA	NA	NA	NA	NA	NA	NA	NA	NA	NA	NA	NA	NA	Wald ratio	1	0.0137075	0.0316987	0.665427	0.858672	TRUE	NA	NA	NA	NA	NA	NA	NA	NA	NA	NA	NA	NA	NA	NA	NA	NA	NA
ENSG00000125813	PAX1	NA	NA	NA	NA	NA	NA	NA	NA	NA	NA	NA	NA	NA	NA	NA	NA	NA	NA	NA	NA	NA	NA	NA	NA	NA	NA	NA	NA	NA	NA	NA	NA	Wald ratio	1	-0.0456789	0.0152263	0.0026998	0.0239292	TRUE	0.0689723	NA	NA	NA	NA	NA	NA	NA	NA	Inverse variance weighted	2	-0.00272959	0.00694682	0.694374	0.943855	TRUE	NA
ENSG00000125814	NAPB	Wald ratio	1	0.00444634	0.0355707	0.900524	0.960311	TRUE	NA	NA	NA	NA	NA	NA	NA	NA	NA	NA	NA	NA	NA	NA	NA	NA	NA	NA	NA	NA	NA	NA	NA	NA	NA	Wald ratio	1	-0.00324536	0.0154154	0.833257	0.935569	TRUE	NA	Wald ratio	1	-0.00233377	0.0186701	0.900524	0.952136	TRUE	NA	Inverse variance weighted	2	0.000772921	0.00895446	0.931214	0.987383	TRUE	NA
ENSG00000125815	CST8	NA	NA	NA	NA	NA	NA	NA	NA	NA	NA	NA	NA	NA	NA	NA	NA	NA	NA	NA	NA	NA	NA	NA	NA	NA	NA	NA	NA	NA	NA	NA	NA	NA	NA	NA	NA	NA	NA	NA	NA	NA	NA	NA	NA	NA	NA	NA	NA	Wald ratio	1	-0.00258921	0.0088033	0.768668	0.96146	TRUE	NA
ENSG00000125816	NKX2-4	NA	NA	NA	NA	NA	NA	NA	NA	NA	NA	NA	NA	NA	NA	NA	NA	NA	NA	NA	NA	NA	NA	NA	NA	NA	NA	NA	NA	NA	NA	NA	NA	NA	NA	NA	NA	NA	NA	NA	NA	NA	NA	NA	NA	NA	NA	NA	NA	Inverse variance weighted	2	-0.00641348	0.00667382	0.336557	0.78782	TRUE	NA
ENSG00000125818	PSMF1	NA	NA	NA	NA	NA	NA	NA	NA	NA	NA	NA	NA	NA	NA	NA	NA	Wald ratio	1	0.00245784	0.00966752	0.799312	0.909873	TRUE	NA	NA	NA	NA	NA	NA	NA	NA	NA	Wald ratio	1	0.0331185	0.0349087	0.342764	0.623451	TRUE	NA	Wald ratio	1	-0.00465209	0.0237257	0.844549	0.928427	TRUE	NA	Inverse variance weighted	2	0.0113706	0.0102773	0.268565	0.73249	TRUE	NA
ENSG00000125821	DTD1	NA	NA	NA	NA	NA	NA	NA	NA	Wald ratio	1	0.069698	0.0166376	2.79953e-05	0.000521578	TRUE	0.469333	NA	NA	NA	NA	NA	NA	NA	NA	NA	NA	NA	NA	NA	NA	NA	NA	NA	NA	NA	NA	NA	NA	NA	NA	NA	NA	NA	NA	NA	NA	NA	NA	Wald ratio	1	-0.0134469	0.0145674	0.355967	0.79774	TRUE	NA
ENSG00000125823	CSTL1	NA	NA	NA	NA	NA	NA	NA	NA	NA	NA	NA	NA	NA	NA	NA	NA	NA	NA	NA	NA	NA	NA	NA	NA	NA	NA	NA	NA	NA	NA	NA	NA	NA	NA	NA	NA	NA	NA	NA	NA	NA	NA	NA	NA	NA	NA	NA	NA	Wald ratio	1	-0.0221711	0.00880971	0.0118471	0.158236	TRUE	0.0534039
ENSG00000125826	RBCK1	Inverse variance weighted	2	0.0126684	0.0135073	0.3483	0.633513	TRUE	NA	Wald ratio	1	-0.0134083	0.0230454	0.560689	0.788575	TRUE	NA	NA	NA	NA	NA	NA	NA	NA	NA	NA	NA	NA	NA	NA	NA	NA	NA	Wald ratio	1	-0.0653496	0.0288914	0.0237033	0.120197	TRUE	0.0148645	NA	NA	NA	NA	NA	NA	NA	NA	Inverse variance weighted	3	-6.9532e-05	0.0104702	0.994701	0.99967	FALSE	NA
ENSG00000125827	TMX4	Inverse variance weighted	2	-0.00400178	0.0199348	0.840899	0.938142	TRUE	NA	Wald ratio	1	0.018838	0.0284417	0.507755	0.752815	TRUE	NA	Wald ratio	1	-0.0465369	0.0310246	0.133614	0.365908	TRUE	NA	NA	NA	NA	NA	NA	NA	NA	NA	Inverse variance weighted	2	0.0131412	0.0184382	0.476021	0.734711	TRUE	NA	NA	NA	NA	NA	NA	NA	NA	NA	Wald ratio	1	0.00901506	0.0164791	0.584338	0.909563	TRUE	NA
ENSG00000125834	STK35	NA	NA	NA	NA	NA	NA	NA	NA	NA	NA	NA	NA	NA	NA	NA	NA	NA	NA	NA	NA	NA	NA	NA	NA	NA	NA	NA	NA	NA	NA	NA	NA	NA	NA	NA	NA	NA	NA	NA	NA	NA	NA	NA	NA	NA	NA	NA	NA	Wald ratio	1	0.0544333	0.0109388	6.48478e-07	6.31096e-05	TRUE	0.900748
ENSG00000125835	SNRPB	NA	NA	NA	NA	NA	NA	NA	NA	NA	NA	NA	NA	NA	NA	NA	NA	NA	NA	NA	NA	NA	NA	NA	NA	NA	NA	NA	NA	NA	NA	NA	NA	NA	NA	NA	NA	NA	NA	NA	NA	NA	NA	NA	NA	NA	NA	NA	NA	Wald ratio	1	0.012167	0.012167	0.317311	0.770733	TRUE	NA
ENSG00000125844	RRBP1	NA	NA	NA	NA	NA	NA	NA	NA	NA	NA	NA	NA	NA	NA	NA	NA	NA	NA	NA	NA	NA	NA	NA	NA	Wald ratio	1	0.0124345	0.0163771	0.447697	0.69042	TRUE	NA	NA	NA	NA	NA	NA	NA	NA	NA	Wald ratio	1	-0.0453005	0.0189555	0.0168561	0.0902186	TRUE	0.249084	Wald ratio	1	0.0177308	0.013998	0.205275	0.669146	TRUE	NA
ENSG00000125845	BMP2	Wald ratio	1	0.032888	0.0210118	0.117532	0.345604	TRUE	NA	NA	NA	NA	NA	NA	NA	NA	NA	NA	NA	NA	NA	NA	NA	NA	NA	NA	NA	NA	NA	NA	NA	NA	NA	NA	NA	NA	NA	NA	NA	NA	NA	NA	NA	NA	NA	NA	NA	NA	NA	NA	NA	NA	NA	NA	NA	NA	NA
ENSG00000125846	ZNF133	NA	NA	NA	NA	NA	NA	NA	NA	NA	NA	NA	NA	NA	NA	NA	NA	NA	NA	NA	NA	NA	NA	NA	NA	NA	NA	NA	NA	NA	NA	NA	NA	NA	NA	NA	NA	NA	NA	NA	NA	NA	NA	NA	NA	NA	NA	NA	NA	Wald ratio	1	-0.0205118	0.0127779	0.108436	0.514413	TRUE	NA
ENSG00000125848	FLRT3	NA	NA	NA	NA	NA	NA	NA	NA	Wald ratio	1	-0.0146318	0.0264498	0.580132	0.802085	TRUE	NA	NA	NA	NA	NA	NA	NA	NA	NA	NA	NA	NA	NA	NA	NA	NA	NA	Wald ratio	1	0.0319635	0.0263229	0.224639	0.498952	TRUE	NA	Wald ratio	1	0.00486622	0.014973	0.745181	0.881982	TRUE	NA	Wald ratio	1	-0.00206302	0.00595662	0.729086	0.952476	TRUE	NA
ENSG00000125851	PCSK2	Wald ratio	1	0	0.010731	1	1	TRUE	NA	Wald ratio	1	0.00121363	0.0106799	0.909526	0.962474	TRUE	NA	NA	NA	NA	NA	NA	NA	NA	NA	NA	NA	NA	NA	NA	NA	NA	NA	NA	NA	NA	NA	NA	NA	NA	NA	NA	NA	NA	NA	NA	NA	NA	NA	Wald ratio	1	0.0138626	0.01109	0.2113	0.674975	TRUE	NA
ENSG00000125861	GFRA4	NA	NA	NA	NA	NA	NA	NA	NA	NA	NA	NA	NA	NA	NA	NA	NA	NA	NA	NA	NA	NA	NA	NA	NA	NA	NA	NA	NA	NA	NA	NA	NA	NA	NA	NA	NA	NA	NA	NA	NA	NA	NA	NA	NA	NA	NA	NA	NA	Wald ratio	1	-0.0161286	0.0129295	0.212243	0.677086	TRUE	NA
ENSG00000125863	MKKS	NA	NA	NA	NA	NA	NA	NA	NA	Wald ratio	1	0.0697508	0.0282773	0.0136377	0.0822336	TRUE	0.0303764	NA	NA	NA	NA	NA	NA	NA	NA	NA	NA	NA	NA	NA	NA	NA	NA	NA	NA	NA	NA	NA	NA	NA	NA	NA	NA	NA	NA	NA	NA	NA	NA	NA	NA	NA	NA	NA	NA	NA	NA
ENSG00000125864	BFSP1	NA	NA	NA	NA	NA	NA	NA	NA	NA	NA	NA	NA	NA	NA	NA	NA	NA	NA	NA	NA	NA	NA	NA	NA	NA	NA	NA	NA	NA	NA	NA	NA	NA	NA	NA	NA	NA	NA	NA	NA	NA	NA	NA	NA	NA	NA	NA	NA	Inverse variance weighted	3	-0.0130899	0.0073647	0.0755044	0.439244	TRUE	NA
ENSG00000125868	DSTN	NA	NA	NA	NA	NA	NA	NA	NA	Wald ratio	1	-0.0579853	0.0334152	0.0826887	0.275175	TRUE	NA	NA	NA	NA	NA	NA	NA	NA	NA	NA	NA	NA	NA	NA	NA	NA	NA	Wald ratio	1	-0.00211997	0.0233197	0.927565	0.97585	TRUE	NA	NA	NA	NA	NA	NA	NA	NA	NA	NA	NA	NA	NA	NA	NA	NA	NA
ENSG00000125869	LAMP5	NA	NA	NA	NA	NA	NA	NA	NA	Wald ratio	1	0.00557157	0.0160956	0.729227	0.884856	TRUE	NA	NA	NA	NA	NA	NA	NA	NA	NA	NA	NA	NA	NA	NA	NA	NA	NA	NA	NA	NA	NA	NA	NA	NA	NA	NA	NA	NA	NA	NA	NA	NA	NA	Inverse variance weighted	2	-0.00350341	0.00471727	0.457677	0.858474	TRUE	NA
ENSG00000125871	MGME1	NA	NA	NA	NA	NA	NA	NA	NA	NA	NA	NA	NA	NA	NA	NA	NA	NA	NA	NA	NA	NA	NA	NA	NA	NA	NA	NA	NA	NA	NA	NA	NA	NA	NA	NA	NA	NA	NA	NA	NA	Wald ratio	1	0.003589	0.0104081	0.730224	0.874417	TRUE	NA	Wald ratio	1	-0.0044747	0.011284	0.691698	0.943367	TRUE	NA
ENSG00000125872	LRRN4	Wald ratio	1	-0.0140203	0.0147302	0.341195	0.627789	TRUE	NA	Wald ratio	1	-0.0271177	0.0351424	0.44032	0.702312	TRUE	NA	NA	NA	NA	NA	NA	NA	NA	NA	NA	NA	NA	NA	NA	NA	NA	NA	NA	NA	NA	NA	NA	NA	NA	NA	NA	NA	NA	NA	NA	NA	NA	NA	Inverse variance weighted	2	-0.00554561	0.00917398	0.545516	0.898082	TRUE	NA
ENSG00000125875	TBC1D20	NA	NA	NA	NA	NA	NA	NA	NA	NA	NA	NA	NA	NA	NA	NA	NA	NA	NA	NA	NA	NA	NA	NA	NA	NA	NA	NA	NA	NA	NA	NA	NA	Wald ratio	1	0.0376876	0.0324288	0.24517	0.523834	TRUE	NA	NA	NA	NA	NA	NA	NA	NA	NA	Wald ratio	1	0.0123445	0.0108856	0.256786	0.722952	TRUE	NA
ENSG00000125877	ITPA	Wald ratio	1	-0.0523901	0.0292768	0.0735386	0.257452	TRUE	NA	NA	NA	NA	NA	NA	NA	NA	NA	NA	NA	NA	NA	NA	NA	NA	NA	Wald ratio	1	0.00383543	0.00728732	0.598669	0.788682	TRUE	NA	Wald ratio	1	-0.034301	0.0332456	0.302191	0.585285	TRUE	NA	Wald ratio	1	-0.006218	0.00791382	0.432035	0.682343	TRUE	NA	Wald ratio	1	-0.00199268	0.0055795	0.720985	0.950363	TRUE	NA
ENSG00000125879	OTOR	NA	NA	NA	NA	NA	NA	NA	NA	NA	NA	NA	NA	NA	NA	NA	NA	NA	NA	NA	NA	NA	NA	NA	NA	NA	NA	NA	NA	NA	NA	NA	NA	NA	NA	NA	NA	NA	NA	NA	NA	NA	NA	NA	NA	NA	NA	NA	NA	Inverse variance weighted	2	0.00635333	0.00739381	0.390188	0.819771	TRUE	NA
ENSG00000125885	MCM8	Inverse variance weighted	2	0.00287483	0.00662932	0.66454	0.850544	TRUE	NA	Wald ratio	1	0.00558124	0.00765427	0.4659	0.721396	TRUE	NA	Wald ratio	1	0.00618453	0.0092768	0.504985	0.739483	TRUE	NA	Wald ratio	1	0.00646307	0.0096946	0.504985	0.728754	TRUE	NA	Wald ratio	1	-0.0091027	0.0136541	0.504985	0.753023	TRUE	NA	Wald ratio	1	0.00480636	0.00720953	0.504985	0.733858	TRUE	NA	Inverse variance weighted	2	0.00805377	0.01685	0.632672	0.927708	FALSE	NA
ENSG00000125888	BANF2	NA	NA	NA	NA	NA	NA	NA	NA	NA	NA	NA	NA	NA	NA	NA	NA	NA	NA	NA	NA	NA	NA	NA	NA	NA	NA	NA	NA	NA	NA	NA	NA	NA	NA	NA	NA	NA	NA	NA	NA	NA	NA	NA	NA	NA	NA	NA	NA	Inverse variance weighted	3	0.00129756	0.00462556	0.779079	0.962849	FALSE	NA
ENSG00000125895	TMEM74B	Wald ratio	1	0.0276387	0.0219853	0.208702	0.480676	TRUE	NA	Wald ratio	1	0.0246783	0.0196304	0.208702	0.473637	TRUE	NA	NA	NA	NA	NA	NA	NA	NA	NA	NA	NA	NA	NA	NA	NA	NA	NA	Wald ratio	1	0.0220075	0.017506	0.208702	0.479272	TRUE	NA	NA	NA	NA	NA	NA	NA	NA	NA	NA	NA	NA	NA	NA	NA	NA	NA
ENSG00000125898	FAM110A	Wald ratio	1	-0.00863659	0.0187973	0.645904	0.839807	TRUE	NA	NA	NA	NA	NA	NA	NA	NA	NA	NA	NA	NA	NA	NA	NA	NA	NA	NA	NA	NA	NA	NA	NA	NA	NA	Wald ratio	1	0.0150967	0.0198144	0.446117	0.710983	TRUE	NA	NA	NA	NA	NA	NA	NA	NA	NA	Wald ratio	1	-0.015651	0.0116325	0.178478	0.634038	TRUE	NA
ENSG00000125900	SIRPD	NA	NA	NA	NA	NA	NA	NA	NA	NA	NA	NA	NA	NA	NA	NA	NA	NA	NA	NA	NA	NA	NA	NA	NA	NA	NA	NA	NA	NA	NA	NA	NA	NA	NA	NA	NA	NA	NA	NA	NA	NA	NA	NA	NA	NA	NA	NA	NA	Inverse variance weighted	2	0.00199771	0.0054429	0.713596	0.948713	TRUE	NA
ENSG00000125901	MRPS26	Wald ratio	1	0.0378051	0.0150606	0.0120661	0.0749367	TRUE	0.117257	Wald ratio	1	0.0409884	0.0166619	0.0138937	0.083432	TRUE	0.0643116	NA	NA	NA	NA	NA	NA	NA	NA	Wald ratio	1	-0.0304028	0.010337	0.00326968	0.0251502	TRUE	0.0964012	Wald ratio	1	0.0572607	0.0228112	0.0120661	0.0736915	TRUE	0.0314936	Wald ratio	1	-0.0358753	0.0145835	0.0138937	0.0786964	TRUE	0.0628583	Wald ratio	1	0.0281063	0.013281	0.0343211	0.291866	TRUE	0.0394915
ENSG00000125910	S1PR4	NA	NA	NA	NA	NA	NA	NA	NA	NA	NA	NA	NA	NA	NA	NA	NA	NA	NA	NA	NA	NA	NA	NA	NA	NA	NA	NA	NA	NA	NA	NA	NA	NA	NA	NA	NA	NA	NA	NA	NA	NA	NA	NA	NA	NA	NA	NA	NA	Inverse variance weighted	3	0.00508539	0.00488422	0.297788	0.756315	FALSE	NA
ENSG00000125912	NCLN	NA	NA	NA	NA	NA	NA	NA	NA	NA	NA	NA	NA	NA	NA	NA	NA	NA	NA	NA	NA	NA	NA	NA	NA	NA	NA	NA	NA	NA	NA	NA	NA	Wald ratio	1	-0.0118367	0.0124942	0.343451	0.623451	TRUE	NA	NA	NA	NA	NA	NA	NA	NA	NA	Wald ratio	1	0.00136012	0.0115611	0.906347	0.985313	TRUE	NA
ENSG00000125945	ZNF436	NA	NA	NA	NA	NA	NA	NA	NA	Wald ratio	1	0.0413403	0.0137801	0.0026998	0.0237856	TRUE	0.216419	NA	NA	NA	NA	NA	NA	NA	NA	Wald ratio	1	-0.0156902	0.00523005	0.0026998	0.0216672	TRUE	0.192585	NA	NA	NA	NA	NA	NA	NA	NA	Wald ratio	1	-0.0149137	0.00497123	0.0026998	0.0229872	TRUE	0.228524	Wald ratio	1	0.03999	0.0123176	0.00116803	0.0322897	TRUE	0.0660458
ENSG00000125952	MAX	NA	NA	NA	NA	NA	NA	NA	NA	Wald ratio	1	0.0962446	0.0401798	0.0166046	0.0944084	TRUE	0.0202678	NA	NA	NA	NA	NA	NA	NA	NA	NA	NA	NA	NA	NA	NA	NA	NA	Wald ratio	1	0.0848343	0.0301633	0.0049158	0.0382609	TRUE	0.105111	NA	NA	NA	NA	NA	NA	NA	NA	NA	NA	NA	NA	NA	NA	NA	NA
ENSG00000125954	CHURC1-FNTB	NA	NA	NA	NA	NA	NA	NA	NA	NA	NA	NA	NA	NA	NA	NA	NA	NA	NA	NA	NA	NA	NA	NA	NA	NA	NA	NA	NA	NA	NA	NA	NA	NA	NA	NA	NA	NA	NA	NA	NA	NA	NA	NA	NA	NA	NA	NA	NA	Wald ratio	1	-0.00529686	0.0102406	0.604988	0.917634	TRUE	NA
ENSG00000125965	GDF5	Wald ratio	1	-0.00302665	0.0139226	0.827903	0.933753	TRUE	NA	NA	NA	NA	NA	NA	NA	NA	NA	NA	NA	NA	NA	NA	NA	NA	NA	NA	NA	NA	NA	NA	NA	NA	NA	NA	NA	NA	NA	NA	NA	NA	NA	NA	NA	NA	NA	NA	NA	NA	NA	NA	NA	NA	NA	NA	NA	NA	NA
ENSG00000125967	NECAB3	NA	NA	NA	NA	NA	NA	NA	NA	NA	NA	NA	NA	NA	NA	NA	NA	NA	NA	NA	NA	NA	NA	NA	NA	NA	NA	NA	NA	NA	NA	NA	NA	NA	NA	NA	NA	NA	NA	NA	NA	Wald ratio	1	0.014834	0.0152144	0.32956	0.593145	TRUE	NA	NA	NA	NA	NA	NA	NA	NA	NA
ENSG00000125975	C20orf173	NA	NA	NA	NA	NA	NA	NA	NA	NA	NA	NA	NA	NA	NA	NA	NA	NA	NA	NA	NA	NA	NA	NA	NA	NA	NA	NA	NA	NA	NA	NA	NA	NA	NA	NA	NA	NA	NA	NA	NA	NA	NA	NA	NA	NA	NA	NA	NA	Inverse variance weighted	2	0.0123247	0.0107148	0.250041	0.716784	FALSE	NA
ENSG00000125991	ERGIC3	NA	NA	NA	NA	NA	NA	NA	NA	Wald ratio	1	-0.0998899	0.0453159	0.0275032	0.134298	TRUE	0.142136	NA	NA	NA	NA	NA	NA	NA	NA	NA	NA	NA	NA	NA	NA	NA	NA	NA	NA	NA	NA	NA	NA	NA	NA	NA	NA	NA	NA	NA	NA	NA	NA	Wald ratio	1	0.00201044	0.0131452	0.878445	0.982344	TRUE	NA
ENSG00000125995	ROMO1	NA	NA	NA	NA	NA	NA	NA	NA	NA	NA	NA	NA	NA	NA	NA	NA	NA	NA	NA	NA	NA	NA	NA	NA	NA	NA	NA	NA	NA	NA	NA	NA	NA	NA	NA	NA	NA	NA	NA	NA	NA	NA	NA	NA	NA	NA	NA	NA	Wald ratio	1	0.0068325	0.00861878	0.427926	0.840372	TRUE	NA
ENSG00000125997	BPIFB9P	NA	NA	NA	NA	NA	NA	NA	NA	NA	NA	NA	NA	NA	NA	NA	NA	NA	NA	NA	NA	NA	NA	NA	NA	NA	NA	NA	NA	NA	NA	NA	NA	NA	NA	NA	NA	NA	NA	NA	NA	NA	NA	NA	NA	NA	NA	NA	NA	Wald ratio	1	0.00722791	0.00582158	0.214394	0.67933	TRUE	NA
ENSG00000125998	FAM83C	NA	NA	NA	NA	NA	NA	NA	NA	NA	NA	NA	NA	NA	NA	NA	NA	NA	NA	NA	NA	NA	NA	NA	NA	NA	NA	NA	NA	NA	NA	NA	NA	NA	NA	NA	NA	NA	NA	NA	NA	NA	NA	NA	NA	NA	NA	NA	NA	Inverse variance weighted	2	0.00451288	0.00869293	0.60366	0.916904	TRUE	NA
ENSG00000125999	BPIFB1	NA	NA	NA	NA	NA	NA	NA	NA	NA	NA	NA	NA	NA	NA	NA	NA	NA	NA	NA	NA	NA	NA	NA	NA	NA	NA	NA	NA	NA	NA	NA	NA	NA	NA	NA	NA	NA	NA	NA	NA	NA	NA	NA	NA	NA	NA	NA	NA	Inverse variance weighted	2	-0.00181272	0.00425964	0.67043	0.936703	TRUE	NA
ENSG00000126001	CEP250	NA	NA	NA	NA	NA	NA	NA	NA	NA	NA	NA	NA	NA	NA	NA	NA	NA	NA	NA	NA	NA	NA	NA	NA	NA	NA	NA	NA	NA	NA	NA	NA	Wald ratio	1	-0.10596	0.0236662	7.56026e-06	0.000172362	TRUE	0.387236	Inverse variance weighted	2	0.00399823	0.0113751	0.725222	0.872296	FALSE	NA	NA	NA	NA	NA	NA	NA	NA	NA
ENSG00000126005	MMP24-AS1	NA	NA	NA	NA	NA	NA	NA	NA	NA	NA	NA	NA	NA	NA	NA	NA	Wald ratio	1	-0.00515721	0.00828838	0.533796	0.758828	TRUE	NA	Wald ratio	1	-0.00506076	0.00813336	0.533796	0.749028	TRUE	NA	Wald ratio	1	0.00670854	0.0143754	0.640738	0.845246	TRUE	NA	NA	NA	NA	NA	NA	NA	NA	NA	Wald ratio	1	-0.00346239	0.00556456	0.533796	0.894475	TRUE	NA
ENSG00000126067	PSMB2	NA	NA	NA	NA	NA	NA	NA	NA	NA	NA	NA	NA	NA	NA	NA	NA	NA	NA	NA	NA	NA	NA	NA	NA	NA	NA	NA	NA	NA	NA	NA	NA	NA	NA	NA	NA	NA	NA	NA	NA	NA	NA	NA	NA	NA	NA	NA	NA	Wald ratio	1	-0.0464272	0.0216914	0.0323264	0.283751	TRUE	0.0335051
ENSG00000126088	UROD	Wald ratio	1	-0.00775691	0.0115016	0.500045	0.74956	TRUE	NA	Wald ratio	1	0.00869199	0.0140409	0.535885	0.771703	TRUE	NA	NA	NA	NA	NA	NA	NA	NA	NA	Wald ratio	1	-0.00390444	0.0144464	0.786952	0.896149	TRUE	NA	Wald ratio	1	0.0113438	0.0354204	0.74877	0.905517	TRUE	NA	Wald ratio	1	-0.0348789	0.0203908	0.0871686	0.26724	TRUE	NA	NA	NA	NA	NA	NA	NA	NA	NA
ENSG00000126091	ST3GAL3	Wald ratio	1	0.0207625	0.0229481	0.365592	0.649436	TRUE	NA	Wald ratio	1	0.0127134	0.0342708	0.710662	0.874832	TRUE	NA	NA	NA	NA	NA	NA	NA	NA	NA	NA	NA	NA	NA	NA	NA	NA	NA	Wald ratio	1	-0.0394965	0.022311	0.0766821	0.260555	TRUE	NA	NA	NA	NA	NA	NA	NA	NA	NA	NA	NA	NA	NA	NA	NA	NA	NA
ENSG00000126106	TMEM53	Wald ratio	1	0.00225097	0.0379852	0.952746	0.980981	TRUE	NA	NA	NA	NA	NA	NA	NA	NA	NA	NA	NA	NA	NA	NA	NA	NA	NA	NA	NA	NA	NA	NA	NA	NA	NA	Wald ratio	1	0.0243361	0.0323693	0.452156	0.716219	TRUE	NA	NA	NA	NA	NA	NA	NA	NA	NA	NA	NA	NA	NA	NA	NA	NA	NA
ENSG00000126107	HECTD3	Wald ratio	1	-0.0183938	0.0333171	0.580891	0.802965	TRUE	NA	NA	NA	NA	NA	NA	NA	NA	NA	NA	NA	NA	NA	NA	NA	NA	NA	NA	NA	NA	NA	NA	NA	NA	NA	NA	NA	NA	NA	NA	NA	NA	NA	NA	NA	NA	NA	NA	NA	NA	NA	NA	NA	NA	NA	NA	NA	NA	NA
ENSG00000126214	KLC1	Wald ratio	1	0.0185092	0.0194584	0.341493	0.627794	TRUE	NA	Wald ratio	1	0.00935064	0.0182338	0.608077	0.816783	TRUE	NA	NA	NA	NA	NA	NA	NA	NA	NA	NA	NA	NA	NA	NA	NA	NA	NA	NA	NA	NA	NA	NA	NA	NA	NA	NA	NA	NA	NA	NA	NA	NA	NA	Wald ratio	1	0.0109272	0.0119069	0.358765	0.798943	TRUE	NA
ENSG00000126215	XRCC3	Wald ratio	1	0.0717903	0.0139295	2.55197e-07	8.8985e-06	TRUE	0.0884995	Wald ratio	1	0.0834468	0.0161912	2.55197e-07	8.39903e-06	TRUE	0.0522768	NA	NA	NA	NA	NA	NA	NA	NA	NA	NA	NA	NA	NA	NA	NA	NA	NA	NA	NA	NA	NA	NA	NA	NA	NA	NA	NA	NA	NA	NA	NA	NA	Wald ratio	1	0.0285842	0.0136813	0.036682	0.302912	TRUE	0.0313447
ENSG00000126216	TUBGCP3	NA	NA	NA	NA	NA	NA	NA	NA	NA	NA	NA	NA	NA	NA	NA	NA	NA	NA	NA	NA	NA	NA	NA	NA	NA	NA	NA	NA	NA	NA	NA	NA	NA	NA	NA	NA	NA	NA	NA	NA	NA	NA	NA	NA	NA	NA	NA	NA	Wald ratio	1	0.00257152	0.0107726	0.811331	0.969926	TRUE	NA
ENSG00000126217	MCF2L	Inverse variance weighted	2	0.0043808	0.0129645	0.735432	0.887722	TRUE	NA	Inverse variance weighted	2	-0.00608195	0.010585	0.565572	0.791975	TRUE	NA	Wald ratio	1	0.0164835	0.011988	0.169131	0.416502	TRUE	NA	Inverse variance weighted	2	0.00182968	0.00589395	0.756231	0.881476	TRUE	NA	Wald ratio	1	0.000239222	0.00909043	0.979005	0.993243	TRUE	NA	Wald ratio	1	0.000706102	0.00670797	0.916167	0.958377	TRUE	NA	NA	NA	NA	NA	NA	NA	NA	NA
ENSG00000126218	F10	Wald ratio	1	0.0440765	0.0407942	0.279937	0.567197	TRUE	NA	Wald ratio	1	0.0213371	0.0257824	0.407905	0.675412	TRUE	NA	NA	NA	NA	NA	NA	NA	NA	NA	NA	NA	NA	NA	NA	NA	NA	NA	NA	NA	NA	NA	NA	NA	NA	NA	NA	NA	NA	NA	NA	NA	NA	NA	NA	NA	NA	NA	NA	NA	NA	NA
ENSG00000126226	PCID2	Wald ratio	1	0.015907	0.0336494	0.636408	0.834703	TRUE	NA	NA	NA	NA	NA	NA	NA	NA	NA	NA	NA	NA	NA	NA	NA	NA	NA	NA	NA	NA	NA	NA	NA	NA	NA	NA	NA	NA	NA	NA	NA	NA	NA	NA	NA	NA	NA	NA	NA	NA	NA	NA	NA	NA	NA	NA	NA	NA	NA
ENSG00000126231	PROZ	NA	NA	NA	NA	NA	NA	NA	NA	Wald ratio	1	0.0132383	0.0079086	0.0941477	0.295041	TRUE	NA	NA	NA	NA	NA	NA	NA	NA	NA	Wald ratio	1	0.0125471	0.00689207	0.0686809	0.232834	TRUE	NA	Wald ratio	1	-0.000717295	0.0117158	0.95118	0.985005	TRUE	NA	NA	NA	NA	NA	NA	NA	NA	NA	Wald ratio	1	0.0156515	0.0129937	0.228379	0.696994	TRUE	NA
ENSG00000126233	SLURP1	NA	NA	NA	NA	NA	NA	NA	NA	NA	NA	NA	NA	NA	NA	NA	NA	NA	NA	NA	NA	NA	NA	NA	NA	NA	NA	NA	NA	NA	NA	NA	NA	NA	NA	NA	NA	NA	NA	NA	NA	NA	NA	NA	NA	NA	NA	NA	NA	Inverse variance weighted	2	0.0142711	0.00688064	0.0380703	0.307261	TRUE	0.0512138
ENSG00000126243	LRFN3	Wald ratio	1	-0.0193309	0.0303771	0.524539	0.765223	TRUE	NA	NA	NA	NA	NA	NA	NA	NA	NA	NA	NA	NA	NA	NA	NA	NA	NA	NA	NA	NA	NA	NA	NA	NA	NA	Wald ratio	1	0.0320786	0.0469106	0.494087	0.747879	TRUE	NA	NA	NA	NA	NA	NA	NA	NA	NA	Wald ratio	1	0.00246372	0.00862302	0.775097	0.96252	TRUE	NA
ENSG00000126246	IGFLR1	NA	NA	NA	NA	NA	NA	NA	NA	NA	NA	NA	NA	NA	NA	NA	NA	NA	NA	NA	NA	NA	NA	NA	NA	Wald ratio	1	-0.00507916	0.0177771	0.775097	0.890272	TRUE	NA	NA	NA	NA	NA	NA	NA	NA	NA	NA	NA	NA	NA	NA	NA	NA	NA	NA	NA	NA	NA	NA	NA	NA	NA
ENSG00000126247	CAPNS1	Wald ratio	1	-0.0659749	0.0342092	0.0537841	0.212762	TRUE	NA	NA	NA	NA	NA	NA	NA	NA	NA	NA	NA	NA	NA	NA	NA	NA	NA	NA	NA	NA	NA	NA	NA	NA	NA	Inverse variance weighted	2	0.00174648	0.0281174	0.950472	0.984858	TRUE	NA	NA	NA	NA	NA	NA	NA	NA	NA	NA	NA	NA	NA	NA	NA	NA	NA
ENSG00000126251	GPR42	Wald ratio	1	-0.000320257	0.0188952	0.986477	0.992689	TRUE	NA	NA	NA	NA	NA	NA	NA	NA	NA	NA	NA	NA	NA	NA	NA	NA	NA	NA	NA	NA	NA	NA	NA	NA	NA	NA	NA	NA	NA	NA	NA	NA	NA	NA	NA	NA	NA	NA	NA	NA	NA	Inverse variance weighted	2	-0.00413344	0.0067967	0.543085	0.897754	TRUE	NA
ENSG00000126261	UBA2	NA	NA	NA	NA	NA	NA	NA	NA	NA	NA	NA	NA	NA	NA	NA	NA	NA	NA	NA	NA	NA	NA	NA	NA	NA	NA	NA	NA	NA	NA	NA	NA	NA	NA	NA	NA	NA	NA	NA	NA	NA	NA	NA	NA	NA	NA	NA	NA	Wald ratio	1	-0.00925521	0.0145439	0.524539	0.890714	TRUE	NA
ENSG00000126264	HCST	NA	NA	NA	NA	NA	NA	NA	NA	NA	NA	NA	NA	NA	NA	NA	NA	NA	NA	NA	NA	NA	NA	NA	NA	NA	NA	NA	NA	NA	NA	NA	NA	Wald ratio	1	0.0153751	0.0225135	0.494653	0.747879	TRUE	NA	NA	NA	NA	NA	NA	NA	NA	NA	NA	NA	NA	NA	NA	NA	NA	NA
ENSG00000126266	FFAR1	NA	NA	NA	NA	NA	NA	NA	NA	NA	NA	NA	NA	NA	NA	NA	NA	Wald ratio	1	0.0186303	0.00931517	0.0455003	0.182567	TRUE	0.0109597	NA	NA	NA	NA	NA	NA	NA	NA	NA	NA	NA	NA	NA	NA	NA	NA	NA	NA	NA	NA	NA	NA	NA	NA	Wald ratio	1	0.00572964	0.0143241	0.689157	0.942202	TRUE	NA
ENSG00000126267	COX6B1	Wald ratio	1	0.0197726	0.0192523	0.304408	0.593964	TRUE	NA	Wald ratio	1	-0.014527	0.0298611	0.626622	0.827997	TRUE	NA	NA	NA	NA	NA	NA	NA	NA	NA	NA	NA	NA	NA	NA	NA	NA	NA	Inverse variance weighted	2	0.0127344	0.0120248	0.289592	0.573534	TRUE	NA	NA	NA	NA	NA	NA	NA	NA	NA	Wald ratio	1	0.0199771	0.0116459	0.0862747	0.46517	TRUE	NA
ENSG00000126337	KRT36	NA	NA	NA	NA	NA	NA	NA	NA	NA	NA	NA	NA	NA	NA	NA	NA	NA	NA	NA	NA	NA	NA	NA	NA	NA	NA	NA	NA	NA	NA	NA	NA	NA	NA	NA	NA	NA	NA	NA	NA	NA	NA	NA	NA	NA	NA	NA	NA	Wald ratio	1	-0.00767041	0.0103922	0.460457	0.859977	TRUE	NA
ENSG00000126351	THRA	NA	NA	NA	NA	NA	NA	NA	NA	NA	NA	NA	NA	NA	NA	NA	NA	NA	NA	NA	NA	NA	NA	NA	NA	NA	NA	NA	NA	NA	NA	NA	NA	NA	NA	NA	NA	NA	NA	NA	NA	NA	NA	NA	NA	NA	NA	NA	NA	Wald ratio	1	0.00573786	0.00686364	0.403167	0.826562	TRUE	NA
ENSG00000126353	CCR7	NA	NA	NA	NA	NA	NA	NA	NA	NA	NA	NA	NA	NA	NA	NA	NA	NA	NA	NA	NA	NA	NA	NA	NA	Wald ratio	1	0.0107781	0.0115864	0.352251	0.613611	TRUE	NA	NA	NA	NA	NA	NA	NA	NA	NA	NA	NA	NA	NA	NA	NA	NA	NA	NA	NA	NA	NA	NA	NA	NA	NA
ENSG00000126368	NR1D1	NA	NA	NA	NA	NA	NA	NA	NA	NA	NA	NA	NA	NA	NA	NA	NA	NA	NA	NA	NA	NA	NA	NA	NA	NA	NA	NA	NA	NA	NA	NA	NA	Wald ratio	1	-0.002178	0.0234135	0.925885	0.974573	TRUE	NA	NA	NA	NA	NA	NA	NA	NA	NA	NA	NA	NA	NA	NA	NA	NA	NA
ENSG00000126391	FRMD8	NA	NA	NA	NA	NA	NA	NA	NA	NA	NA	NA	NA	NA	NA	NA	NA	NA	NA	NA	NA	NA	NA	NA	NA	NA	NA	NA	NA	NA	NA	NA	NA	NA	NA	NA	NA	NA	NA	NA	NA	NA	NA	NA	NA	NA	NA	NA	NA	Wald ratio	1	-0.0406756	0.012761	0.00143508	0.0382483	TRUE	0.0919035
ENSG00000126432	PRDX5	Wald ratio	1	0.10318	0.0238567	1.52532e-05	0.000336236	TRUE	0.062459	Wald ratio	1	-0.142318	0.0341934	3.15248e-05	0.000578678	TRUE	0.774254	Wald ratio	1	-0.0821182	0.0180556	5.41383e-06	9.49186e-05	TRUE	0.0868783	Wald ratio	1	-0.0134121	0.0160249	0.402617	0.65615	TRUE	NA	Wald ratio	1	0.0843947	0.0508945	0.0972715	0.304478	TRUE	NA	NA	NA	NA	NA	NA	NA	NA	NA	NA	NA	NA	NA	NA	NA	NA	NA
ENSG00000126453	BCL2L12	NA	NA	NA	NA	NA	NA	NA	NA	NA	NA	NA	NA	NA	NA	NA	NA	NA	NA	NA	NA	NA	NA	NA	NA	NA	NA	NA	NA	NA	NA	NA	NA	NA	NA	NA	NA	NA	NA	NA	NA	NA	NA	NA	NA	NA	NA	NA	NA	Wald ratio	1	-0.0299812	0.0142767	0.0357288	0.29758	TRUE	0.0405572
ENSG00000126456	IRF3	NA	NA	NA	NA	NA	NA	NA	NA	NA	NA	NA	NA	NA	NA	NA	NA	NA	NA	NA	NA	NA	NA	NA	NA	NA	NA	NA	NA	NA	NA	NA	NA	Inverse variance weighted	2	0.0143359	0.0294782	0.626738	0.834752	TRUE	NA	NA	NA	NA	NA	NA	NA	NA	NA	NA	NA	NA	NA	NA	NA	NA	NA
ENSG00000126457	PRMT1	Wald ratio	1	0.00279768	0.0258785	0.91391	0.966987	TRUE	NA	Wald ratio	1	0.00353944	0.0327398	0.91391	0.963837	TRUE	NA	NA	NA	NA	NA	NA	NA	NA	NA	NA	NA	NA	NA	NA	NA	NA	NA	NA	NA	NA	NA	NA	NA	NA	NA	Wald ratio	1	0.0365392	0.0221358	0.0988029	0.288837	TRUE	NA	NA	NA	NA	NA	NA	NA	NA	NA
ENSG00000126458	RRAS	NA	NA	NA	NA	NA	NA	NA	NA	NA	NA	NA	NA	NA	NA	NA	NA	NA	NA	NA	NA	NA	NA	NA	NA	NA	NA	NA	NA	NA	NA	NA	NA	NA	NA	NA	NA	NA	NA	NA	NA	NA	NA	NA	NA	NA	NA	NA	NA	Wald ratio	1	0.0132871	0.0122	0.276106	0.738609	TRUE	NA
ENSG00000126460	PRRG2	NA	NA	NA	NA	NA	NA	NA	NA	NA	NA	NA	NA	NA	NA	NA	NA	NA	NA	NA	NA	NA	NA	NA	NA	Wald ratio	1	0.0200066	0.00733574	0.00638602	0.041768	TRUE	0.0628565	NA	NA	NA	NA	NA	NA	NA	NA	NA	NA	NA	NA	NA	NA	NA	NA	NA	NA	NA	NA	NA	NA	NA	NA
ENSG00000126464	PRR12	Wald ratio	1	-0.0417882	0.0180263	0.0204394	0.110731	TRUE	0.0652574	Wald ratio	1	-0.042983	0.0181203	0.0176876	0.0989104	TRUE	0.101279	Wald ratio	1	0.0499711	0.0183227	0.00638602	0.0421295	TRUE	0.213841	Wald ratio	1	-0.00129624	0.00907365	0.886403	0.945938	TRUE	NA	NA	NA	NA	NA	NA	NA	NA	NA	Wald ratio	1	-0.00139638	0.00977469	0.886403	0.948164	TRUE	NA	NA	NA	NA	NA	NA	NA	NA	NA
ENSG00000126467	TSKS	Wald ratio	1	-0.000768012	0.0110082	0.944379	0.976245	TRUE	NA	Wald ratio	1	-0.00119916	0.0171879	0.944379	0.976529	TRUE	NA	NA	NA	NA	NA	NA	NA	NA	NA	NA	NA	NA	NA	NA	NA	NA	NA	Wald ratio	1	-0.00128583	0.0184303	0.944379	0.981567	TRUE	NA	NA	NA	NA	NA	NA	NA	NA	NA	Inverse variance weighted	3	-0.00095793	0.00537254	0.858486	0.978802	TRUE	NA
ENSG00000126500	FLRT1	Wald ratio	1	-0.0085398	0.0148518	0.565291	0.793103	TRUE	NA	Wald ratio	1	0.0111346	0.0212088	0.599583	0.813121	TRUE	NA	NA	NA	NA	NA	NA	NA	NA	NA	NA	NA	NA	NA	NA	NA	NA	NA	NA	NA	NA	NA	NA	NA	NA	NA	NA	NA	NA	NA	NA	NA	NA	NA	Wald ratio	1	0.00112361	0.00567154	0.842956	0.975608	TRUE	NA
ENSG00000126524	SBDS	Inverse variance weighted	2	-0.0300442	0.0314199	0.338963	0.624701	TRUE	NA	NA	NA	NA	NA	NA	NA	NA	NA	NA	NA	NA	NA	NA	NA	NA	NA	NA	NA	NA	NA	NA	NA	NA	NA	Inverse variance weighted	2	0.0606272	0.0288755	0.0357632	0.160102	TRUE	0.0103026	NA	NA	NA	NA	NA	NA	NA	NA	NA	NA	NA	NA	NA	NA	NA	NA
ENSG00000126562	WNK4	NA	NA	NA	NA	NA	NA	NA	NA	NA	NA	NA	NA	NA	NA	NA	NA	NA	NA	NA	NA	NA	NA	NA	NA	NA	NA	NA	NA	NA	NA	NA	NA	NA	NA	NA	NA	NA	NA	NA	NA	NA	NA	NA	NA	NA	NA	NA	NA	Wald ratio	1	0.0171258	0.0156319	0.27327	0.735644	TRUE	NA
ENSG00000126581	BECN1	Wald ratio	1	0.146743	0.0254063	7.65601e-09	4.07681e-07	TRUE	0.0673889	Wald ratio	1	0.21441	0.0371217	7.65601e-09	3.76303e-07	TRUE	0.181402	NA	NA	NA	NA	NA	NA	NA	NA	NA	NA	NA	NA	NA	NA	NA	NA	NA	NA	NA	NA	NA	NA	NA	NA	NA	NA	NA	NA	NA	NA	NA	NA	NA	NA	NA	NA	NA	NA	NA	NA
ENSG00000126583	PRKCG	NA	NA	NA	NA	NA	NA	NA	NA	NA	NA	NA	NA	NA	NA	NA	NA	NA	NA	NA	NA	NA	NA	NA	NA	NA	NA	NA	NA	NA	NA	NA	NA	NA	NA	NA	NA	NA	NA	NA	NA	NA	NA	NA	NA	NA	NA	NA	NA	Wald ratio	1	0.00494028	0.00903551	0.584542	0.909563	TRUE	NA
ENSG00000126602	TRAP1	Wald ratio	1	0.00592077	0.0042588	0.164455	0.417613	TRUE	NA	Wald ratio	1	0.010207	0.00734184	0.164455	0.410505	TRUE	NA	Wald ratio	1	0.00581089	0.00830127	0.483927	0.725441	TRUE	NA	NA	NA	NA	NA	NA	NA	NA	NA	Wald ratio	1	-0.00568073	0.00811534	0.483927	0.740629	TRUE	NA	Wald ratio	1	-0.00976062	0.0070208	0.164455	0.394469	TRUE	NA	NA	NA	NA	NA	NA	NA	NA	NA
ENSG00000126603	GLIS2	NA	NA	NA	NA	NA	NA	NA	NA	NA	NA	NA	NA	NA	NA	NA	NA	NA	NA	NA	NA	NA	NA	NA	NA	NA	NA	NA	NA	NA	NA	NA	NA	NA	NA	NA	NA	NA	NA	NA	NA	NA	NA	NA	NA	NA	NA	NA	NA	Wald ratio	1	0.0226785	0.0121284	0.0615028	0.394051	TRUE	NA
ENSG00000126653	NSRP1	NA	NA	NA	NA	NA	NA	NA	NA	NA	NA	NA	NA	NA	NA	NA	NA	Wald ratio	1	-0.0107514	0.0185845	0.562918	0.777054	TRUE	NA	NA	NA	NA	NA	NA	NA	NA	NA	NA	NA	NA	NA	NA	NA	NA	NA	NA	NA	NA	NA	NA	NA	NA	NA	NA	NA	NA	NA	NA	NA	NA	NA
ENSG00000126698	DNAJC8	Wald ratio	1	0.0275006	0.0150337	0.0673594	0.242914	TRUE	NA	Wald ratio	1	0.0333712	0.0209193	0.110659	0.326939	TRUE	NA	Wald ratio	1	-0.0217156	0.012969	0.0940484	0.294563	TRUE	NA	NA	NA	NA	NA	NA	NA	NA	NA	Wald ratio	1	-0.113431	0.0475679	0.017097	0.0954306	TRUE	0.124964	NA	NA	NA	NA	NA	NA	NA	NA	Wald ratio	1	0.00738993	0.00886791	0.404657	0.827786	TRUE	NA
ENSG00000126709	IFI6	NA	NA	NA	NA	NA	NA	NA	NA	NA	NA	NA	NA	NA	NA	NA	NA	NA	NA	NA	NA	NA	NA	NA	NA	NA	NA	NA	NA	NA	NA	NA	NA	NA	NA	NA	NA	NA	NA	NA	NA	NA	NA	NA	NA	NA	NA	NA	NA	Inverse variance weighted	2	0.00248689	0.00890539	0.780048	0.963338	TRUE	NA
ENSG00000126746	ZNF384	Wald ratio	1	-0.00764289	0.0134267	0.5692	0.795403	TRUE	NA	Wald ratio	1	-0.00810066	0.0142309	0.5692	0.794652	TRUE	NA	NA	NA	NA	NA	NA	NA	NA	NA	Wald ratio	1	0.00854294	0.0150079	0.5692	0.769406	TRUE	NA	Wald ratio	1	-0.0162876	0.0286133	0.5692	0.798808	TRUE	NA	Wald ratio	1	0.00574722	0.0100965	0.5692	0.775027	TRUE	NA	Wald ratio	1	-0.0248975	0.0119877	0.0378087	0.306691	TRUE	0.384367
ENSG00000126749	EMG1	Wald ratio	1	0.0418759	0.0362924	0.248563	0.530368	TRUE	NA	NA	NA	NA	NA	NA	NA	NA	NA	NA	NA	NA	NA	NA	NA	NA	NA	NA	NA	NA	NA	NA	NA	NA	NA	NA	NA	NA	NA	NA	NA	NA	NA	NA	NA	NA	NA	NA	NA	NA	NA	NA	NA	NA	NA	NA	NA	NA	NA
ENSG00000126773	PCNXL4	Inverse variance weighted	2	-0.0451557	0.0331974	0.173761	0.431381	FALSE	NA	NA	NA	NA	NA	NA	NA	NA	NA	NA	NA	NA	NA	NA	NA	NA	NA	NA	NA	NA	NA	NA	NA	NA	NA	NA	NA	NA	NA	NA	NA	NA	NA	NA	NA	NA	NA	NA	NA	NA	NA	NA	NA	NA	NA	NA	NA	NA	NA
ENSG00000126775	ATG14	Wald ratio	1	0.0155952	0.0222789	0.483927	0.738796	TRUE	NA	NA	NA	NA	NA	NA	NA	NA	NA	Wald ratio	1	-0.00764429	0.0119442	0.522173	0.750681	TRUE	NA	NA	NA	NA	NA	NA	NA	NA	NA	NA	NA	NA	NA	NA	NA	NA	NA	Wald ratio	1	-0.011943	0.018661	0.522173	0.74398	TRUE	NA	Wald ratio	1	-0.00985635	0.00960995	0.305061	0.762132	TRUE	NA
ENSG00000126777	KTN1	NA	NA	NA	NA	NA	NA	NA	NA	NA	NA	NA	NA	NA	NA	NA	NA	NA	NA	NA	NA	NA	NA	NA	NA	NA	NA	NA	NA	NA	NA	NA	NA	Wald ratio	1	-0.00117454	0.0505051	0.981446	0.993438	TRUE	NA	NA	NA	NA	NA	NA	NA	NA	NA	Wald ratio	1	0.00208901	0.00727135	0.773888	0.96252	TRUE	NA
ENSG00000126778	SIX1	NA	NA	NA	NA	NA	NA	NA	NA	NA	NA	NA	NA	NA	NA	NA	NA	NA	NA	NA	NA	NA	NA	NA	NA	NA	NA	NA	NA	NA	NA	NA	NA	NA	NA	NA	NA	NA	NA	NA	NA	NA	NA	NA	NA	NA	NA	NA	NA	Wald ratio	1	0.00625026	0.00403863	0.121714	0.541526	TRUE	NA
ENSG00000126785	RHOJ	Inverse variance weighted	2	-0.00808479	0.0533353	0.879515	0.954575	FALSE	NA	NA	NA	NA	NA	NA	NA	NA	NA	NA	NA	NA	NA	NA	NA	NA	NA	NA	NA	NA	NA	NA	NA	NA	NA	Wald ratio	1	-0.0755357	0.0318928	0.0178642	0.0982061	TRUE	0.0338698	Wald ratio	1	0.0312194	0.0134811	0.0205698	0.104581	TRUE	0.215687	Wald ratio	1	-0.0307429	0.0119736	0.0102415	0.144701	TRUE	0.0510653
ENSG00000126787	DLGAP5	NA	NA	NA	NA	NA	NA	NA	NA	NA	NA	NA	NA	NA	NA	NA	NA	NA	NA	NA	NA	NA	NA	NA	NA	NA	NA	NA	NA	NA	NA	NA	NA	NA	NA	NA	NA	NA	NA	NA	NA	NA	NA	NA	NA	NA	NA	NA	NA	Inverse variance weighted	2	-0.00693001	0.00641064	0.279689	0.740973	TRUE	NA
ENSG00000126790	L3HYPDH	Inverse variance weighted	2	-0.0189255	0.00979544	0.0533508	0.211485	TRUE	NA	Wald ratio	1	0.00772128	0.0062106	0.213778	0.478902	TRUE	NA	Wald ratio	1	-0.00758622	0.00588319	0.197233	0.452687	TRUE	NA	Inverse variance weighted	2	0.00372715	0.00723129	0.60626	0.794044	TRUE	NA	Inverse variance weighted	2	0.00920651	0.00768918	0.231177	0.507058	FALSE	NA	NA	NA	NA	NA	NA	NA	NA	NA	Wald ratio	1	-0.00321486	0.00737527	0.662911	0.934707	TRUE	NA
ENSG00000126803	HSPA2	Wald ratio	1	0.0334294	0.0243756	0.170241	0.425781	TRUE	NA	Wald ratio	1	0.0193583	0.0176602	0.273011	0.549776	TRUE	NA	NA	NA	NA	NA	NA	NA	NA	NA	NA	NA	NA	NA	NA	NA	NA	NA	Wald ratio	1	0.0357489	0.0173216	0.0390339	0.169925	TRUE	0.0258764	NA	NA	NA	NA	NA	NA	NA	NA	Wald ratio	1	-0.0274651	0.012899	0.0332334	0.287768	TRUE	0.0302714
ENSG00000126804	ZBTB1	Wald ratio	1	-0.0250699	0.018188	0.168086	0.422264	TRUE	NA	Wald ratio	1	-0.059561	0.0220376	0.00687782	0.0492186	TRUE	0.0323781	NA	NA	NA	NA	NA	NA	NA	NA	NA	NA	NA	NA	NA	NA	NA	NA	Wald ratio	1	-0.0485807	0.020426	0.017389	0.0965744	TRUE	0.0364821	Wald ratio	1	0.0218522	0.00878839	0.0129011	0.074262	TRUE	0.0227506	Wald ratio	1	-0.0123696	0.011486	0.281515	0.742632	TRUE	NA
ENSG00000126822	PLEKHG3	NA	NA	NA	NA	NA	NA	NA	NA	NA	NA	NA	NA	NA	NA	NA	NA	NA	NA	NA	NA	NA	NA	NA	NA	NA	NA	NA	NA	NA	NA	NA	NA	Wald ratio	1	-0.0148833	0.0271906	0.584126	0.808366	TRUE	NA	Wald ratio	1	0.0167906	0.0104054	0.106606	0.301714	TRUE	NA	NA	NA	NA	NA	NA	NA	NA	NA
ENSG00000126838	PZP	Wald ratio	1	0.00824367	0.0207466	0.691109	0.865304	TRUE	NA	NA	NA	NA	NA	NA	NA	NA	NA	NA	NA	NA	NA	NA	NA	NA	NA	NA	NA	NA	NA	NA	NA	NA	NA	NA	NA	NA	NA	NA	NA	NA	NA	NA	NA	NA	NA	NA	NA	NA	NA	NA	NA	NA	NA	NA	NA	NA	NA
ENSG00000126858	RHOT1	Wald ratio	1	0.00643866	0.028096	0.818739	0.928331	TRUE	NA	Wald ratio	1	-0.037153	0.0146176	0.0110325	0.0703277	TRUE	0.229468	NA	NA	NA	NA	NA	NA	NA	NA	NA	NA	NA	NA	NA	NA	NA	NA	NA	NA	NA	NA	NA	NA	NA	NA	Wald ratio	1	0.010192	0.0175175	0.560689	0.768159	TRUE	NA	NA	NA	NA	NA	NA	NA	NA	NA
ENSG00000126860	EVI2A	Wald ratio	1	0.0318084	0.0321658	0.322718	0.608682	TRUE	NA	NA	NA	NA	NA	NA	NA	NA	NA	NA	NA	NA	NA	NA	NA	NA	NA	NA	NA	NA	NA	NA	NA	NA	NA	NA	NA	NA	NA	NA	NA	NA	NA	NA	NA	NA	NA	NA	NA	NA	NA	NA	NA	NA	NA	NA	NA	NA	NA
ENSG00000126870	WDR60	Wald ratio	1	-0.0124738	0.00924783	0.177389	0.436486	TRUE	NA	Inverse variance weighted	2	-0.00861546	0.00675211	0.201968	0.463137	TRUE	NA	NA	NA	NA	NA	NA	NA	NA	NA	Wald ratio	1	0.00828667	0.00614357	0.177389	0.41692	TRUE	NA	NA	NA	NA	NA	NA	NA	NA	NA	Wald ratio	1	-0.00613182	0.00462576	0.184978	0.42545	TRUE	NA	Inverse variance weighted	2	6.20755e-05	0.00597193	0.991706	0.998475	TRUE	NA
ENSG00000126878	AIF1L	NA	NA	NA	NA	NA	NA	NA	NA	NA	NA	NA	NA	NA	NA	NA	NA	NA	NA	NA	NA	NA	NA	NA	NA	NA	NA	NA	NA	NA	NA	NA	NA	Wald ratio	1	-0.0378002	0.0274237	0.168086	0.423991	TRUE	NA	Inverse variance weighted	2	0.00153668	0.0138269	0.911508	0.958377	FALSE	NA	Wald ratio	1	-0.00633712	0.0115816	0.584262	0.909563	TRUE	NA
ENSG00000126882	FAM78A	NA	NA	NA	NA	NA	NA	NA	NA	NA	NA	NA	NA	NA	NA	NA	NA	NA	NA	NA	NA	NA	NA	NA	NA	NA	NA	NA	NA	NA	NA	NA	NA	Wald ratio	1	0.108853	0.0402071	0.00678294	0.0483827	TRUE	0.0869508	NA	NA	NA	NA	NA	NA	NA	NA	NA	NA	NA	NA	NA	NA	NA	NA
ENSG00000126934	MAP2K2	NA	NA	NA	NA	NA	NA	NA	NA	Wald ratio	1	0.00830793	0.0325926	0.798799	0.915873	TRUE	NA	Wald ratio	1	0.00743204	0.0157135	0.636232	0.821981	TRUE	NA	NA	NA	NA	NA	NA	NA	NA	NA	NA	NA	NA	NA	NA	NA	NA	NA	NA	NA	NA	NA	NA	NA	NA	NA	Inverse variance weighted	2	-0.00680466	0.00569288	0.231972	0.701231	TRUE	NA
ENSG00000127022	CANX	Wald ratio	1	0.000403802	0.0149407	0.978438	0.990249	TRUE	NA	Wald ratio	1	0.000497154	0.0183947	0.978438	0.992422	TRUE	NA	Wald ratio	1	-0.00203705	0.0107672	0.849945	0.931676	TRUE	NA	NA	NA	NA	NA	NA	NA	NA	NA	Wald ratio	1	0.00774079	0.0409156	0.849945	0.943043	TRUE	NA	NA	NA	NA	NA	NA	NA	NA	NA	Inverse variance weighted	2	0.00024801	0.00617113	0.967943	0.993769	TRUE	NA
ENSG00000127054	CPSF3L	Inverse variance weighted	2	0.0581038	0.0288788	0.0442211	0.185007	FALSE	0.191124	Wald ratio	1	0.0972556	0.0238244	4.4613e-05	0.000776931	TRUE	0.0589249	Wald ratio	1	0.0334219	0.0170742	0.050295	0.197146	TRUE	NA	NA	NA	NA	NA	NA	NA	NA	NA	NA	NA	NA	NA	NA	NA	NA	NA	Wald ratio	1	0.0685673	0.0191664	0.000346943	0.00430679	TRUE	0.0729133	NA	NA	NA	NA	NA	NA	NA	NA
ENSG00000127074	RGS13	NA	NA	NA	NA	NA	NA	NA	NA	NA	NA	NA	NA	NA	NA	NA	NA	NA	NA	NA	NA	NA	NA	NA	NA	NA	NA	NA	NA	NA	NA	NA	NA	NA	NA	NA	NA	NA	NA	NA	NA	NA	NA	NA	NA	NA	NA	NA	NA	Wald ratio	1	0.0295316	0.012396	0.0172024	0.201833	TRUE	0.0122666
ENSG00000127080	IPPK	Wald ratio	1	-0.0620863	0.0147275	2.4902e-05	0.000511317	TRUE	0.495245	NA	NA	NA	NA	NA	NA	NA	NA	NA	NA	NA	NA	NA	NA	NA	NA	NA	NA	NA	NA	NA	NA	NA	NA	NA	NA	NA	NA	NA	NA	NA	NA	Wald ratio	1	-0.0523486	0.012357	2.27169e-05	0.00042349	TRUE	0.651437	NA	NA	NA	NA	NA	NA	NA	NA
ENSG00000127081	ZNF484	NA	NA	NA	NA	NA	NA	NA	NA	Wald ratio	1	-0.0368672	0.0259628	0.155608	0.399637	TRUE	NA	NA	NA	NA	NA	NA	NA	NA	NA	NA	NA	NA	NA	NA	NA	NA	NA	NA	NA	NA	NA	NA	NA	NA	NA	Wald ratio	1	-0.014328	0.0137414	0.297095	0.557763	TRUE	NA	Wald ratio	1	-0.00599241	0.0149466	0.688478	0.942202	TRUE	NA
ENSG00000127083	OMD	NA	NA	NA	NA	NA	NA	NA	NA	NA	NA	NA	NA	NA	NA	NA	NA	NA	NA	NA	NA	NA	NA	NA	NA	NA	NA	NA	NA	NA	NA	NA	NA	Inverse variance weighted	2	0.00111689	0.0871976	0.98978	0.996809	FALSE	NA	NA	NA	NA	NA	NA	NA	NA	NA	NA	NA	NA	NA	NA	NA	NA	NA
ENSG00000127084	FGD3	Wald ratio	1	-0.0113345	0.0167319	0.49814	0.74956	TRUE	NA	Inverse variance weighted	2	-0.00616863	0.0124105	0.619154	0.823811	TRUE	NA	NA	NA	NA	NA	NA	NA	NA	NA	NA	NA	NA	NA	NA	NA	NA	NA	Wald ratio	1	-0.00860356	0.012489	0.490893	0.745698	TRUE	NA	Wald ratio	1	0.00568386	0.00880999	0.518823	0.741794	TRUE	NA	Wald ratio	1	0.0189712	0.00742159	0.0105818	0.148526	TRUE	0.0376716
ENSG00000127124	HIVEP3	NA	NA	NA	NA	NA	NA	NA	NA	NA	NA	NA	NA	NA	NA	NA	NA	NA	NA	NA	NA	NA	NA	NA	NA	Wald ratio	1	-0.00968513	0.00884294	0.273412	0.53096	TRUE	NA	Wald ratio	1	0.0137238	0.0334518	0.681618	0.868705	TRUE	NA	NA	NA	NA	NA	NA	NA	NA	NA	Wald ratio	1	-0.00702533	0.0140507	0.617075	0.921018	TRUE	NA
ENSG00000127125	PPCS	NA	NA	NA	NA	NA	NA	NA	NA	NA	NA	NA	NA	NA	NA	NA	NA	NA	NA	NA	NA	NA	NA	NA	NA	NA	NA	NA	NA	NA	NA	NA	NA	NA	NA	NA	NA	NA	NA	NA	NA	NA	NA	NA	NA	NA	NA	NA	NA	Wald ratio	1	0.00216767	0.0142705	0.879267	0.982344	TRUE	NA
ENSG00000127129	EDN2	Wald ratio	1	0.00857492	0.0133769	0.521506	0.763779	TRUE	NA	NA	NA	NA	NA	NA	NA	NA	NA	NA	NA	NA	NA	NA	NA	NA	NA	NA	NA	NA	NA	NA	NA	NA	NA	Wald ratio	1	-0.0125229	0.0207109	0.545411	0.780745	TRUE	NA	NA	NA	NA	NA	NA	NA	NA	NA	NA	NA	NA	NA	NA	NA	NA	NA
ENSG00000127152	BCL11B	NA	NA	NA	NA	NA	NA	NA	NA	NA	NA	NA	NA	NA	NA	NA	NA	NA	NA	NA	NA	NA	NA	NA	NA	NA	NA	NA	NA	NA	NA	NA	NA	NA	NA	NA	NA	NA	NA	NA	NA	NA	NA	NA	NA	NA	NA	NA	NA	Inverse variance weighted	2	-0.00116388	0.00635214	0.85462	0.978008	TRUE	NA
ENSG00000127191	TRAF2	Wald ratio	1	-0.064433	0.027205	0.0178642	0.099535	TRUE	0.0614258	NA	NA	NA	NA	NA	NA	NA	NA	NA	NA	NA	NA	NA	NA	NA	NA	NA	NA	NA	NA	NA	NA	NA	NA	Wald ratio	1	-0.0317877	0.0276415	0.250144	0.529058	TRUE	NA	NA	NA	NA	NA	NA	NA	NA	NA	Inverse variance weighted	2	0.0203173	0.0378527	0.591443	0.912063	FALSE	NA
ENSG00000127220	ABHD8	Wald ratio	1	-0.000708413	0.0141683	0.960122	0.982144	TRUE	NA	Wald ratio	1	-0.000924988	0.0180373	0.959101	0.983017	TRUE	NA	NA	NA	NA	NA	NA	NA	NA	NA	NA	NA	NA	NA	NA	NA	NA	NA	Wald ratio	1	-0.00598076	0.0341758	0.86108	0.946696	TRUE	NA	Wald ratio	1	-0.010859	0.0137547	0.429835	0.680284	TRUE	NA	NA	NA	NA	NA	NA	NA	NA	NA
ENSG00000127241	MASP1	Wald ratio	1	-0.00973878	0.00936421	0.29834	0.587264	TRUE	NA	Wald ratio	1	-0.0144662	0.0181755	0.426079	0.690358	TRUE	NA	NA	NA	NA	NA	NA	NA	NA	NA	NA	NA	NA	NA	NA	NA	NA	NA	NA	NA	NA	NA	NA	NA	NA	NA	NA	NA	NA	NA	NA	NA	NA	NA	Inverse variance weighted	2	-0.0040859	0.00563304	0.46824	0.863984	TRUE	NA
ENSG00000127249	ATP13A4	Wald ratio	1	-0.00328906	0.0110632	0.76624	0.903859	TRUE	NA	NA	NA	NA	NA	NA	NA	NA	NA	NA	NA	NA	NA	NA	NA	NA	NA	NA	NA	NA	NA	NA	NA	NA	NA	Wald ratio	1	-0.00521901	0.0175548	0.76624	0.912226	TRUE	NA	NA	NA	NA	NA	NA	NA	NA	NA	NA	NA	NA	NA	NA	NA	NA	NA
ENSG00000127252	HRASLS	Wald ratio	1	0.00681626	0.015983	0.669765	0.854039	TRUE	NA	Wald ratio	1	0.00434294	0.0186878	0.816232	0.921715	TRUE	NA	NA	NA	NA	NA	NA	NA	NA	NA	NA	NA	NA	NA	NA	NA	NA	NA	NA	NA	NA	NA	NA	NA	NA	NA	NA	NA	NA	NA	NA	NA	NA	NA	Wald ratio	1	-0.0167657	0.013002	0.197233	0.658025	TRUE	NA
ENSG00000127311	HELB	Wald ratio	1	-0.0137644	0.00706823	0.0514906	0.205812	TRUE	NA	Wald ratio	1	-0.0113152	0.00581051	0.0514906	0.204512	TRUE	NA	Wald ratio	1	-0.0122623	0.00657544	0.0622003	0.227504	TRUE	NA	Wald ratio	1	-0.0179462	0.0132802	0.176583	0.415816	TRUE	NA	Inverse variance weighted	2	-0.00879092	0.0106662	0.409836	0.682	FALSE	NA	Wald ratio	1	0.0144839	0.00661611	0.0285831	0.129244	TRUE	0.102571	Inverse variance weighted	2	0.0099904	0.00535356	0.0620244	0.395288	TRUE	NA
ENSG00000127318	IL22	NA	NA	NA	NA	NA	NA	NA	NA	NA	NA	NA	NA	NA	NA	NA	NA	NA	NA	NA	NA	NA	NA	NA	NA	NA	NA	NA	NA	NA	NA	NA	NA	NA	NA	NA	NA	NA	NA	NA	NA	NA	NA	NA	NA	NA	NA	NA	NA	Wald ratio	1	-0.00843039	0.00685951	0.219069	0.685804	TRUE	NA
ENSG00000127324	TSPAN8	NA	NA	NA	NA	NA	NA	NA	NA	NA	NA	NA	NA	NA	NA	NA	NA	NA	NA	NA	NA	NA	NA	NA	NA	NA	NA	NA	NA	NA	NA	NA	NA	Wald ratio	1	-0.27392	0.0319293	9.57453e-18	2.28886e-15	TRUE	0.855316	NA	NA	NA	NA	NA	NA	NA	NA	NA	NA	NA	NA	NA	NA	NA	NA
ENSG00000127325	BEST3	NA	NA	NA	NA	NA	NA	NA	NA	NA	NA	NA	NA	NA	NA	NA	NA	NA	NA	NA	NA	NA	NA	NA	NA	NA	NA	NA	NA	NA	NA	NA	NA	NA	NA	NA	NA	NA	NA	NA	NA	NA	NA	NA	NA	NA	NA	NA	NA	Wald ratio	1	0.00812329	0.00551223	0.140567	0.578192	TRUE	NA
ENSG00000127328	RAB3IP	NA	NA	NA	NA	NA	NA	NA	NA	Wald ratio	1	0.00373444	0.0109161	0.732272	0.886055	TRUE	NA	NA	NA	NA	NA	NA	NA	NA	NA	NA	NA	NA	NA	NA	NA	NA	NA	Wald ratio	1	-0.0169663	0.0142671	0.234365	0.51066	TRUE	NA	NA	NA	NA	NA	NA	NA	NA	NA	Wald ratio	1	0.0099317	0.00849232	0.242206	0.710619	TRUE	NA
ENSG00000127329	PTPRB	Wald ratio	1	0.0250784	0.0386626	0.516566	0.759716	TRUE	NA	NA	NA	NA	NA	NA	NA	NA	NA	NA	NA	NA	NA	NA	NA	NA	NA	Wald ratio	1	0.0168305	0.020631	0.414621	0.66483	TRUE	NA	NA	NA	NA	NA	NA	NA	NA	NA	NA	NA	NA	NA	NA	NA	NA	NA	NA	NA	NA	NA	NA	NA	NA	NA
ENSG00000127337	YEATS4	NA	NA	NA	NA	NA	NA	NA	NA	NA	NA	NA	NA	NA	NA	NA	NA	Wald ratio	1	0.00869766	0.00879019	0.322431	0.596766	TRUE	NA	NA	NA	NA	NA	NA	NA	NA	NA	NA	NA	NA	NA	NA	NA	NA	NA	Wald ratio	1	-0.0159994	0.012063	0.184735	0.425249	TRUE	NA	Wald ratio	1	0.0111306	0.00623987	0.0744588	0.436808	TRUE	NA
ENSG00000127364	TAS2R4	Wald ratio	1	0.0144512	0.00587578	0.0139146	0.0833401	TRUE	0.0627921	Wald ratio	1	-0.0199823	0.00732025	0.00633863	0.0460213	TRUE	0.0497377	Wald ratio	1	0.0115564	0.00436314	0.00808143	0.0505246	TRUE	0.0622991	Wald ratio	1	0.0137157	0.0055161	0.0129011	0.0691431	TRUE	0.0675991	Wald ratio	1	0.0246012	0.0107087	0.0216018	0.112262	TRUE	0.0930815	Wald ratio	1	0.0129845	0.00545939	0.017389	0.0924801	TRUE	0.113232	Wald ratio	1	0.00544612	0.00691364	0.430851	0.840698	TRUE	NA
ENSG00000127366	TAS2R5	Wald ratio	1	0.0331292	0.0266183	0.213277	0.486108	TRUE	NA	NA	NA	NA	NA	NA	NA	NA	NA	Wald ratio	1	0.0104563	0.00996997	0.294279	0.567126	TRUE	NA	Wald ratio	1	0.0209403	0.0103342	0.0427324	0.168528	TRUE	0.0613781	NA	NA	NA	NA	NA	NA	NA	NA	NA	NA	NA	NA	NA	NA	NA	NA	Wald ratio	1	-0.00156346	0.0108326	0.88524	0.982662	TRUE	NA
ENSG00000127377	CRYGN	NA	NA	NA	NA	NA	NA	NA	NA	Wald ratio	1	-0.0153324	0.016099	0.340904	0.615638	TRUE	NA	NA	NA	NA	NA	NA	NA	NA	NA	NA	NA	NA	NA	NA	NA	NA	NA	NA	NA	NA	NA	NA	NA	NA	NA	NA	NA	NA	NA	NA	NA	NA	NA	Wald ratio	1	-0.00960863	0.0128115	0.453255	0.855516	TRUE	NA
ENSG00000127399	LRRC61	Wald ratio	1	0.00173391	0.00560185	0.756923	0.899843	TRUE	NA	NA	NA	NA	NA	NA	NA	NA	NA	Wald ratio	1	-0.000875216	0.00918977	0.924126	0.968561	TRUE	NA	NA	NA	NA	NA	NA	NA	NA	NA	Wald ratio	1	0.00133123	0.00430089	0.756923	0.907722	TRUE	NA	NA	NA	NA	NA	NA	NA	NA	NA	NA	NA	NA	NA	NA	NA	NA	NA
ENSG00000127412	TRPV5	NA	NA	NA	NA	NA	NA	NA	NA	NA	NA	NA	NA	NA	NA	NA	NA	NA	NA	NA	NA	NA	NA	NA	NA	NA	NA	NA	NA	NA	NA	NA	NA	NA	NA	NA	NA	NA	NA	NA	NA	Wald ratio	1	0.0226852	0.0100986	0.0246799	0.116867	TRUE	0.0522164	Wald ratio	1	-0.023582	0.0241473	0.328773	0.782004	TRUE	NA
ENSG00000127415	IDUA	Wald ratio	1	0.00895476	0.0165663	0.588824	0.808569	TRUE	NA	Wald ratio	1	-0.0381372	0.012312	0.0019512	0.0184291	TRUE	0.0979232	NA	NA	NA	NA	NA	NA	NA	NA	NA	NA	NA	NA	NA	NA	NA	NA	Wald ratio	1	-0.05139	0.0165905	0.0019512	0.0184263	TRUE	0.050251	NA	NA	NA	NA	NA	NA	NA	NA	Wald ratio	1	-0.02685	0.013425	0.0455003	0.338567	TRUE	0.0695715
ENSG00000127418	FGFRL1	Wald ratio	1	0.0644136	0.0317774	0.0426596	0.181363	TRUE	0.131691	NA	NA	NA	NA	NA	NA	NA	NA	NA	NA	NA	NA	NA	NA	NA	NA	NA	NA	NA	NA	NA	NA	NA	NA	Wald ratio	1	-0.0903088	0.0175283	2.57484e-07	9.0141e-06	TRUE	0.0335331	Inverse variance weighted	2	0.0245935	0.0158664	0.121132	0.327878	FALSE	NA	NA	NA	NA	NA	NA	NA	NA	NA
ENSG00000127419	TMEM175	Wald ratio	1	-0.0782943	0.0224303	0.000481998	0.00610553	TRUE	0.0750084	Wald ratio	1	-0.0785419	0.0275677	0.00438491	0.0350371	TRUE	0.0506707	NA	NA	NA	NA	NA	NA	NA	NA	NA	NA	NA	NA	NA	NA	NA	NA	Wald ratio	1	0.0751767	0.0397601	0.0586569	0.218611	TRUE	NA	NA	NA	NA	NA	NA	NA	NA	NA	NA	NA	NA	NA	NA	NA	NA	NA
ENSG00000127423	AUNIP	NA	NA	NA	NA	NA	NA	NA	NA	Wald ratio	1	0.0213311	0.01435	0.13715	0.370221	TRUE	NA	NA	NA	NA	NA	NA	NA	NA	NA	NA	NA	NA	NA	NA	NA	NA	NA	NA	NA	NA	NA	NA	NA	NA	NA	NA	NA	NA	NA	NA	NA	NA	NA	Wald ratio	1	-0.0170066	0.00931085	0.0677704	0.414383	TRUE	NA
ENSG00000127445	PIN1	NA	NA	NA	NA	NA	NA	NA	NA	NA	NA	NA	NA	NA	NA	NA	NA	NA	NA	NA	NA	NA	NA	NA	NA	NA	NA	NA	NA	NA	NA	NA	NA	Wald ratio	1	-0.0173582	0.0252483	0.491768	0.746213	TRUE	NA	NA	NA	NA	NA	NA	NA	NA	NA	Wald ratio	1	0.00678094	0.0142757	0.634787	0.927892	TRUE	NA
ENSG00000127452	FBXL12	Wald ratio	1	0	0.0327239	1	1	TRUE	NA	NA	NA	NA	NA	NA	NA	NA	NA	NA	NA	NA	NA	NA	NA	NA	NA	NA	NA	NA	NA	NA	NA	NA	NA	NA	NA	NA	NA	NA	NA	NA	NA	NA	NA	NA	NA	NA	NA	NA	NA	NA	NA	NA	NA	NA	NA	NA	NA
ENSG00000127463	EMC1	Wald ratio	1	-0.0216826	0.00829041	0.0089127	0.0595153	TRUE	0.0873202	Wald ratio	1	-0.0442499	0.0169191	0.0089127	0.0597191	TRUE	0.0394684	Inverse variance weighted	2	-0.0166792	0.0170214	0.327138	0.602491	FALSE	NA	NA	NA	NA	NA	NA	NA	NA	NA	Wald ratio	1	-0.0352725	0.0134865	0.0089127	0.0591846	TRUE	0.00906809	Wald ratio	1	-0.0068766	0.011461	0.548506	0.758317	TRUE	NA	Wald ratio	1	0.00693631	0.0119305	0.560974	0.903794	TRUE	NA
ENSG00000127472	PLA2G5	Inverse variance weighted	2	-0.00881478	0.00850209	0.299839	0.58893	TRUE	NA	Wald ratio	1	-0.00141305	0.0159472	0.929394	0.970672	TRUE	NA	Wald ratio	1	0.00289015	0.0118496	0.807306	0.91217	TRUE	NA	Wald ratio	1	-0.00932537	0.0100011	0.351113	0.613541	TRUE	NA	Wald ratio	1	0.0105394	0.00731304	0.149535	0.397572	TRUE	NA	Wald ratio	1	-0.0204175	0.0108893	0.0607927	0.211937	TRUE	NA	Wald ratio	1	0.0155505	0.0139899	0.26633	0.731279	TRUE	NA
ENSG00000127481	UBR4	Wald ratio	1	0.021212	0.0156785	0.176074	0.435149	TRUE	NA	NA	NA	NA	NA	NA	NA	NA	NA	Wald ratio	1	0.035454	0.0195791	0.0701701	0.24794	TRUE	NA	NA	NA	NA	NA	NA	NA	NA	NA	NA	NA	NA	NA	NA	NA	NA	NA	NA	NA	NA	NA	NA	NA	NA	NA	Wald ratio	1	-0.0145393	0.0119598	0.224104	0.69304	TRUE	NA
ENSG00000127507	EMR2	Wald ratio	1	0.014317	0.0201499	0.477378	0.733586	TRUE	NA	Wald ratio	1	0.00842332	0.0247084	0.733172	0.886055	TRUE	NA	NA	NA	NA	NA	NA	NA	NA	NA	NA	NA	NA	NA	NA	NA	NA	NA	NA	NA	NA	NA	NA	NA	NA	NA	NA	NA	NA	NA	NA	NA	NA	NA	Inverse variance weighted	3	0.0014152	0.00465025	0.760878	0.960062	FALSE	NA
ENSG00000127511	SIN3B	Inverse variance weighted	2	-0.0135089	0.0235058	0.56549	0.793103	TRUE	NA	NA	NA	NA	NA	NA	NA	NA	NA	NA	NA	NA	NA	NA	NA	NA	NA	NA	NA	NA	NA	NA	NA	NA	NA	NA	NA	NA	NA	NA	NA	NA	NA	NA	NA	NA	NA	NA	NA	NA	NA	NA	NA	NA	NA	NA	NA	NA	NA
ENSG00000127526	SLC35E1	Wald ratio	1	0.00769814	0.0367142	0.833919	0.93482	TRUE	NA	NA	NA	NA	NA	NA	NA	NA	NA	NA	NA	NA	NA	NA	NA	NA	NA	NA	NA	NA	NA	NA	NA	NA	NA	NA	NA	NA	NA	NA	NA	NA	NA	NA	NA	NA	NA	NA	NA	NA	NA	Wald ratio	1	-0.00306065	0.0134198	0.819592	0.970818	TRUE	NA
ENSG00000127527	EPS15L1	NA	NA	NA	NA	NA	NA	NA	NA	NA	NA	NA	NA	NA	NA	NA	NA	Wald ratio	1	0.00406048	0.00639309	0.52534	0.753556	TRUE	NA	NA	NA	NA	NA	NA	NA	NA	NA	Wald ratio	1	-0.121064	0.0410387	0.00317774	0.0274671	TRUE	0.0766236	Wald ratio	1	-0.00679098	0.0173547	0.695572	0.857044	TRUE	NA	NA	NA	NA	NA	NA	NA	NA	NA
ENSG00000127530	OR7C1	NA	NA	NA	NA	NA	NA	NA	NA	NA	NA	NA	NA	NA	NA	NA	NA	NA	NA	NA	NA	NA	NA	NA	NA	NA	NA	NA	NA	NA	NA	NA	NA	NA	NA	NA	NA	NA	NA	NA	NA	NA	NA	NA	NA	NA	NA	NA	NA	Wald ratio	1	-0.0069522	0.00530563	0.190079	0.648453	TRUE	NA
ENSG00000127533	F2RL3	Wald ratio	1	-0.0360515	0.0264682	0.173176	0.430538	TRUE	NA	NA	NA	NA	NA	NA	NA	NA	NA	NA	NA	NA	NA	NA	NA	NA	NA	NA	NA	NA	NA	NA	NA	NA	NA	NA	NA	NA	NA	NA	NA	NA	NA	NA	NA	NA	NA	NA	NA	NA	NA	Inverse variance weighted	2	0.000178051	0.0106382	0.986646	0.996646	TRUE	NA
ENSG00000127540	UQCR11	Wald ratio	1	-0.0980444	0.044385	0.0271778	0.133099	TRUE	0.055295	NA	NA	NA	NA	NA	NA	NA	NA	NA	NA	NA	NA	NA	NA	NA	NA	NA	NA	NA	NA	NA	NA	NA	NA	Inverse variance weighted	2	-0.00259253	0.0960685	0.978471	0.993243	FALSE	NA	NA	NA	NA	NA	NA	NA	NA	NA	Wald ratio	1	0.0368776	0.0131947	0.00519203	0.0936002	TRUE	0.0730659
ENSG00000127554	GFER	NA	NA	NA	NA	NA	NA	NA	NA	NA	NA	NA	NA	NA	NA	NA	NA	NA	NA	NA	NA	NA	NA	NA	NA	NA	NA	NA	NA	NA	NA	NA	NA	Wald ratio	1	-0.00320508	0.0425817	0.940001	0.980039	TRUE	NA	Wald ratio	1	-0.0244338	0.0213796	0.253098	0.511685	TRUE	NA	Wald ratio	1	0.0039725	0.00653013	0.542966	0.897754	TRUE	NA
ENSG00000127561	SYNGR3	Wald ratio	1	-0.0176462	0.0139699	0.206532	0.47756	TRUE	NA	NA	NA	NA	NA	NA	NA	NA	NA	NA	NA	NA	NA	NA	NA	NA	NA	NA	NA	NA	NA	NA	NA	NA	NA	Wald ratio	1	-0.0346105	0.0146429	0.0180966	0.0990281	TRUE	0.255217	Wald ratio	1	0.0137001	0.00790935	0.0832481	0.261031	TRUE	NA	Inverse variance weighted	2	0.00754006	0.00833938	0.365915	0.803669	TRUE	NA
ENSG00000127564	PKMYT1	NA	NA	NA	NA	NA	NA	NA	NA	NA	NA	NA	NA	NA	NA	NA	NA	NA	NA	NA	NA	NA	NA	NA	NA	NA	NA	NA	NA	NA	NA	NA	NA	NA	NA	NA	NA	NA	NA	NA	NA	NA	NA	NA	NA	NA	NA	NA	NA	Wald ratio	1	-0.00768495	0.0146494	0.599868	0.915136	TRUE	NA
ENSG00000127578	WFIKKN1	Wald ratio	1	-0.0060383	0.00542214	0.265435	0.551399	TRUE	NA	Wald ratio	1	-0.00655194	0.00627313	0.29628	0.575834	TRUE	NA	Wald ratio	1	0.00696886	0.00625775	0.265435	0.537757	TRUE	NA	Wald ratio	1	0.00835166	0.00749945	0.265435	0.522565	TRUE	NA	Wald ratio	1	-0.00978065	0.00878263	0.265435	0.547964	TRUE	NA	Wald ratio	1	0.00463967	0.00416623	0.265435	0.525627	TRUE	NA	Wald ratio	1	-0.00720981	0.00675919	0.286122	0.746714	TRUE	NA
ENSG00000127580	WDR24	Wald ratio	1	-0.041221	0.0161137	0.0105234	0.0678606	TRUE	0.0498674	NA	NA	NA	NA	NA	NA	NA	NA	NA	NA	NA	NA	NA	NA	NA	NA	NA	NA	NA	NA	NA	NA	NA	NA	NA	NA	NA	NA	NA	NA	NA	NA	NA	NA	NA	NA	NA	NA	NA	NA	NA	NA	NA	NA	NA	NA	NA	NA
ENSG00000127585	FBXL16	NA	NA	NA	NA	NA	NA	NA	NA	NA	NA	NA	NA	NA	NA	NA	NA	NA	NA	NA	NA	NA	NA	NA	NA	NA	NA	NA	NA	NA	NA	NA	NA	NA	NA	NA	NA	NA	NA	NA	NA	NA	NA	NA	NA	NA	NA	NA	NA	Inverse variance weighted	2	0.00429576	0.00850896	0.613663	0.921018	TRUE	NA
ENSG00000127586	CHTF18	Wald ratio	1	-0.000886038	0.0221509	0.968093	0.985775	TRUE	NA	NA	NA	NA	NA	NA	NA	NA	NA	NA	NA	NA	NA	NA	NA	NA	NA	NA	NA	NA	NA	NA	NA	NA	NA	NA	NA	NA	NA	NA	NA	NA	NA	NA	NA	NA	NA	NA	NA	NA	NA	Wald ratio	1	0.0203398	0.00998499	0.0416463	0.323328	TRUE	0.274923
ENSG00000127588	GNG13	NA	NA	NA	NA	NA	NA	NA	NA	NA	NA	NA	NA	NA	NA	NA	NA	NA	NA	NA	NA	NA	NA	NA	NA	NA	NA	NA	NA	NA	NA	NA	NA	NA	NA	NA	NA	NA	NA	NA	NA	NA	NA	NA	NA	NA	NA	NA	NA	Inverse variance weighted	4	-0.00267946	0.00327528	0.413307	0.831723	FALSE	NA
ENSG00000127589	TUBBP1	NA	NA	NA	NA	NA	NA	NA	NA	NA	NA	NA	NA	NA	NA	NA	NA	NA	NA	NA	NA	NA	NA	NA	NA	NA	NA	NA	NA	NA	NA	NA	NA	NA	NA	NA	NA	NA	NA	NA	NA	Wald ratio	1	0.000439531	0.00688599	0.949106	0.974227	TRUE	NA	NA	NA	NA	NA	NA	NA	NA	NA
ENSG00000127616	SMARCA4	Wald ratio	1	-0.0128339	0.0352932	0.71613	0.876448	TRUE	NA	Wald ratio	1	-0.00323162	0.0315083	0.918309	0.964392	TRUE	NA	NA	NA	NA	NA	NA	NA	NA	NA	NA	NA	NA	NA	NA	NA	NA	NA	NA	NA	NA	NA	NA	NA	NA	NA	NA	NA	NA	NA	NA	NA	NA	NA	Wald ratio	1	-0.00835232	0.00523021	0.110279	0.518717	TRUE	NA
ENSG00000127663	KDM4B	Inverse variance weighted	2	-0.0853686	0.0685364	0.212913	0.486108	FALSE	NA	Wald ratio	1	-0.136364	0.0247386	3.54386e-08	1.43892e-06	TRUE	0.13962	NA	NA	NA	NA	NA	NA	NA	NA	Wald ratio	1	0.0217286	0.00830798	0.0089127	0.0530045	TRUE	0.107665	Wald ratio	1	0.0571649	0.0340184	0.0928771	0.296378	TRUE	NA	NA	NA	NA	NA	NA	NA	NA	NA	NA	NA	NA	NA	NA	NA	NA	NA
ENSG00000127666	TICAM1	Wald ratio	1	-0.0165358	0.0308166	0.591554	0.809651	TRUE	NA	NA	NA	NA	NA	NA	NA	NA	NA	NA	NA	NA	NA	NA	NA	NA	NA	NA	NA	NA	NA	NA	NA	NA	NA	Wald ratio	1	0.0194605	0.0306877	0.525985	0.769155	TRUE	NA	Inverse variance weighted	2	-0.0166976	0.00951958	0.0794258	0.252084	TRUE	NA	Wald ratio	1	0.0228455	0.0144688	0.114348	0.526176	TRUE	NA
ENSG00000127720	METTL25	NA	NA	NA	NA	NA	NA	NA	NA	NA	NA	NA	NA	NA	NA	NA	NA	NA	NA	NA	NA	NA	NA	NA	NA	NA	NA	NA	NA	NA	NA	NA	NA	NA	NA	NA	NA	NA	NA	NA	NA	NA	NA	NA	NA	NA	NA	NA	NA	Wald ratio	1	-0.018219	0.0150505	0.226077	0.693709	TRUE	NA
ENSG00000127774	EMC6	NA	NA	NA	NA	NA	NA	NA	NA	NA	NA	NA	NA	NA	NA	NA	NA	NA	NA	NA	NA	NA	NA	NA	NA	NA	NA	NA	NA	NA	NA	NA	NA	NA	NA	NA	NA	NA	NA	NA	NA	NA	NA	NA	NA	NA	NA	NA	NA	Wald ratio	1	0.142235	0.0127119	4.60626e-29	4.69719e-26	TRUE	0.943151
ENSG00000127780	OR1E2	NA	NA	NA	NA	NA	NA	NA	NA	NA	NA	NA	NA	NA	NA	NA	NA	NA	NA	NA	NA	NA	NA	NA	NA	NA	NA	NA	NA	NA	NA	NA	NA	NA	NA	NA	NA	NA	NA	NA	NA	NA	NA	NA	NA	NA	NA	NA	NA	Inverse variance weighted	2	0.00235771	0.00442841	0.594446	0.913143	TRUE	NA
ENSG00000127804	METTL16	NA	NA	NA	NA	NA	NA	NA	NA	Wald ratio	1	0.0282963	0.0166449	0.0891309	0.287769	TRUE	NA	Wald ratio	1	-0.0187488	0.00937438	0.0455003	0.182567	TRUE	0.144242	Wald ratio	1	0.0432206	0.010565	4.29686e-05	0.000686188	TRUE	0.232623	NA	NA	NA	NA	NA	NA	NA	NA	NA	NA	NA	NA	NA	NA	NA	NA	Wald ratio	1	0.0307996	0.0130821	0.0185561	0.21168	TRUE	0.0710309
ENSG00000127824	TUBA4A	NA	NA	NA	NA	NA	NA	NA	NA	NA	NA	NA	NA	NA	NA	NA	NA	NA	NA	NA	NA	NA	NA	NA	NA	NA	NA	NA	NA	NA	NA	NA	NA	NA	NA	NA	NA	NA	NA	NA	NA	NA	NA	NA	NA	NA	NA	NA	NA	Wald ratio	1	-0.0221809	0.0122457	0.0700912	0.421709	TRUE	NA
ENSG00000127831	VIL1	NA	NA	NA	NA	NA	NA	NA	NA	NA	NA	NA	NA	NA	NA	NA	NA	NA	NA	NA	NA	NA	NA	NA	NA	NA	NA	NA	NA	NA	NA	NA	NA	NA	NA	NA	NA	NA	NA	NA	NA	NA	NA	NA	NA	NA	NA	NA	NA	Wald ratio	1	0.0037265	0.0114661	0.745181	0.955837	TRUE	NA
ENSG00000127837	AAMP	Wald ratio	1	0.155317	0.0407038	0.000135748	0.00215155	TRUE	0.6825	NA	NA	NA	NA	NA	NA	NA	NA	NA	NA	NA	NA	NA	NA	NA	NA	NA	NA	NA	NA	NA	NA	NA	NA	NA	NA	NA	NA	NA	NA	NA	NA	NA	NA	NA	NA	NA	NA	NA	NA	NA	NA	NA	NA	NA	NA	NA	NA
ENSG00000127838	PNKD	Wald ratio	1	-0.0919035	0.0207181	9.16895e-06	0.000214442	TRUE	0.834392	Wald ratio	1	-0.105079	0.0238261	1.03248e-05	0.000213675	TRUE	0.849797	NA	NA	NA	NA	NA	NA	NA	NA	NA	NA	NA	NA	NA	NA	NA	NA	NA	NA	NA	NA	NA	NA	NA	NA	NA	NA	NA	NA	NA	NA	NA	NA	NA	NA	NA	NA	NA	NA	NA	NA
ENSG00000127870	RNF6	NA	NA	NA	NA	NA	NA	NA	NA	Wald ratio	1	-0.162983	0.0427127	0.000135748	0.00198081	TRUE	0.069341	Wald ratio	1	-0.0634975	0.0193033	0.00100375	0.00952381	TRUE	0.0746542	NA	NA	NA	NA	NA	NA	NA	NA	Wald ratio	1	-0.259417	0.0383139	1.28043e-11	1.20375e-09	TRUE	0.330482	NA	NA	NA	NA	NA	NA	NA	NA	Inverse variance weighted	2	0.0611886	0.029651	0.039053	0.312291	FALSE	0.998151
ENSG00000127884	ECHS1	Wald ratio	1	-0.0267585	0.0547333	0.62492	0.828212	TRUE	NA	NA	NA	NA	NA	NA	NA	NA	NA	NA	NA	NA	NA	NA	NA	NA	NA	NA	NA	NA	NA	NA	NA	NA	NA	Wald ratio	1	-0.0196886	0.0402721	0.62492	0.834457	TRUE	NA	NA	NA	NA	NA	NA	NA	NA	NA	Wald ratio	1	0.00411506	0.0134425	0.759511	0.960017	TRUE	NA
ENSG00000127903	ZNF835	NA	NA	NA	NA	NA	NA	NA	NA	NA	NA	NA	NA	NA	NA	NA	NA	NA	NA	NA	NA	NA	NA	NA	NA	NA	NA	NA	NA	NA	NA	NA	NA	Wald ratio	1	-0.0353865	0.0128393	0.00584955	0.0433894	TRUE	0.142469	NA	NA	NA	NA	NA	NA	NA	NA	NA	NA	NA	NA	NA	NA	NA	NA
ENSG00000127914	AKAP9	NA	NA	NA	NA	NA	NA	NA	NA	NA	NA	NA	NA	NA	NA	NA	NA	NA	NA	NA	NA	NA	NA	NA	NA	NA	NA	NA	NA	NA	NA	NA	NA	NA	NA	NA	NA	NA	NA	NA	NA	NA	NA	NA	NA	NA	NA	NA	NA	Wald ratio	1	-0.016666	0.0135412	0.218409	0.684678	TRUE	NA
ENSG00000127920	GNG11	NA	NA	NA	NA	NA	NA	NA	NA	Wald ratio	1	-0.0866397	0.0377606	0.021765	0.116397	TRUE	0.0297294	NA	NA	NA	NA	NA	NA	NA	NA	NA	NA	NA	NA	NA	NA	NA	NA	NA	NA	NA	NA	NA	NA	NA	NA	NA	NA	NA	NA	NA	NA	NA	NA	NA	NA	NA	NA	NA	NA	NA	NA
ENSG00000127928	GNGT1	NA	NA	NA	NA	NA	NA	NA	NA	NA	NA	NA	NA	NA	NA	NA	NA	NA	NA	NA	NA	NA	NA	NA	NA	NA	NA	NA	NA	NA	NA	NA	NA	NA	NA	NA	NA	NA	NA	NA	NA	NA	NA	NA	NA	NA	NA	NA	NA	Inverse variance weighted	2	-0.00196679	0.00723859	0.785845	0.965339	FALSE	NA
ENSG00000127946	HIP1	NA	NA	NA	NA	NA	NA	NA	NA	Wald ratio	1	-0.0606289	0.0264953	0.0221207	0.117542	TRUE	0.535896	NA	NA	NA	NA	NA	NA	NA	NA	NA	NA	NA	NA	NA	NA	NA	NA	NA	NA	NA	NA	NA	NA	NA	NA	NA	NA	NA	NA	NA	NA	NA	NA	Wald ratio	1	-0.0406063	0.0154024	0.00837999	0.127131	TRUE	0.0638167
ENSG00000127947	PTPN12	Inverse variance weighted	2	-0.0236628	0.0149308	0.113005	0.337612	TRUE	NA	Inverse variance weighted	2	0.00565103	0.0121551	0.641995	0.837769	TRUE	NA	Wald ratio	1	0.0116094	0.0135996	0.393294	0.660472	TRUE	NA	NA	NA	NA	NA	NA	NA	NA	NA	Inverse variance weighted	2	0.0184415	0.0191807	0.336321	0.618394	TRUE	NA	Wald ratio	1	-0.026462	0.0156536	0.0909369	0.275134	TRUE	NA	NA	NA	NA	NA	NA	NA	NA	NA
ENSG00000127948	POR	Inverse variance weighted	2	-0.0416429	0.0253722	0.100739	0.31339	TRUE	NA	Wald ratio	1	-0.0384574	0.0466399	0.409621	0.677202	TRUE	NA	NA	NA	NA	NA	NA	NA	NA	NA	NA	NA	NA	NA	NA	NA	NA	NA	NA	NA	NA	NA	NA	NA	NA	NA	Wald ratio	1	0.0290644	0.0173631	0.0941477	0.280542	TRUE	NA	Wald ratio	1	0.0196882	0.0133598	0.140567	0.578192	TRUE	NA
ENSG00000127951	FGL2	Wald ratio	1	0.0141017	0.0120279	0.241031	0.521844	TRUE	NA	Wald ratio	1	0.0841375	0.0262121	0.00132792	0.0134247	TRUE	0.0625642	NA	NA	NA	NA	NA	NA	NA	NA	NA	NA	NA	NA	NA	NA	NA	NA	NA	NA	NA	NA	NA	NA	NA	NA	NA	NA	NA	NA	NA	NA	NA	NA	NA	NA	NA	NA	NA	NA	NA	NA
ENSG00000127952	STYXL1	Inverse variance weighted	2	0.00563025	0.0212121	0.790681	0.91601	FALSE	NA	Wald ratio	1	-0.0191968	0.00605218	0.00151458	0.0150072	TRUE	0.0933623	Wald ratio	1	0.0260461	0.00821157	0.00151458	0.0135347	TRUE	0.0515715	Wald ratio	1	-0.0252581	0.0085957	0.00329846	0.0253096	TRUE	0.0673779	Inverse variance weighted	2	0.0276499	0.00870099	0.00148404	0.0148711	TRUE	0.141791	Wald ratio	1	0.0257957	0.0082961	0.00187484	0.017537	TRUE	0.078904	Wald ratio	1	0.0175198	0.00602534	0.00364106	0.072927	TRUE	0.0481277
ENSG00000127954	STEAP4	NA	NA	NA	NA	NA	NA	NA	NA	Wald ratio	1	0.0133445	0.0242177	0.58162	0.802085	TRUE	NA	NA	NA	NA	NA	NA	NA	NA	NA	NA	NA	NA	NA	NA	NA	NA	NA	NA	NA	NA	NA	NA	NA	NA	NA	NA	NA	NA	NA	NA	NA	NA	NA	Inverse variance weighted	2	-0.00651393	0.010999	0.553696	0.901073	TRUE	NA
ENSG00000127955	GNAI1	NA	NA	NA	NA	NA	NA	NA	NA	NA	NA	NA	NA	NA	NA	NA	NA	NA	NA	NA	NA	NA	NA	NA	NA	NA	NA	NA	NA	NA	NA	NA	NA	Wald ratio	1	-0.0486014	0.0189005	0.010128	0.0651352	TRUE	0.0396609	NA	NA	NA	NA	NA	NA	NA	NA	Wald ratio	1	-0.0209342	0.0111172	0.0596948	0.388157	TRUE	NA
ENSG00000127957	PMS2P3	Wald ratio	1	-0.0110889	0.00842755	0.188245	0.453537	TRUE	NA	Wald ratio	1	-0.0134249	0.00981048	0.17118	0.418722	TRUE	NA	Wald ratio	1	0.00884395	0.00600125	0.140567	0.379789	TRUE	NA	NA	NA	NA	NA	NA	NA	NA	NA	NA	NA	NA	NA	NA	NA	NA	NA	Wald ratio	1	0.017087	0.0115948	0.140567	0.360266	TRUE	NA	Wald ratio	1	-0.0142321	0.0104003	0.17118	0.62424	TRUE	NA
ENSG00000127980	PEX1	NA	NA	NA	NA	NA	NA	NA	NA	NA	NA	NA	NA	NA	NA	NA	NA	Wald ratio	1	0.00724791	0.0155312	0.640738	0.82495	TRUE	NA	NA	NA	NA	NA	NA	NA	NA	NA	Wald ratio	1	0.0217273	0.0209226	0.299055	0.58123	TRUE	NA	NA	NA	NA	NA	NA	NA	NA	NA	Wald ratio	1	0.00773084	0.0165064	0.639531	0.928966	TRUE	NA
ENSG00000127989	MTERF	NA	NA	NA	NA	NA	NA	NA	NA	Wald ratio	1	-0.0707828	0.0299244	0.0180114	0.10027	TRUE	0.0547877	NA	NA	NA	NA	NA	NA	NA	NA	NA	NA	NA	NA	NA	NA	NA	NA	Wald ratio	1	0.0324441	0.0370789	0.381574	0.658817	TRUE	NA	NA	NA	NA	NA	NA	NA	NA	NA	NA	NA	NA	NA	NA	NA	NA	NA
ENSG00000127990	SGCE	Wald ratio	1	0.0618096	0.0216598	0.0043219	0.0353004	TRUE	0.0731963	NA	NA	NA	NA	NA	NA	NA	NA	NA	NA	NA	NA	NA	NA	NA	NA	NA	NA	NA	NA	NA	NA	NA	NA	Wald ratio	1	0.0555441	0.0368214	0.131433	0.369647	TRUE	NA	NA	NA	NA	NA	NA	NA	NA	NA	Wald ratio	1	0.0293571	0.012425	0.0181401	0.208865	TRUE	0.0277675
ENSG00000127993	RBM48	NA	NA	NA	NA	NA	NA	NA	NA	Wald ratio	1	-0.0284254	0.0288344	0.324224	0.600465	TRUE	NA	NA	NA	NA	NA	NA	NA	NA	NA	NA	NA	NA	NA	NA	NA	NA	NA	Wald ratio	1	0.025272	0.0256383	0.324273	0.606843	TRUE	NA	NA	NA	NA	NA	NA	NA	NA	NA	NA	NA	NA	NA	NA	NA	NA	NA
ENSG00000127995	CASD1	NA	NA	NA	NA	NA	NA	NA	NA	NA	NA	NA	NA	NA	NA	NA	NA	NA	NA	NA	NA	NA	NA	NA	NA	NA	NA	NA	NA	NA	NA	NA	NA	NA	NA	NA	NA	NA	NA	NA	NA	NA	NA	NA	NA	NA	NA	NA	NA	Wald ratio	1	0.0067748	0.0103316	0.511993	0.886024	TRUE	NA
ENSG00000128000	ZNF780B	NA	NA	NA	NA	NA	NA	NA	NA	NA	NA	NA	NA	NA	NA	NA	NA	NA	NA	NA	NA	NA	NA	NA	NA	NA	NA	NA	NA	NA	NA	NA	NA	Wald ratio	1	-0.0400293	0.0480949	0.405241	0.678265	TRUE	NA	NA	NA	NA	NA	NA	NA	NA	NA	Wald ratio	1	0.00758806	0.0130984	0.56238	0.903794	TRUE	NA
ENSG00000128011	LRFN1	Wald ratio	1	0.0036838	0.0200934	0.854536	0.94407	TRUE	NA	NA	NA	NA	NA	NA	NA	NA	NA	NA	NA	NA	NA	NA	NA	NA	NA	Wald ratio	1	0.0121696	0.011576	0.293129	0.5532	TRUE	NA	NA	NA	NA	NA	NA	NA	NA	NA	NA	NA	NA	NA	NA	NA	NA	NA	NA	NA	NA	NA	NA	NA	NA	NA
ENSG00000128016	ZFP36	NA	NA	NA	NA	NA	NA	NA	NA	NA	NA	NA	NA	NA	NA	NA	NA	NA	NA	NA	NA	NA	NA	NA	NA	Wald ratio	1	0.019229	0.0170314	0.258884	0.513569	TRUE	NA	NA	NA	NA	NA	NA	NA	NA	NA	NA	NA	NA	NA	NA	NA	NA	NA	Wald ratio	1	-0.0260775	0.0139249	0.0611061	0.39276	TRUE	NA
ENSG00000128039	SRD5A3	Inverse variance weighted	2	0.00398143	0.00656581	0.544257	0.77896	TRUE	NA	Wald ratio	1	0.00220676	0.0078813	0.779478	0.908924	TRUE	NA	Wald ratio	1	0.0106784	0.0109056	0.327498	0.602491	TRUE	NA	Wald ratio	1	-0.00154119	0.00550424	0.779478	0.893347	TRUE	NA	Wald ratio	1	0.00183083	0.00653869	0.779478	0.916558	TRUE	NA	Inverse variance weighted	2	-0.00184411	0.00631671	0.770332	0.894636	TRUE	NA	Wald ratio	1	0.00187818	0.00670779	0.779478	0.962964	TRUE	NA
ENSG00000128040	SPINK2	Wald ratio	1	-0.00599663	0.0155682	0.7001	0.869555	TRUE	NA	Wald ratio	1	-0.00523158	0.013582	0.7001	0.870237	TRUE	NA	Wald ratio	1	0.00344519	0.00894425	0.7001	0.859926	TRUE	NA	NA	NA	NA	NA	NA	NA	NA	NA	Wald ratio	1	-0.00214181	0.00880523	0.807817	0.925891	TRUE	NA	NA	NA	NA	NA	NA	NA	NA	NA	Inverse variance weighted	2	-0.00738695	0.00798012	0.354618	0.79774	TRUE	NA
ENSG00000128050	PAICS	Wald ratio	1	0.023307	0.0385073	0.545004	0.77896	TRUE	NA	NA	NA	NA	NA	NA	NA	NA	NA	NA	NA	NA	NA	NA	NA	NA	NA	NA	NA	NA	NA	NA	NA	NA	NA	NA	NA	NA	NA	NA	NA	NA	NA	NA	NA	NA	NA	NA	NA	NA	NA	NA	NA	NA	NA	NA	NA	NA	NA
ENSG00000128052	KDR	NA	NA	NA	NA	NA	NA	NA	NA	NA	NA	NA	NA	NA	NA	NA	NA	NA	NA	NA	NA	NA	NA	NA	NA	NA	NA	NA	NA	NA	NA	NA	NA	NA	NA	NA	NA	NA	NA	NA	NA	NA	NA	NA	NA	NA	NA	NA	NA	Wald ratio	1	0.0038499	0.00683923	0.573494	0.90667	TRUE	NA
ENSG00000128059	PPAT	Wald ratio	1	-0.0374272	0.0223356	0.0938017	0.301328	TRUE	NA	NA	NA	NA	NA	NA	NA	NA	NA	NA	NA	NA	NA	NA	NA	NA	NA	NA	NA	NA	NA	NA	NA	NA	NA	Wald ratio	1	0.028986	0.0279319	0.299393	0.581475	TRUE	NA	Inverse variance weighted	2	-0.00466718	0.0111906	0.676634	0.846669	TRUE	NA	Wald ratio	1	-0.00440531	0.0132159	0.738883	0.952964	TRUE	NA
ENSG00000128159	TUBGCP6	NA	NA	NA	NA	NA	NA	NA	NA	NA	NA	NA	NA	NA	NA	NA	NA	NA	NA	NA	NA	NA	NA	NA	NA	NA	NA	NA	NA	NA	NA	NA	NA	NA	NA	NA	NA	NA	NA	NA	NA	NA	NA	NA	NA	NA	NA	NA	NA	Wald ratio	1	0.00250551	0.0149012	0.866472	0.981798	TRUE	NA
ENSG00000128185	DGCR6L	Wald ratio	1	-0.0195498	0.0128085	0.126931	0.362461	TRUE	NA	NA	NA	NA	NA	NA	NA	NA	NA	NA	NA	NA	NA	NA	NA	NA	NA	NA	NA	NA	NA	NA	NA	NA	NA	Wald ratio	1	-0.0431882	0.0282957	0.126931	0.362716	TRUE	NA	Wald ratio	1	0.0275511	0.0185257	0.136967	0.354417	TRUE	NA	NA	NA	NA	NA	NA	NA	NA	NA
ENSG00000128191	DGCR8	Wald ratio	1	0.0422162	0.0279172	0.130484	0.367896	TRUE	NA	NA	NA	NA	NA	NA	NA	NA	NA	NA	NA	NA	NA	NA	NA	NA	NA	NA	NA	NA	NA	NA	NA	NA	NA	Wald ratio	1	-0.028932	0.030478	0.342481	0.623451	TRUE	NA	NA	NA	NA	NA	NA	NA	NA	NA	NA	NA	NA	NA	NA	NA	NA	NA
ENSG00000128203	ASPHD2	NA	NA	NA	NA	NA	NA	NA	NA	NA	NA	NA	NA	NA	NA	NA	NA	Wald ratio	1	0.00017251	0.00197154	0.930274	0.973244	TRUE	NA	NA	NA	NA	NA	NA	NA	NA	NA	NA	NA	NA	NA	NA	NA	NA	NA	NA	NA	NA	NA	NA	NA	NA	NA	NA	NA	NA	NA	NA	NA	NA	NA
ENSG00000128218	VPREB3	Wald ratio	1	0.00844197	0.00974073	0.386125	0.666432	TRUE	NA	Wald ratio	1	0.00417086	0.00933479	0.655013	0.844016	TRUE	NA	Wald ratio	1	-0.00278535	0.00623387	0.655013	0.831591	TRUE	NA	NA	NA	NA	NA	NA	NA	NA	NA	Wald ratio	1	-0.00744465	0.00702325	0.289145	0.573287	TRUE	NA	NA	NA	NA	NA	NA	NA	NA	NA	NA	NA	NA	NA	NA	NA	NA	NA
ENSG00000128245	YWHAH	NA	NA	NA	NA	NA	NA	NA	NA	NA	NA	NA	NA	NA	NA	NA	NA	Wald ratio	1	0.00196403	0.0132245	0.881936	0.946483	TRUE	NA	NA	NA	NA	NA	NA	NA	NA	NA	NA	NA	NA	NA	NA	NA	NA	NA	NA	NA	NA	NA	NA	NA	NA	NA	NA	NA	NA	NA	NA	NA	NA	NA
ENSG00000128250	RFPL1	NA	NA	NA	NA	NA	NA	NA	NA	NA	NA	NA	NA	NA	NA	NA	NA	NA	NA	NA	NA	NA	NA	NA	NA	NA	NA	NA	NA	NA	NA	NA	NA	NA	NA	NA	NA	NA	NA	NA	NA	NA	NA	NA	NA	NA	NA	NA	NA	Wald ratio	1	-0.00894089	0.0146035	0.540376	0.896574	TRUE	NA
ENSG00000128253	RFPL2	NA	NA	NA	NA	NA	NA	NA	NA	NA	NA	NA	NA	NA	NA	NA	NA	NA	NA	NA	NA	NA	NA	NA	NA	NA	NA	NA	NA	NA	NA	NA	NA	NA	NA	NA	NA	NA	NA	NA	NA	NA	NA	NA	NA	NA	NA	NA	NA	Inverse variance weighted	2	0.00249319	0.00516095	0.629034	0.925665	TRUE	NA
ENSG00000128262	POM121L9P	Wald ratio	1	-0.0363529	0.00731009	6.59339e-07	2.07292e-05	TRUE	0.830352	Wald ratio	1	-0.0269385	0.00541698	6.59339e-07	1.96252e-05	TRUE	0.996857	NA	NA	NA	NA	NA	NA	NA	NA	Inverse variance weighted	2	0.0221622	0.0192428	0.249438	0.503522	FALSE	NA	NA	NA	NA	NA	NA	NA	NA	NA	Wald ratio	1	0.0303676	0.00610653	6.59339e-07	1.90384e-05	TRUE	0.848194	Inverse variance weighted	2	0.00686434	0.00994405	0.490008	0.874365	TRUE	NA
ENSG00000128266	GNAZ	NA	NA	NA	NA	NA	NA	NA	NA	Wald ratio	1	0.0196726	0.0269587	0.465555	0.721162	TRUE	NA	Wald ratio	1	-0.00430208	0.0233029	0.853531	0.933101	TRUE	NA	NA	NA	NA	NA	NA	NA	NA	NA	NA	NA	NA	NA	NA	NA	NA	NA	NA	NA	NA	NA	NA	NA	NA	NA	Wald ratio	1	-0.00635424	0.00980368	0.516889	0.88801	TRUE	NA
ENSG00000128268	MGAT3	Wald ratio	1	0.0364621	0.0186757	0.050893	0.204532	TRUE	NA	NA	NA	NA	NA	NA	NA	NA	NA	Wald ratio	1	-0.0124879	0.0135285	0.355967	0.62962	TRUE	NA	NA	NA	NA	NA	NA	NA	NA	NA	Wald ratio	1	0.0274654	0.0124037	0.0268091	0.131023	TRUE	0.0272637	NA	NA	NA	NA	NA	NA	NA	NA	Wald ratio	1	-0.0306783	0.0131478	0.0196307	0.217898	TRUE	0.0372084
ENSG00000128271	ADORA2A	Wald ratio	1	0.113158	0.027998	5.30726e-05	0.000971209	TRUE	0.935654	NA	NA	NA	NA	NA	NA	NA	NA	NA	NA	NA	NA	NA	NA	NA	NA	NA	NA	NA	NA	NA	NA	NA	NA	NA	NA	NA	NA	NA	NA	NA	NA	NA	NA	NA	NA	NA	NA	NA	NA	NA	NA	NA	NA	NA	NA	NA	NA
ENSG00000128272	ATF4	Wald ratio	1	0.00820175	0.0121507	0.499676	0.74956	TRUE	NA	NA	NA	NA	NA	NA	NA	NA	NA	Wald ratio	1	0.0207835	0.0164256	0.205762	0.467456	TRUE	NA	NA	NA	NA	NA	NA	NA	NA	NA	NA	NA	NA	NA	NA	NA	NA	NA	NA	NA	NA	NA	NA	NA	NA	NA	NA	NA	NA	NA	NA	NA	NA	NA
ENSG00000128274	A4GALT	Wald ratio	1	-0.0164075	0.0229705	0.475051	0.732121	TRUE	NA	Wald ratio	1	0.0110206	0.0159608	0.489895	0.738798	TRUE	NA	NA	NA	NA	NA	NA	NA	NA	NA	NA	NA	NA	NA	NA	NA	NA	NA	Wald ratio	1	0.0025463	0.00746916	0.733172	0.897243	TRUE	NA	NA	NA	NA	NA	NA	NA	NA	NA	Wald ratio	1	-0.00921307	0.00852209	0.279661	0.740973	TRUE	NA
ENSG00000128276	RFPL3	NA	NA	NA	NA	NA	NA	NA	NA	NA	NA	NA	NA	NA	NA	NA	NA	NA	NA	NA	NA	NA	NA	NA	NA	NA	NA	NA	NA	NA	NA	NA	NA	NA	NA	NA	NA	NA	NA	NA	NA	NA	NA	NA	NA	NA	NA	NA	NA	Inverse variance weighted	3	0.00654679	0.00679119	0.33504	0.786353	TRUE	NA
ENSG00000128283	CDC42EP1	Wald ratio	1	0.000370228	0.0148091	0.980055	0.990249	TRUE	NA	Wald ratio	1	0.024795	0.0210219	0.238204	0.509483	TRUE	NA	NA	NA	NA	NA	NA	NA	NA	NA	NA	NA	NA	NA	NA	NA	NA	NA	NA	NA	NA	NA	NA	NA	NA	NA	NA	NA	NA	NA	NA	NA	NA	NA	NA	NA	NA	NA	NA	NA	NA	NA
ENSG00000128284	APOL3	Wald ratio	1	0.0167686	0.0221585	0.449196	0.713054	TRUE	NA	Wald ratio	1	0.0237456	0.0254023	0.3499	0.623445	TRUE	NA	NA	NA	NA	NA	NA	NA	NA	NA	NA	NA	NA	NA	NA	NA	NA	NA	Wald ratio	1	0.0265419	0.0283937	0.3499	0.630739	TRUE	NA	NA	NA	NA	NA	NA	NA	NA	NA	NA	NA	NA	NA	NA	NA	NA	NA
ENSG00000128285	MCHR1	NA	NA	NA	NA	NA	NA	NA	NA	NA	NA	NA	NA	NA	NA	NA	NA	NA	NA	NA	NA	NA	NA	NA	NA	NA	NA	NA	NA	NA	NA	NA	NA	Wald ratio	1	0.0111237	0.017769	0.531304	0.772445	TRUE	NA	NA	NA	NA	NA	NA	NA	NA	NA	Inverse variance weighted	2	0.0160466	0.0103125	0.1197	0.537307	TRUE	NA
ENSG00000128294	TPST2	NA	NA	NA	NA	NA	NA	NA	NA	NA	NA	NA	NA	NA	NA	NA	NA	NA	NA	NA	NA	NA	NA	NA	NA	NA	NA	NA	NA	NA	NA	NA	NA	Wald ratio	1	-0.105046	0.0292234	0.000324897	0.00427424	TRUE	0.41117	Wald ratio	1	0.0153452	0.0197296	0.4367	0.685837	TRUE	NA	Wald ratio	1	-0.00887441	0.0122023	0.467059	0.863367	TRUE	NA
ENSG00000128298	BAIAP2L2	NA	NA	NA	NA	NA	NA	NA	NA	Wald ratio	1	-0.092148	0.0164395	2.07939e-08	9.03204e-07	TRUE	0.804385	NA	NA	NA	NA	NA	NA	NA	NA	NA	NA	NA	NA	NA	NA	NA	NA	Wald ratio	1	0.00312284	0.0201783	0.877009	0.952526	TRUE	NA	NA	NA	NA	NA	NA	NA	NA	NA	Wald ratio	1	-0.0472493	0.00861085	4.08402e-08	5.31287e-06	TRUE	0.448373
ENSG00000128309	MPST	Wald ratio	1	-0.0130514	0.0559347	0.815503	0.926523	TRUE	NA	NA	NA	NA	NA	NA	NA	NA	NA	NA	NA	NA	NA	NA	NA	NA	NA	Wald ratio	1	0.00645468	0.0142682	0.650995	0.822171	TRUE	NA	NA	NA	NA	NA	NA	NA	NA	NA	NA	NA	NA	NA	NA	NA	NA	NA	Wald ratio	1	-0.0112287	0.01293	0.385164	0.816858	TRUE	NA
ENSG00000128310	GALR3	NA	NA	NA	NA	NA	NA	NA	NA	NA	NA	NA	NA	NA	NA	NA	NA	NA	NA	NA	NA	NA	NA	NA	NA	Wald ratio	1	0.00202028	0.00606083	0.738883	0.870935	TRUE	NA	NA	NA	NA	NA	NA	NA	NA	NA	Wald ratio	1	-0.0017824	0.00408903	0.662911	0.838383	TRUE	NA	NA	NA	NA	NA	NA	NA	NA	NA
ENSG00000128313	APOL5	Wald ratio	1	-0.0331511	0.00768136	1.59033e-05	0.000347374	TRUE	0.802737	Wald ratio	1	-0.0584925	0.0135531	1.59033e-05	0.000315156	TRUE	0.076233	NA	NA	NA	NA	NA	NA	NA	NA	Inverse variance weighted	2	0.0118278	0.00863502	0.170766	0.40798	FALSE	NA	Wald ratio	1	-0.0204632	0.0072673	0.00486575	0.037942	TRUE	0.500712	NA	NA	NA	NA	NA	NA	NA	NA	Wald ratio	1	-0.0114376	0.0073167	0.118001	0.534492	TRUE	NA
ENSG00000128322	IGLL1	NA	NA	NA	NA	NA	NA	NA	NA	NA	NA	NA	NA	NA	NA	NA	NA	NA	NA	NA	NA	NA	NA	NA	NA	NA	NA	NA	NA	NA	NA	NA	NA	NA	NA	NA	NA	NA	NA	NA	NA	NA	NA	NA	NA	NA	NA	NA	NA	Inverse variance weighted	2	-0.00559516	0.0054645	0.305878	0.762355	TRUE	NA
ENSG00000128335	APOL2	NA	NA	NA	NA	NA	NA	NA	NA	NA	NA	NA	NA	NA	NA	NA	NA	Wald ratio	1	0.00872429	0.011178	0.435104	0.691451	TRUE	NA	NA	NA	NA	NA	NA	NA	NA	NA	NA	NA	NA	NA	NA	NA	NA	NA	NA	NA	NA	NA	NA	NA	NA	NA	NA	NA	NA	NA	NA	NA	NA	NA
ENSG00000128340	RAC2	NA	NA	NA	NA	NA	NA	NA	NA	NA	NA	NA	NA	NA	NA	NA	NA	NA	NA	NA	NA	NA	NA	NA	NA	Wald ratio	1	0.0131623	0.0179154	0.462526	0.700621	TRUE	NA	NA	NA	NA	NA	NA	NA	NA	NA	NA	NA	NA	NA	NA	NA	NA	NA	Wald ratio	1	-0.00552733	0.0115939	0.633544	0.927892	TRUE	NA
ENSG00000128342	LIF	Wald ratio	1	-0.0971036	0.0255731	0.000146398	0.00229756	TRUE	0.221337	NA	NA	NA	NA	NA	NA	NA	NA	NA	NA	NA	NA	NA	NA	NA	NA	NA	NA	NA	NA	NA	NA	NA	NA	NA	NA	NA	NA	NA	NA	NA	NA	NA	NA	NA	NA	NA	NA	NA	NA	Wald ratio	1	-0.00714915	0.00913503	0.433857	0.842358	TRUE	NA
ENSG00000128383	APOBEC3A	NA	NA	NA	NA	NA	NA	NA	NA	NA	NA	NA	NA	NA	NA	NA	NA	NA	NA	NA	NA	NA	NA	NA	NA	NA	NA	NA	NA	NA	NA	NA	NA	Wald ratio	1	-0.00782356	0.0188686	0.67841	0.866736	TRUE	NA	NA	NA	NA	NA	NA	NA	NA	NA	Inverse variance weighted	2	-0.000132478	0.00755105	0.986002	0.996538	TRUE	NA
ENSG00000128394	APOBEC3F	NA	NA	NA	NA	NA	NA	NA	NA	Wald ratio	1	-0.0248785	0.0270109	0.357023	0.62953	TRUE	NA	NA	NA	NA	NA	NA	NA	NA	NA	NA	NA	NA	NA	NA	NA	NA	NA	NA	NA	NA	NA	NA	NA	NA	NA	NA	NA	NA	NA	NA	NA	NA	NA	Wald ratio	1	0.019705	0.00998748	0.0484986	0.349673	TRUE	0.0352315
ENSG00000128408	RIBC2	Wald ratio	1	-0.00843597	0.0117501	0.472789	0.730632	TRUE	NA	Wald ratio	1	-0.00795279	0.00980844	0.417474	0.682484	TRUE	NA	Wald ratio	1	0.0165368	0.0156887	0.291858	0.566069	TRUE	NA	NA	NA	NA	NA	NA	NA	NA	NA	NA	NA	NA	NA	NA	NA	NA	NA	NA	NA	NA	NA	NA	NA	NA	NA	Wald ratio	1	0.01341	0.00707749	0.0581273	0.384466	TRUE	NA
ENSG00000128438	TBC1D27	NA	NA	NA	NA	NA	NA	NA	NA	NA	NA	NA	NA	NA	NA	NA	NA	NA	NA	NA	NA	NA	NA	NA	NA	NA	NA	NA	NA	NA	NA	NA	NA	NA	NA	NA	NA	NA	NA	NA	NA	NA	NA	NA	NA	NA	NA	NA	NA	Wald ratio	1	-0.0154255	0.013615	0.257223	0.723197	TRUE	NA
ENSG00000128463	EMC4	Inverse variance weighted	3	0.015838	0.0220852	0.473294	0.730824	FALSE	NA	Wald ratio	1	0.067963	0.0328097	0.0383188	0.168598	TRUE	0.0142405	NA	NA	NA	NA	NA	NA	NA	NA	NA	NA	NA	NA	NA	NA	NA	NA	NA	NA	NA	NA	NA	NA	NA	NA	NA	NA	NA	NA	NA	NA	NA	NA	Wald ratio	1	0.00810221	0.00728024	0.26575	0.730961	TRUE	NA
ENSG00000128482	RNF112	NA	NA	NA	NA	NA	NA	NA	NA	Wald ratio	1	-0.00994519	0.0165753	0.548506	0.779808	TRUE	NA	NA	NA	NA	NA	NA	NA	NA	NA	NA	NA	NA	NA	NA	NA	NA	NA	Wald ratio	1	0.0188592	0.0251456	0.453255	0.716219	TRUE	NA	NA	NA	NA	NA	NA	NA	NA	NA	Wald ratio	1	-0.00606294	0.00526461	0.249469	0.716698	TRUE	NA
ENSG00000128487	SPECC1	NA	NA	NA	NA	NA	NA	NA	NA	Wald ratio	1	0.0337033	0.0224689	0.133614	0.364585	TRUE	NA	NA	NA	NA	NA	NA	NA	NA	NA	Wald ratio	1	-0.0287919	0.0123872	0.0201081	0.0962864	TRUE	0.0139248	NA	NA	NA	NA	NA	NA	NA	NA	NA	NA	NA	NA	NA	NA	NA	NA	Wald ratio	1	0.003791	0.00485248	0.434655	0.843071	TRUE	NA
ENSG00000128510	CPA4	Wald ratio	1	0.0848143	0.0239552	0.000399308	0.00525236	TRUE	0.12792	Wald ratio	1	-0.000921358	0.0267194	0.972492	0.990658	TRUE	NA	NA	NA	NA	NA	NA	NA	NA	NA	NA	NA	NA	NA	NA	NA	NA	NA	Inverse variance weighted	2	-0.023121	0.0441728	0.600681	0.82001	FALSE	NA	Wald ratio	1	-0.0106102	0.00937147	0.257557	0.516888	TRUE	NA	Wald ratio	1	-0.00524068	0.0056867	0.356754	0.798324	TRUE	NA
ENSG00000128512	DOCK4	Wald ratio	1	0.0166047	0.0320563	0.604468	0.81787	TRUE	NA	NA	NA	NA	NA	NA	NA	NA	NA	NA	NA	NA	NA	NA	NA	NA	NA	NA	NA	NA	NA	NA	NA	NA	NA	NA	NA	NA	NA	NA	NA	NA	NA	NA	NA	NA	NA	NA	NA	NA	NA	NA	NA	NA	NA	NA	NA	NA	NA
ENSG00000128513	POT1	Wald ratio	1	-0.00162906	0.0226258	0.942602	0.975509	TRUE	NA	NA	NA	NA	NA	NA	NA	NA	NA	NA	NA	NA	NA	NA	NA	NA	NA	NA	NA	NA	NA	NA	NA	NA	NA	NA	NA	NA	NA	NA	NA	NA	NA	NA	NA	NA	NA	NA	NA	NA	NA	NA	NA	NA	NA	NA	NA	NA	NA
ENSG00000128524	ATP6V1F	Wald ratio	1	0.0677741	0.0496325	0.172091	0.428832	TRUE	NA	NA	NA	NA	NA	NA	NA	NA	NA	NA	NA	NA	NA	NA	NA	NA	NA	NA	NA	NA	NA	NA	NA	NA	NA	NA	NA	NA	NA	NA	NA	NA	NA	NA	NA	NA	NA	NA	NA	NA	NA	NA	NA	NA	NA	NA	NA	NA	NA
ENSG00000128534	NAA38	NA	NA	NA	NA	NA	NA	NA	NA	NA	NA	NA	NA	NA	NA	NA	NA	NA	NA	NA	NA	NA	NA	NA	NA	NA	NA	NA	NA	NA	NA	NA	NA	Wald ratio	1	-0.07143	0.0304666	0.0190507	0.103103	TRUE	0.618149	Wald ratio	1	-0.0339398	0.0196753	0.0845275	0.26309	TRUE	NA	NA	NA	NA	NA	NA	NA	NA	NA
ENSG00000128536	CDHR3	Wald ratio	1	0.00601985	0.0120397	0.617075	0.822738	TRUE	NA	Wald ratio	1	-0.00445222	0.0119319	0.709048	0.873962	TRUE	NA	NA	NA	NA	NA	NA	NA	NA	NA	Wald ratio	1	-0.00639411	0.0127882	0.617075	0.801866	TRUE	NA	NA	NA	NA	NA	NA	NA	NA	NA	Wald ratio	1	-0.00872222	0.0114219	0.445084	0.694321	TRUE	NA	Wald ratio	1	-0.0159817	0.0126078	0.204939	0.668889	TRUE	NA
ENSG00000128563	PRKRIP1	Wald ratio	1	0.0177123	0.0136249	0.193601	0.460998	TRUE	NA	Wald ratio	1	0.0197365	0.0151819	0.193601	0.450871	TRUE	NA	Wald ratio	1	-0.0157103	0.0120849	0.193601	0.448676	TRUE	NA	Wald ratio	1	-0.0218744	0.0168264	0.193601	0.437549	TRUE	NA	Wald ratio	1	0.0279061	0.0214663	0.193601	0.459014	TRUE	NA	Wald ratio	1	-0.015238	0.0117215	0.193601	0.437331	TRUE	NA	NA	NA	NA	NA	NA	NA	NA	NA
ENSG00000128564	VGF	NA	NA	NA	NA	NA	NA	NA	NA	NA	NA	NA	NA	NA	NA	NA	NA	NA	NA	NA	NA	NA	NA	NA	NA	NA	NA	NA	NA	NA	NA	NA	NA	NA	NA	NA	NA	NA	NA	NA	NA	Wald ratio	1	0.0525553	0.0151296	0.000513365	0.0059165	TRUE	0.0612079	Wald ratio	1	0.00368243	0.0142276	0.795771	0.965854	TRUE	NA
ENSG00000128573	FOXP2	Wald ratio	1	0.0384284	0.0139397	0.00583778	0.0441317	TRUE	0.0408129	Inverse variance weighted	2	-0.0295187	0.014272	0.038612	0.169637	TRUE	0.057931	NA	NA	NA	NA	NA	NA	NA	NA	NA	NA	NA	NA	NA	NA	NA	NA	Wald ratio	1	-0.0561926	0.0305184	0.065582	0.236112	TRUE	NA	NA	NA	NA	NA	NA	NA	NA	NA	NA	NA	NA	NA	NA	NA	NA	NA
ENSG00000128578	STRIP2	Wald ratio	1	0.0195891	0.0192542	0.308967	0.596474	TRUE	NA	NA	NA	NA	NA	NA	NA	NA	NA	NA	NA	NA	NA	NA	NA	NA	NA	NA	NA	NA	NA	NA	NA	NA	NA	Wald ratio	1	-0.000382697	0.0267888	0.988602	0.996462	TRUE	NA	NA	NA	NA	NA	NA	NA	NA	NA	Wald ratio	1	-0.00153076	0.0125522	0.902938	0.985109	TRUE	NA
ENSG00000128581	RABL5	Wald ratio	1	0.116425	0.0232322	5.40457e-07	1.78091e-05	TRUE	0.103436	NA	NA	NA	NA	NA	NA	NA	NA	NA	NA	NA	NA	NA	NA	NA	NA	NA	NA	NA	NA	NA	NA	NA	NA	Wald ratio	1	0.0674815	0.0315334	0.0323548	0.149482	TRUE	0.288306	NA	NA	NA	NA	NA	NA	NA	NA	NA	NA	NA	NA	NA	NA	NA	NA
ENSG00000128590	DNAJB9	NA	NA	NA	NA	NA	NA	NA	NA	NA	NA	NA	NA	NA	NA	NA	NA	NA	NA	NA	NA	NA	NA	NA	NA	NA	NA	NA	NA	NA	NA	NA	NA	NA	NA	NA	NA	NA	NA	NA	NA	NA	NA	NA	NA	NA	NA	NA	NA	Inverse variance weighted	2	0.00354165	0.00556723	0.524672	0.890875	TRUE	NA
ENSG00000128594	LRRC4	Wald ratio	1	-0.0485951	0.0216629	0.0248811	0.125637	TRUE	0.034751	NA	NA	NA	NA	NA	NA	NA	NA	NA	NA	NA	NA	NA	NA	NA	NA	NA	NA	NA	NA	NA	NA	NA	NA	NA	NA	NA	NA	NA	NA	NA	NA	NA	NA	NA	NA	NA	NA	NA	NA	Wald ratio	1	-0.00664935	0.0078961	0.399729	0.824342	TRUE	NA
ENSG00000128595	CALU	NA	NA	NA	NA	NA	NA	NA	NA	NA	NA	NA	NA	NA	NA	NA	NA	NA	NA	NA	NA	NA	NA	NA	NA	NA	NA	NA	NA	NA	NA	NA	NA	Wald ratio	1	-0.0283382	0.0222346	0.202483	0.470996	TRUE	NA	NA	NA	NA	NA	NA	NA	NA	NA	Wald ratio	1	0.0185715	0.0168195	0.269521	0.732826	TRUE	NA
ENSG00000128596	CCDC136	Wald ratio	1	0.0137563	0.0351549	0.695572	0.867227	TRUE	NA	NA	NA	NA	NA	NA	NA	NA	NA	NA	NA	NA	NA	NA	NA	NA	NA	NA	NA	NA	NA	NA	NA	NA	NA	Wald ratio	1	-0.0176019	0.0180777	0.330213	0.611508	TRUE	NA	NA	NA	NA	NA	NA	NA	NA	NA	NA	NA	NA	NA	NA	NA	NA	NA
ENSG00000128604	IRF5	Wald ratio	1	-0.0357884	0.0224436	0.110803	0.333173	TRUE	NA	Inverse variance weighted	2	0.00234462	0.0490416	0.961869	0.98413	FALSE	NA	NA	NA	NA	NA	NA	NA	NA	NA	Wald ratio	1	-0.0118664	0.00708154	0.0938017	0.28375	TRUE	NA	Wald ratio	1	0.0248547	0.0148326	0.0938017	0.297626	TRUE	NA	NA	NA	NA	NA	NA	NA	NA	NA	Wald ratio	1	-0.00851902	0.00508393	0.0938017	0.482145	TRUE	NA
ENSG00000128607	KLHDC10	Inverse variance weighted	2	0.0741594	0.0977247	0.447936	0.713054	FALSE	NA	Wald ratio	1	0.0180205	0.0335631	0.591328	0.807361	TRUE	NA	NA	NA	NA	NA	NA	NA	NA	NA	NA	NA	NA	NA	NA	NA	NA	NA	Wald ratio	1	-0.0322248	0.0441599	0.465555	0.725382	TRUE	NA	NA	NA	NA	NA	NA	NA	NA	NA	NA	NA	NA	NA	NA	NA	NA	NA
ENSG00000128609	NDUFA5	NA	NA	NA	NA	NA	NA	NA	NA	NA	NA	NA	NA	NA	NA	NA	NA	NA	NA	NA	NA	NA	NA	NA	NA	NA	NA	NA	NA	NA	NA	NA	NA	Wald ratio	1	0.0171002	0.030536	0.575479	0.801971	TRUE	NA	NA	NA	NA	NA	NA	NA	NA	NA	NA	NA	NA	NA	NA	NA	NA	NA
ENSG00000128610	FEZF1	NA	NA	NA	NA	NA	NA	NA	NA	NA	NA	NA	NA	NA	NA	NA	NA	NA	NA	NA	NA	NA	NA	NA	NA	NA	NA	NA	NA	NA	NA	NA	NA	NA	NA	NA	NA	NA	NA	NA	NA	NA	NA	NA	NA	NA	NA	NA	NA	Inverse variance weighted	2	0.00430973	0.00640994	0.501361	0.879105	TRUE	NA
ENSG00000128617	OPN1SW	Wald ratio	1	-0.00120767	0.0114728	0.916167	0.966987	TRUE	NA	Wald ratio	1	0.00147754	0.0112293	0.895317	0.955832	TRUE	NA	NA	NA	NA	NA	NA	NA	NA	NA	Wald ratio	1	0.00817044	0.0103135	0.42824	0.676666	TRUE	NA	NA	NA	NA	NA	NA	NA	NA	NA	Wald ratio	1	-0.026601	0.0141714	0.0605051	0.211768	TRUE	NA	Inverse variance weighted	2	0.0126018	0.00605309	0.0373534	0.305535	TRUE	0.0416601
ENSG00000128641	MYO1B	NA	NA	NA	NA	NA	NA	NA	NA	NA	NA	NA	NA	NA	NA	NA	NA	NA	NA	NA	NA	NA	NA	NA	NA	NA	NA	NA	NA	NA	NA	NA	NA	NA	NA	NA	NA	NA	NA	NA	NA	NA	NA	NA	NA	NA	NA	NA	NA	Wald ratio	1	-0.00499687	0.0100622	0.619472	0.922541	TRUE	NA
ENSG00000128645	HOXD1	Wald ratio	1	-0.0394065	0.0185709	0.0338418	0.154161	TRUE	0.0172406	Wald ratio	1	0.00461666	0.016543	0.780191	0.909331	TRUE	NA	NA	NA	NA	NA	NA	NA	NA	NA	NA	NA	NA	NA	NA	NA	NA	NA	NA	NA	NA	NA	NA	NA	NA	NA	NA	NA	NA	NA	NA	NA	NA	NA	NA	NA	NA	NA	NA	NA	NA	NA
ENSG00000128652	HOXD3	NA	NA	NA	NA	NA	NA	NA	NA	NA	NA	NA	NA	NA	NA	NA	NA	NA	NA	NA	NA	NA	NA	NA	NA	NA	NA	NA	NA	NA	NA	NA	NA	Inverse variance weighted	2	0.0272336	0.0136124	0.0454299	0.185076	TRUE	0.0160418	NA	NA	NA	NA	NA	NA	NA	NA	Wald ratio	1	-0.00615929	0.0107054	0.56506	0.903834	TRUE	NA
ENSG00000128654	MTX2	NA	NA	NA	NA	NA	NA	NA	NA	NA	NA	NA	NA	NA	NA	NA	NA	NA	NA	NA	NA	NA	NA	NA	NA	NA	NA	NA	NA	NA	NA	NA	NA	NA	NA	NA	NA	NA	NA	NA	NA	Wald ratio	1	-0.0146151	0.0139704	0.29549	0.55573	TRUE	NA	NA	NA	NA	NA	NA	NA	NA	NA
ENSG00000128655	PDE11A	Wald ratio	1	-0.0186657	0.0113218	0.0992196	0.310515	TRUE	NA	Wald ratio	1	0.0206886	0.0123514	0.0939342	0.294991	TRUE	NA	NA	NA	NA	NA	NA	NA	NA	NA	Wald ratio	1	0.0142838	0.0104102	0.170034	0.407205	TRUE	NA	Wald ratio	1	-0.00685241	0.0280949	0.807306	0.925891	TRUE	NA	NA	NA	NA	NA	NA	NA	NA	NA	NA	NA	NA	NA	NA	NA	NA	NA
ENSG00000128656	CHN1	Wald ratio	1	0.013457	0.0180974	0.457125	0.719175	TRUE	NA	Wald ratio	1	0.0322468	0.0199623	0.106227	0.318597	TRUE	NA	NA	NA	NA	NA	NA	NA	NA	NA	NA	NA	NA	NA	NA	NA	NA	NA	NA	NA	NA	NA	NA	NA	NA	NA	NA	NA	NA	NA	NA	NA	NA	NA	NA	NA	NA	NA	NA	NA	NA	NA
ENSG00000128683	GAD1	Wald ratio	1	-0.0323253	0.0077722	3.19517e-05	0.000639634	TRUE	0.873431	Wald ratio	1	0.0442325	0.0106351	3.19517e-05	0.000585076	TRUE	0.871807	NA	NA	NA	NA	NA	NA	NA	NA	NA	NA	NA	NA	NA	NA	NA	NA	NA	NA	NA	NA	NA	NA	NA	NA	Wald ratio	1	-0.0361937	0.0085985	2.5616e-05	0.000467691	TRUE	0.624841	Inverse variance weighted	2	-0.00379065	0.00677434	0.57578	0.907317	TRUE	NA
ENSG00000128699	ORMDL1	Inverse variance weighted	2	0.00459878	0.00943575	0.62599	0.828212	TRUE	NA	Wald ratio	1	0.00379395	0.0103701	0.714474	0.87649	TRUE	NA	Wald ratio	1	0.00231373	0.00571628	0.685653	0.850083	TRUE	NA	Wald ratio	1	-0.00173242	0.00599685	0.772666	0.888453	TRUE	NA	Wald ratio	1	0.016755	0.0123336	0.174308	0.432899	TRUE	NA	Wald ratio	1	0.0038062	0.00940355	0.685653	0.851934	TRUE	NA	Wald ratio	1	-0.00274538	0.00938004	0.769765	0.961601	TRUE	NA
ENSG00000128709	HOXD9	Inverse variance weighted	2	0.0122095	0.0121548	0.315136	0.599663	TRUE	NA	Wald ratio	1	-0.000637929	0.0102069	0.950165	0.979804	TRUE	NA	NA	NA	NA	NA	NA	NA	NA	NA	NA	NA	NA	NA	NA	NA	NA	NA	NA	NA	NA	NA	NA	NA	NA	NA	NA	NA	NA	NA	NA	NA	NA	NA	Wald ratio	1	-0.00689673	0.00689673	0.317311	0.770733	TRUE	NA
ENSG00000128710	HOXD10	NA	NA	NA	NA	NA	NA	NA	NA	Wald ratio	1	0.00436393	0.0142555	0.759511	0.898829	TRUE	NA	NA	NA	NA	NA	NA	NA	NA	NA	NA	NA	NA	NA	NA	NA	NA	NA	Wald ratio	1	0.00182318	0.0158009	0.90814	0.965859	TRUE	NA	NA	NA	NA	NA	NA	NA	NA	NA	Wald ratio	1	0.000380937	0.00640666	0.952586	0.991493	TRUE	NA
ENSG00000128713	HOXD11	NA	NA	NA	NA	NA	NA	NA	NA	NA	NA	NA	NA	NA	NA	NA	NA	NA	NA	NA	NA	NA	NA	NA	NA	NA	NA	NA	NA	NA	NA	NA	NA	NA	NA	NA	NA	NA	NA	NA	NA	NA	NA	NA	NA	NA	NA	NA	NA	Wald ratio	1	-0.0102749	0.00815793	0.207852	0.672418	TRUE	NA
ENSG00000128714	HOXD13	NA	NA	NA	NA	NA	NA	NA	NA	NA	NA	NA	NA	NA	NA	NA	NA	NA	NA	NA	NA	NA	NA	NA	NA	NA	NA	NA	NA	NA	NA	NA	NA	Wald ratio	1	-0.00441646	0.0188703	0.814952	0.928599	TRUE	NA	NA	NA	NA	NA	NA	NA	NA	NA	Inverse variance weighted	3	-0.00960348	0.00519315	0.0644202	0.403201	FALSE	NA
ENSG00000128731	HERC2	NA	NA	NA	NA	NA	NA	NA	NA	NA	NA	NA	NA	NA	NA	NA	NA	NA	NA	NA	NA	NA	NA	NA	NA	NA	NA	NA	NA	NA	NA	NA	NA	Wald ratio	1	-0.0172303	0.0557451	0.757252	0.907857	TRUE	NA	NA	NA	NA	NA	NA	NA	NA	NA	NA	NA	NA	NA	NA	NA	NA	NA
ENSG00000128789	PSMG2	Wald ratio	1	-0.0242347	0.017582	0.168086	0.422264	TRUE	NA	NA	NA	NA	NA	NA	NA	NA	NA	NA	NA	NA	NA	NA	NA	NA	NA	Wald ratio	1	-0.0358963	0.0179481	0.0455003	0.173718	TRUE	0.0778616	NA	NA	NA	NA	NA	NA	NA	NA	Wald ratio	1	0.0306741	0.0222538	0.168086	0.399751	TRUE	NA	NA	NA	NA	NA	NA	NA	NA	NA
ENSG00000128791	TWSG1	NA	NA	NA	NA	NA	NA	NA	NA	Wald ratio	1	0.00964795	0.0115431	0.403256	0.669941	TRUE	NA	Wald ratio	1	-0.0100964	0.0120796	0.403256	0.670223	TRUE	NA	NA	NA	NA	NA	NA	NA	NA	NA	NA	NA	NA	NA	NA	NA	NA	NA	Wald ratio	1	-0.00705908	0.0138976	0.611498	0.806776	TRUE	NA	Wald ratio	1	0.0113946	0.0116371	0.327498	0.781317	TRUE	NA
ENSG00000128805	ARHGAP22	Wald ratio	1	-0.02358	0.0230049	0.305363	0.593964	TRUE	NA	Wald ratio	1	0.00542296	0.0137169	0.692585	0.865833	TRUE	NA	NA	NA	NA	NA	NA	NA	NA	NA	NA	NA	NA	NA	NA	NA	NA	NA	NA	NA	NA	NA	NA	NA	NA	NA	NA	NA	NA	NA	NA	NA	NA	NA	Wald ratio	1	0.0249586	0.0121509	0.0399705	0.316284	TRUE	0.0365469
ENSG00000128815	WDFY4	NA	NA	NA	NA	NA	NA	NA	NA	Wald ratio	1	-0.0177021	0.0236027	0.453255	0.710654	TRUE	NA	NA	NA	NA	NA	NA	NA	NA	NA	NA	NA	NA	NA	NA	NA	NA	NA	NA	NA	NA	NA	NA	NA	NA	NA	NA	NA	NA	NA	NA	NA	NA	NA	Wald ratio	1	0.00500379	0.0112943	0.657738	0.932595	TRUE	NA
ENSG00000128829	EIF2AK4	Wald ratio	1	0.0377283	0.0109806	0.000590595	0.00726053	TRUE	0.0106869	Wald ratio	1	0.0399117	0.0116161	0.000590595	0.00673638	TRUE	0.070454	Wald ratio	1	0.0384906	0.0116897	0.000992363	0.00944355	TRUE	0.0720093	NA	NA	NA	NA	NA	NA	NA	NA	Inverse variance weighted	2	-0.0485128	0.0136374	0.000374631	0.00479287	TRUE	0.0780614	Wald ratio	1	-0.0270244	0.0078653	0.000590595	0.00663389	TRUE	0.0765592	Wald ratio	1	-0.025858	0.00752584	0.000590595	0.0190011	TRUE	0.067405
ENSG00000128833	MYO5C	NA	NA	NA	NA	NA	NA	NA	NA	Wald ratio	1	0.0228949	0.0292107	0.433167	0.695805	TRUE	NA	NA	NA	NA	NA	NA	NA	NA	NA	NA	NA	NA	NA	NA	NA	NA	NA	Wald ratio	1	-0.12922	0.0222979	6.82476e-09	3.66044e-07	TRUE	0.946752	Wald ratio	1	0.139523	0.0193016	4.88101e-13	5.29241e-11	TRUE	0.703291	Wald ratio	1	-0.0316873	0.00688271	4.14659e-06	0.000309727	TRUE	0.799689
ENSG00000128849	CGNL1	NA	NA	NA	NA	NA	NA	NA	NA	Wald ratio	1	-0.0689984	0.0274772	0.0120352	0.0748044	TRUE	0.101572	NA	NA	NA	NA	NA	NA	NA	NA	NA	NA	NA	NA	NA	NA	NA	NA	Wald ratio	1	0.0132164	0.0186008	0.477378	0.734772	TRUE	NA	Wald ratio	1	0.00902163	0.0124584	0.468981	0.70996	TRUE	NA	NA	NA	NA	NA	NA	NA	NA	NA
ENSG00000128872	TMOD2	Wald ratio	1	-0.0340936	0.0257441	0.185395	0.448588	TRUE	NA	Wald ratio	1	-0.0792935	0.0287633	0.00583778	0.0433552	TRUE	0.308512	NA	NA	NA	NA	NA	NA	NA	NA	NA	NA	NA	NA	NA	NA	NA	NA	NA	NA	NA	NA	NA	NA	NA	NA	Wald ratio	1	0.0418161	0.0151686	0.00583778	0.0414654	TRUE	0.0760042	NA	NA	NA	NA	NA	NA	NA	NA
ENSG00000128881	TTBK2	Wald ratio	1	0.0637734	0.0266807	0.0168372	0.0955336	TRUE	0.110456	Wald ratio	1	0.0888409	0.0366354	0.0153084	0.0891418	TRUE	0.0515898	NA	NA	NA	NA	NA	NA	NA	NA	NA	NA	NA	NA	NA	NA	NA	NA	NA	NA	NA	NA	NA	NA	NA	NA	NA	NA	NA	NA	NA	NA	NA	NA	NA	NA	NA	NA	NA	NA	NA	NA
ENSG00000128886	ELL3	NA	NA	NA	NA	NA	NA	NA	NA	NA	NA	NA	NA	NA	NA	NA	NA	NA	NA	NA	NA	NA	NA	NA	NA	NA	NA	NA	NA	NA	NA	NA	NA	NA	NA	NA	NA	NA	NA	NA	NA	Wald ratio	1	0.0513361	0.0117016	1.14874e-05	0.000232948	TRUE	0.884482	NA	NA	NA	NA	NA	NA	NA	NA
ENSG00000128891	C15orf57	Wald ratio	1	-0.00801928	0.0043002	0.0622003	0.23197	TRUE	NA	Wald ratio	1	0.00802615	0.00430388	0.0622003	0.229821	TRUE	NA	Wald ratio	1	0.0117701	0.00649991	0.0701701	0.24794	TRUE	NA	NA	NA	NA	NA	NA	NA	NA	NA	Wald ratio	1	-0.0231975	0.00631109	0.000237221	0.0032807	TRUE	0.369166	Wald ratio	1	0.00652014	0.00349631	0.0622003	0.21487	TRUE	NA	Wald ratio	1	0.0276961	0.00812141	0.000649018	0.0204323	TRUE	0.0457702
ENSG00000128923	FAM63B	NA	NA	NA	NA	NA	NA	NA	NA	Inverse variance weighted	2	-0.0266063	0.0266665	0.318404	0.591152	TRUE	NA	NA	NA	NA	NA	NA	NA	NA	NA	NA	NA	NA	NA	NA	NA	NA	NA	NA	NA	NA	NA	NA	NA	NA	NA	NA	NA	NA	NA	NA	NA	NA	NA	NA	NA	NA	NA	NA	NA	NA	NA
ENSG00000128928	IVD	Wald ratio	1	0.000309505	0.0126897	0.980541	0.990249	TRUE	NA	Inverse variance weighted	3	0.00748941	0.0192444	0.697148	0.868472	FALSE	NA	NA	NA	NA	NA	NA	NA	NA	NA	NA	NA	NA	NA	NA	NA	NA	NA	Inverse variance weighted	3	0.0156872	0.02472	0.525692	0.769155	FALSE	NA	Wald ratio	1	-0.0283666	0.0126842	0.025328	0.118666	TRUE	0.0323731	Wald ratio	1	-0.0255146	0.00907733	0.00494168	0.0909616	TRUE	0.0511729
ENSG00000128944	KNSTRN	Wald ratio	1	-0.011887	0.0056463	0.0352684	0.159298	TRUE	0.256661	Wald ratio	1	-0.0109506	0.00485711	0.0241619	0.12347	TRUE	0.811165	NA	NA	NA	NA	NA	NA	NA	NA	Wald ratio	1	0.0134666	0.00592533	0.0230426	0.10552	TRUE	0.0931925	Inverse variance weighted	2	-0.00742762	0.0164918	0.652436	0.852784	FALSE	NA	Wald ratio	1	0.00852503	0.00387501	0.0278069	0.127141	TRUE	0.1293	Wald ratio	1	0.00821296	0.00367246	0.025328	0.25214	TRUE	0.0835936
ENSG00000128965	CHAC1	NA	NA	NA	NA	NA	NA	NA	NA	NA	NA	NA	NA	NA	NA	NA	NA	Wald ratio	1	0.0813229	0.0149699	5.5591e-08	1.69185e-06	TRUE	0.121767	NA	NA	NA	NA	NA	NA	NA	NA	Wald ratio	1	-0.0664324	0.0449396	0.139338	0.383248	TRUE	NA	NA	NA	NA	NA	NA	NA	NA	NA	NA	NA	NA	NA	NA	NA	NA	NA
ENSG00000128973	CLN6	NA	NA	NA	NA	NA	NA	NA	NA	Wald ratio	1	0.0261024	0.0186258	0.161092	0.406731	TRUE	NA	NA	NA	NA	NA	NA	NA	NA	NA	NA	NA	NA	NA	NA	NA	NA	NA	Wald ratio	1	0.0225174	0.0160677	0.161092	0.415364	TRUE	NA	NA	NA	NA	NA	NA	NA	NA	NA	NA	NA	NA	NA	NA	NA	NA	NA
ENSG00000128989	ARPP19	Wald ratio	1	0.0175733	0.0132926	0.186157	0.45009	TRUE	NA	Wald ratio	1	-0.0165842	0.0157817	0.293329	0.573092	TRUE	NA	NA	NA	NA	NA	NA	NA	NA	NA	NA	NA	NA	NA	NA	NA	NA	NA	NA	NA	NA	NA	NA	NA	NA	NA	NA	NA	NA	NA	NA	NA	NA	NA	NA	NA	NA	NA	NA	NA	NA	NA
ENSG00000129003	VPS13C	NA	NA	NA	NA	NA	NA	NA	NA	Wald ratio	1	0.00195881	0.0362379	0.956892	0.983017	TRUE	NA	NA	NA	NA	NA	NA	NA	NA	NA	NA	NA	NA	NA	NA	NA	NA	NA	NA	NA	NA	NA	NA	NA	NA	NA	NA	NA	NA	NA	NA	NA	NA	NA	Wald ratio	1	0.0540652	0.0107549	4.98142e-07	4.9865e-05	TRUE	0.0288304
ENSG00000129007	CALML4	Wald ratio	1	-0.094889	0.0238347	6.85878e-05	0.00122932	TRUE	0.23362	Wald ratio	1	-0.0365961	0.0166959	0.0283853	0.137527	TRUE	0.422802	NA	NA	NA	NA	NA	NA	NA	NA	NA	NA	NA	NA	NA	NA	NA	NA	Wald ratio	1	-0.004143	0.0170323	0.807817	0.925891	TRUE	NA	Wald ratio	1	0.0294426	0.0134323	0.0283853	0.12923	TRUE	0.0860155	Wald ratio	1	-0.0153886	0.0112012	0.169494	0.622331	TRUE	NA
ENSG00000129009	ISLR	NA	NA	NA	NA	NA	NA	NA	NA	NA	NA	NA	NA	NA	NA	NA	NA	NA	NA	NA	NA	NA	NA	NA	NA	NA	NA	NA	NA	NA	NA	NA	NA	Wald ratio	1	-0.0255712	0.0321703	0.426688	0.695248	TRUE	NA	NA	NA	NA	NA	NA	NA	NA	NA	Inverse variance weighted	2	0.01363	0.00539665	0.0115488	0.15576	TRUE	0.0717951
ENSG00000129028	THAP10	NA	NA	NA	NA	NA	NA	NA	NA	NA	NA	NA	NA	NA	NA	NA	NA	NA	NA	NA	NA	NA	NA	NA	NA	NA	NA	NA	NA	NA	NA	NA	NA	NA	NA	NA	NA	NA	NA	NA	NA	NA	NA	NA	NA	NA	NA	NA	NA	Wald ratio	1	0.00687704	0.00571401	0.228767	0.697802	TRUE	NA
ENSG00000129038	LOXL1	Wald ratio	1	0.0287673	0.0441099	0.514289	0.758112	TRUE	NA	NA	NA	NA	NA	NA	NA	NA	NA	NA	NA	NA	NA	NA	NA	NA	NA	NA	NA	NA	NA	NA	NA	NA	NA	NA	NA	NA	NA	NA	NA	NA	NA	NA	NA	NA	NA	NA	NA	NA	NA	NA	NA	NA	NA	NA	NA	NA	NA
ENSG00000129055	ANAPC13	Wald ratio	1	0.0102192	0.00475311	0.0315552	0.146317	TRUE	0.0235981	Wald ratio	1	0.0123484	0.00509212	0.0153084	0.0891418	TRUE	0.0227302	Wald ratio	1	-0.0276395	0.0113977	0.0153084	0.0829998	TRUE	0.0337985	Wald ratio	1	-0.0163408	0.00673845	0.0153084	0.0784368	TRUE	0.0174111	NA	NA	NA	NA	NA	NA	NA	NA	Wald ratio	1	-0.0113713	0.00468922	0.0153084	0.0841961	TRUE	0.0233922	Wald ratio	1	-0.0100118	0.00460312	0.0296301	0.271675	TRUE	0.033736
ENSG00000129071	MBD4	Wald ratio	1	0.023636	0.0224135	0.291633	0.581442	TRUE	NA	NA	NA	NA	NA	NA	NA	NA	NA	NA	NA	NA	NA	NA	NA	NA	NA	Wald ratio	1	-0.00113924	0.0102532	0.911528	0.95951	TRUE	NA	NA	NA	NA	NA	NA	NA	NA	NA	NA	NA	NA	NA	NA	NA	NA	NA	NA	NA	NA	NA	NA	NA	NA	NA
ENSG00000129083	COPB1	Wald ratio	1	0.0500679	0.0323166	0.121311	0.352286	TRUE	NA	NA	NA	NA	NA	NA	NA	NA	NA	NA	NA	NA	NA	NA	NA	NA	NA	NA	NA	NA	NA	NA	NA	NA	NA	Wald ratio	1	-0.0251464	0.0352049	0.475051	0.733619	TRUE	NA	NA	NA	NA	NA	NA	NA	NA	NA	NA	NA	NA	NA	NA	NA	NA	NA
ENSG00000129103	SUMF2	Wald ratio	1	0.0314898	0.0119829	0.0085912	0.0581376	TRUE	0.196353	NA	NA	NA	NA	NA	NA	NA	NA	NA	NA	NA	NA	NA	NA	NA	NA	Wald ratio	1	0.0257013	0.0158942	0.105874	0.30381	TRUE	NA	NA	NA	NA	NA	NA	NA	NA	NA	NA	NA	NA	NA	NA	NA	NA	NA	Wald ratio	1	-0.0236442	0.00907768	0.00919678	0.13431	TRUE	0.0495654
ENSG00000129116	PALLD	NA	NA	NA	NA	NA	NA	NA	NA	NA	NA	NA	NA	NA	NA	NA	NA	NA	NA	NA	NA	NA	NA	NA	NA	NA	NA	NA	NA	NA	NA	NA	NA	Inverse variance weighted	2	-0.030834	0.0184402	0.0945033	0.298493	TRUE	NA	NA	NA	NA	NA	NA	NA	NA	NA	Inverse variance weighted	2	-0.0153155	0.00793163	0.0534898	0.368877	TRUE	NA
ENSG00000129128	SPCS3	Wald ratio	1	-0.0332172	0.0360442	0.356754	0.641104	TRUE	NA	NA	NA	NA	NA	NA	NA	NA	NA	NA	NA	NA	NA	NA	NA	NA	NA	NA	NA	NA	NA	NA	NA	NA	NA	Wald ratio	1	0.017534	0.0235325	0.456212	0.719346	TRUE	NA	NA	NA	NA	NA	NA	NA	NA	NA	NA	NA	NA	NA	NA	NA	NA	NA
ENSG00000129151	BBOX1	Wald ratio	1	-0.0119313	0.0161924	0.461218	0.721825	TRUE	NA	Wald ratio	1	-0.0157267	0.010243	0.124697	0.351684	TRUE	NA	NA	NA	NA	NA	NA	NA	NA	NA	Inverse variance weighted	2	0.00728816	0.0169705	0.667589	0.83028	TRUE	NA	Wald ratio	1	-0.0377459	0.0201836	0.0614658	0.225662	TRUE	NA	NA	NA	NA	NA	NA	NA	NA	NA	NA	NA	NA	NA	NA	NA	NA	NA
ENSG00000129152	MYOD1	NA	NA	NA	NA	NA	NA	NA	NA	NA	NA	NA	NA	NA	NA	NA	NA	NA	NA	NA	NA	NA	NA	NA	NA	NA	NA	NA	NA	NA	NA	NA	NA	NA	NA	NA	NA	NA	NA	NA	NA	NA	NA	NA	NA	NA	NA	NA	NA	Inverse variance weighted	2	-0.00779624	0.0106302	0.46331	0.861682	FALSE	NA
ENSG00000129158	SERGEF	NA	NA	NA	NA	NA	NA	NA	NA	NA	NA	NA	NA	NA	NA	NA	NA	NA	NA	NA	NA	NA	NA	NA	NA	Wald ratio	1	0.0137134	0.00906063	0.130149	0.345052	TRUE	NA	Wald ratio	1	-0.0315281	0.0236461	0.182422	0.443829	TRUE	NA	NA	NA	NA	NA	NA	NA	NA	NA	Wald ratio	1	-0.00186882	0.0138293	0.892505	0.983996	TRUE	NA
ENSG00000129159	KCNC1	NA	NA	NA	NA	NA	NA	NA	NA	NA	NA	NA	NA	NA	NA	NA	NA	NA	NA	NA	NA	NA	NA	NA	NA	NA	NA	NA	NA	NA	NA	NA	NA	Wald ratio	1	-0.0515958	0.0249234	0.0384359	0.168022	TRUE	0.427647	NA	NA	NA	NA	NA	NA	NA	NA	Wald ratio	1	-0.00759126	0.0043565	0.0814184	0.452723	TRUE	NA
ENSG00000129167	TPH1	Wald ratio	1	-0.00367148	0.0160627	0.819202	0.928745	TRUE	NA	Wald ratio	1	0.0229121	0.0187997	0.222939	0.491466	TRUE	NA	NA	NA	NA	NA	NA	NA	NA	NA	NA	NA	NA	NA	NA	NA	NA	NA	Wald ratio	1	-0.00394943	0.0172787	0.819202	0.930275	TRUE	NA	Wald ratio	1	0.00806036	0.0109391	0.461218	0.705166	TRUE	NA	NA	NA	NA	NA	NA	NA	NA	NA
ENSG00000129170	CSRP3	NA	NA	NA	NA	NA	NA	NA	NA	NA	NA	NA	NA	NA	NA	NA	NA	NA	NA	NA	NA	NA	NA	NA	NA	NA	NA	NA	NA	NA	NA	NA	NA	NA	NA	NA	NA	NA	NA	NA	NA	NA	NA	NA	NA	NA	NA	NA	NA	Wald ratio	1	-0.00143139	0.0122463	0.906953	0.985313	TRUE	NA
ENSG00000129173	E2F8	NA	NA	NA	NA	NA	NA	NA	NA	NA	NA	NA	NA	NA	NA	NA	NA	NA	NA	NA	NA	NA	NA	NA	NA	NA	NA	NA	NA	NA	NA	NA	NA	Wald ratio	1	0.0378745	0.0432486	0.381172	0.65853	TRUE	NA	NA	NA	NA	NA	NA	NA	NA	NA	Wald ratio	1	-0.00893579	0.0090135	0.3215	0.776301	TRUE	NA
ENSG00000129187	DCTD	Wald ratio	1	0.0195768	0.0122355	0.109599	0.331841	TRUE	NA	Wald ratio	1	0.0259839	0.01624	0.109599	0.325054	TRUE	NA	NA	NA	NA	NA	NA	NA	NA	NA	Wald ratio	1	0.00951442	0.0102106	0.35143	0.613541	TRUE	NA	Wald ratio	1	-0.00837717	0.0101541	0.409372	0.681906	TRUE	NA	Wald ratio	1	0.0122463	0.0131424	0.35143	0.613992	TRUE	NA	Wald ratio	1	-0.00184442	0.0147553	0.900524	0.984519	TRUE	NA
ENSG00000129194	SOX15	NA	NA	NA	NA	NA	NA	NA	NA	NA	NA	NA	NA	NA	NA	NA	NA	Wald ratio	1	0.0196349	0.0122089	0.107781	0.324955	TRUE	NA	NA	NA	NA	NA	NA	NA	NA	NA	NA	NA	NA	NA	NA	NA	NA	NA	NA	NA	NA	NA	NA	NA	NA	NA	Wald ratio	1	0.0182513	0.0183746	0.320569	0.775384	TRUE	NA
ENSG00000129195	FAM64A	Wald ratio	1	-0.0311145	0.0153603	0.0428016	0.181363	TRUE	0.0205522	Wald ratio	1	-0.0216902	0.0107078	0.0428016	0.181276	TRUE	0.0209528	NA	NA	NA	NA	NA	NA	NA	NA	NA	NA	NA	NA	NA	NA	NA	NA	NA	NA	NA	NA	NA	NA	NA	NA	NA	NA	NA	NA	NA	NA	NA	NA	Wald ratio	1	0.0112447	0.0144307	0.43585	0.844233	TRUE	NA
ENSG00000129197	RPAIN	Wald ratio	1	-0.0275838	0.0143587	0.0547251	0.214275	TRUE	NA	NA	NA	NA	NA	NA	NA	NA	NA	NA	NA	NA	NA	NA	NA	NA	NA	NA	NA	NA	NA	NA	NA	NA	NA	NA	NA	NA	NA	NA	NA	NA	NA	NA	NA	NA	NA	NA	NA	NA	NA	Wald ratio	1	-0.0300971	0.014142	0.0333201	0.287768	TRUE	0.0793537
ENSG00000129204	USP6	Inverse variance weighted	2	-0.00444051	0.00514337	0.387947	0.666706	TRUE	NA	Wald ratio	1	-0.00732303	0.00620866	0.238204	0.509483	TRUE	NA	Wald ratio	1	0.00702478	0.00595579	0.238204	0.50958	TRUE	NA	Inverse variance weighted	2	0.00339657	0.00685892	0.620456	0.805262	TRUE	NA	Inverse variance weighted	2	-0.0192664	0.0172993	0.265402	0.547964	TRUE	NA	Inverse variance weighted	2	0.0061381	0.00579825	0.289777	0.552614	TRUE	NA	Inverse variance weighted	2	-0.00614393	0.00460345	0.181995	0.638111	TRUE	NA
ENSG00000129219	PLD2	Wald ratio	1	-0.0380553	0.0156351	0.0149346	0.0880193	TRUE	0.0427883	Wald ratio	1	-0.0268696	0.0110395	0.0149346	0.0879937	TRUE	0.0446769	NA	NA	NA	NA	NA	NA	NA	NA	NA	NA	NA	NA	NA	NA	NA	NA	Wald ratio	1	-0.0352032	0.0144633	0.0149346	0.0863508	TRUE	0.0218511	Wald ratio	1	0.0376859	0.0154834	0.0149346	0.082826	TRUE	0.0794274	NA	NA	NA	NA	NA	NA	NA	NA
ENSG00000129221	AIPL1	NA	NA	NA	NA	NA	NA	NA	NA	NA	NA	NA	NA	NA	NA	NA	NA	NA	NA	NA	NA	NA	NA	NA	NA	NA	NA	NA	NA	NA	NA	NA	NA	NA	NA	NA	NA	NA	NA	NA	NA	NA	NA	NA	NA	NA	NA	NA	NA	Inverse variance weighted	3	-0.00801455	0.0117682	0.495849	0.87599	FALSE	NA
ENSG00000129235	TXNDC17	Wald ratio	1	0.0326223	0.0333637	0.328184	0.613471	TRUE	NA	NA	NA	NA	NA	NA	NA	NA	NA	NA	NA	NA	NA	NA	NA	NA	NA	NA	NA	NA	NA	NA	NA	NA	NA	Wald ratio	1	-0.0683734	0.0249826	0.00620321	0.0454485	TRUE	0.0570278	NA	NA	NA	NA	NA	NA	NA	NA	NA	NA	NA	NA	NA	NA	NA	NA
ENSG00000129244	ATP1B2	Wald ratio	1	-0.0731101	0.0312609	0.0193505	0.106272	TRUE	0.0672375	NA	NA	NA	NA	NA	NA	NA	NA	NA	NA	NA	NA	NA	NA	NA	NA	NA	NA	NA	NA	NA	NA	NA	NA	Wald ratio	1	-0.0549794	0.0235084	0.0193505	0.10432	TRUE	0.0605178	NA	NA	NA	NA	NA	NA	NA	NA	NA	NA	NA	NA	NA	NA	NA	NA
ENSG00000129245	FXR2	NA	NA	NA	NA	NA	NA	NA	NA	Wald ratio	1	-0.0976367	0.0350491	0.00534099	0.0408271	TRUE	0.0609578	NA	NA	NA	NA	NA	NA	NA	NA	NA	NA	NA	NA	NA	NA	NA	NA	NA	NA	NA	NA	NA	NA	NA	NA	NA	NA	NA	NA	NA	NA	NA	NA	Wald ratio	1	-0.0148863	0.0150635	0.323037	0.777637	TRUE	NA
ENSG00000129250	KIF1C	NA	NA	NA	NA	NA	NA	NA	NA	NA	NA	NA	NA	NA	NA	NA	NA	NA	NA	NA	NA	NA	NA	NA	NA	NA	NA	NA	NA	NA	NA	NA	NA	NA	NA	NA	NA	NA	NA	NA	NA	NA	NA	NA	NA	NA	NA	NA	NA	Inverse variance weighted	2	0.00786898	0.0238884	0.741849	0.954653	FALSE	NA
ENSG00000129255	MPDU1	Wald ratio	1	-0.00592035	0.039469	0.880765	0.954742	TRUE	NA	NA	NA	NA	NA	NA	NA	NA	NA	NA	NA	NA	NA	NA	NA	NA	NA	NA	NA	NA	NA	NA	NA	NA	NA	NA	NA	NA	NA	NA	NA	NA	NA	NA	NA	NA	NA	NA	NA	NA	NA	NA	NA	NA	NA	NA	NA	NA	NA
ENSG00000129292	PHF20L1	Wald ratio	1	0.0141964	0.0228377	0.534191	0.771788	TRUE	NA	Wald ratio	1	0.00460787	0.0213114	0.828819	0.928074	TRUE	NA	NA	NA	NA	NA	NA	NA	NA	NA	NA	NA	NA	NA	NA	NA	NA	NA	Wald ratio	1	0.0156923	0.0386273	0.684559	0.869659	TRUE	NA	NA	NA	NA	NA	NA	NA	NA	NA	NA	NA	NA	NA	NA	NA	NA	NA
ENSG00000129317	PUS7L	Wald ratio	1	0.0161048	0.0322095	0.617075	0.822738	TRUE	NA	NA	NA	NA	NA	NA	NA	NA	NA	NA	NA	NA	NA	NA	NA	NA	NA	NA	NA	NA	NA	NA	NA	NA	NA	NA	NA	NA	NA	NA	NA	NA	NA	NA	NA	NA	NA	NA	NA	NA	NA	Wald ratio	1	-0.0111208	0.0147472	0.45079	0.85368	TRUE	NA
ENSG00000129347	KRI1	NA	NA	NA	NA	NA	NA	NA	NA	Inverse variance weighted	2	0.00213196	0.0153189	0.889314	0.954094	FALSE	NA	NA	NA	NA	NA	NA	NA	NA	NA	NA	NA	NA	NA	NA	NA	NA	NA	NA	NA	NA	NA	NA	NA	NA	NA	Wald ratio	1	0.00350874	0.00799212	0.660644	0.837309	TRUE	NA	Wald ratio	1	0.00156616	0.00984444	0.873597	0.981984	TRUE	NA
ENSG00000129351	ILF3	NA	NA	NA	NA	NA	NA	NA	NA	NA	NA	NA	NA	NA	NA	NA	NA	NA	NA	NA	NA	NA	NA	NA	NA	NA	NA	NA	NA	NA	NA	NA	NA	NA	NA	NA	NA	NA	NA	NA	NA	NA	NA	NA	NA	NA	NA	NA	NA	Wald ratio	1	0.0154167	0.013774	0.263027	0.728339	TRUE	NA
ENSG00000129353	SLC44A2	Wald ratio	1	-0.00280735	0.0280735	0.920344	0.966987	TRUE	NA	Wald ratio	1	-0.00116975	0.023395	0.960122	0.983017	TRUE	NA	NA	NA	NA	NA	NA	NA	NA	NA	NA	NA	NA	NA	NA	NA	NA	NA	Inverse variance weighted	3	-0.000874842	0.0127649	0.94536	0.982012	FALSE	NA	NA	NA	NA	NA	NA	NA	NA	NA	Wald ratio	1	-0.0348041	0.0138094	0.0117246	0.157307	TRUE	0.0429566
ENSG00000129354	AP1M2	Wald ratio	1	0.0158925	0.017115	0.353111	0.638263	TRUE	NA	Wald ratio	1	-0.0305589	0.0188055	0.104163	0.315956	TRUE	NA	NA	NA	NA	NA	NA	NA	NA	NA	NA	NA	NA	NA	NA	NA	NA	NA	NA	NA	NA	NA	NA	NA	NA	NA	NA	NA	NA	NA	NA	NA	NA	NA	Wald ratio	1	-0.00647898	0.010868	0.551072	0.900181	TRUE	NA
ENSG00000129355	CDKN2D	Wald ratio	1	-0.036768	0.0215227	0.0875745	0.288972	TRUE	NA	NA	NA	NA	NA	NA	NA	NA	NA	NA	NA	NA	NA	NA	NA	NA	NA	NA	NA	NA	NA	NA	NA	NA	NA	NA	NA	NA	NA	NA	NA	NA	NA	NA	NA	NA	NA	NA	NA	NA	NA	NA	NA	NA	NA	NA	NA	NA	NA
ENSG00000129422	MTUS1	NA	NA	NA	NA	NA	NA	NA	NA	Inverse variance weighted	2	-0.00787019	0.0121753	0.518018	0.759922	TRUE	NA	Wald ratio	1	0.000549845	0.0134712	0.967442	0.988587	TRUE	NA	NA	NA	NA	NA	NA	NA	NA	NA	Wald ratio	1	-0.0015602	0.0114415	0.891534	0.959177	TRUE	NA	NA	NA	NA	NA	NA	NA	NA	NA	Wald ratio	1	-0.013072	0.0104972	0.213028	0.677983	TRUE	NA
ENSG00000129437	KLK14	NA	NA	NA	NA	NA	NA	NA	NA	NA	NA	NA	NA	NA	NA	NA	NA	NA	NA	NA	NA	NA	NA	NA	NA	NA	NA	NA	NA	NA	NA	NA	NA	NA	NA	NA	NA	NA	NA	NA	NA	NA	NA	NA	NA	NA	NA	NA	NA	Wald ratio	1	-0.00220511	0.00890211	0.804362	0.968603	TRUE	NA
ENSG00000129450	SIGLEC9	NA	NA	NA	NA	NA	NA	NA	NA	NA	NA	NA	NA	NA	NA	NA	NA	NA	NA	NA	NA	NA	NA	NA	NA	NA	NA	NA	NA	NA	NA	NA	NA	Wald ratio	1	-0.00326851	0.0280158	0.907124	0.965023	TRUE	NA	NA	NA	NA	NA	NA	NA	NA	NA	Wald ratio	1	0.0184598	0.00688637	0.00734841	0.118129	TRUE	0.0189166
ENSG00000129451	KLK10	Wald ratio	1	0.00998445	0.0180671	0.580516	0.802561	TRUE	NA	NA	NA	NA	NA	NA	NA	NA	NA	Wald ratio	1	-0.00599845	0.00670415	0.370928	0.640696	TRUE	NA	NA	NA	NA	NA	NA	NA	NA	NA	NA	NA	NA	NA	NA	NA	NA	NA	NA	NA	NA	NA	NA	NA	NA	NA	NA	NA	NA	NA	NA	NA	NA	NA
ENSG00000129455	KLK8	NA	NA	NA	NA	NA	NA	NA	NA	NA	NA	NA	NA	NA	NA	NA	NA	NA	NA	NA	NA	NA	NA	NA	NA	NA	NA	NA	NA	NA	NA	NA	NA	NA	NA	NA	NA	NA	NA	NA	NA	NA	NA	NA	NA	NA	NA	NA	NA	Inverse variance weighted	2	0.00312342	0.0049923	0.531546	0.893811	TRUE	NA
ENSG00000129460	NGDN	NA	NA	NA	NA	NA	NA	NA	NA	NA	NA	NA	NA	NA	NA	NA	NA	NA	NA	NA	NA	NA	NA	NA	NA	NA	NA	NA	NA	NA	NA	NA	NA	NA	NA	NA	NA	NA	NA	NA	NA	Wald ratio	1	-0.0368911	0.013799	0.00750711	0.0501071	TRUE	0.109792	Wald ratio	1	0.0197406	0.00777187	0.0110852	0.152132	TRUE	0.0377639
ENSG00000129465	RIPK3	Wald ratio	1	-0.00372635	0.0120734	0.757594	0.900049	TRUE	NA	Wald ratio	1	-0.00312546	0.0101265	0.757594	0.898269	TRUE	NA	NA	NA	NA	NA	NA	NA	NA	NA	NA	NA	NA	NA	NA	NA	NA	NA	NA	NA	NA	NA	NA	NA	NA	NA	Wald ratio	1	0.00462728	0.0149924	0.757594	0.890176	TRUE	NA	Inverse variance weighted	2	-0.0052866	0.00985678	0.591722	0.912092	TRUE	NA
ENSG00000129467	ADCY4	NA	NA	NA	NA	NA	NA	NA	NA	Wald ratio	1	0.0700293	0.0306664	0.0223961	0.118223	TRUE	0.202241	NA	NA	NA	NA	NA	NA	NA	NA	Wald ratio	1	-0.00972461	0.0136865	0.477378	0.70975	TRUE	NA	NA	NA	NA	NA	NA	NA	NA	NA	Wald ratio	1	0.00507249	0.0120472	0.673717	0.844411	TRUE	NA	Wald ratio	1	-0.00118594	0.00479893	0.80481	0.968699	TRUE	NA
ENSG00000129473	BCL2L2	NA	NA	NA	NA	NA	NA	NA	NA	NA	NA	NA	NA	NA	NA	NA	NA	NA	NA	NA	NA	NA	NA	NA	NA	NA	NA	NA	NA	NA	NA	NA	NA	Wald ratio	1	-0.0682691	0.0381037	0.0731864	0.253456	TRUE	NA	NA	NA	NA	NA	NA	NA	NA	NA	NA	NA	NA	NA	NA	NA	NA	NA
ENSG00000129480	DTD2	NA	NA	NA	NA	NA	NA	NA	NA	Inverse variance weighted	2	-0.00692515	0.0142299	0.626497	0.827997	TRUE	NA	NA	NA	NA	NA	NA	NA	NA	NA	NA	NA	NA	NA	NA	NA	NA	NA	NA	NA	NA	NA	NA	NA	NA	NA	Wald ratio	1	0.00272399	0.0138676	0.844275	0.928427	TRUE	NA	Wald ratio	1	0.000520953	0.0138052	0.969898	0.994622	TRUE	NA
ENSG00000129484	PARP2	Wald ratio	1	0.0111345	0.0194853	0.567709	0.794014	TRUE	NA	Wald ratio	1	0.012772	0.0174551	0.464347	0.720635	TRUE	NA	Wald ratio	1	0.0253534	0.0266739	0.341861	0.616568	TRUE	NA	NA	NA	NA	NA	NA	NA	NA	NA	NA	NA	NA	NA	NA	NA	NA	NA	NA	NA	NA	NA	NA	NA	NA	NA	NA	NA	NA	NA	NA	NA	NA	NA
ENSG00000129493	HEATR5A	Wald ratio	1	-0.0340102	0.0299461	0.256076	0.541069	TRUE	NA	Wald ratio	1	-0.0175614	0.0283684	0.535885	0.771703	TRUE	NA	NA	NA	NA	NA	NA	NA	NA	NA	NA	NA	NA	NA	NA	NA	NA	NA	Wald ratio	1	0.0426876	0.0341023	0.210662	0.481204	TRUE	NA	NA	NA	NA	NA	NA	NA	NA	NA	NA	NA	NA	NA	NA	NA	NA	NA
ENSG00000129514	FOXA1	NA	NA	NA	NA	NA	NA	NA	NA	NA	NA	NA	NA	NA	NA	NA	NA	NA	NA	NA	NA	NA	NA	NA	NA	NA	NA	NA	NA	NA	NA	NA	NA	NA	NA	NA	NA	NA	NA	NA	NA	NA	NA	NA	NA	NA	NA	NA	NA	Wald ratio	1	0.00479645	0.00780698	0.538965	0.896344	TRUE	NA
ENSG00000129515	SNX6	NA	NA	NA	NA	NA	NA	NA	NA	NA	NA	NA	NA	NA	NA	NA	NA	NA	NA	NA	NA	NA	NA	NA	NA	NA	NA	NA	NA	NA	NA	NA	NA	NA	NA	NA	NA	NA	NA	NA	NA	NA	NA	NA	NA	NA	NA	NA	NA	Wald ratio	1	-0.00317147	0.0120063	0.791664	0.96558	TRUE	NA
ENSG00000129518	EAPP	NA	NA	NA	NA	NA	NA	NA	NA	NA	NA	NA	NA	NA	NA	NA	NA	NA	NA	NA	NA	NA	NA	NA	NA	NA	NA	NA	NA	NA	NA	NA	NA	NA	NA	NA	NA	NA	NA	NA	NA	NA	NA	NA	NA	NA	NA	NA	NA	Wald ratio	1	0.00256491	0.00782627	0.743115	0.955434	TRUE	NA
ENSG00000129521	EGLN3	NA	NA	NA	NA	NA	NA	NA	NA	NA	NA	NA	NA	NA	NA	NA	NA	NA	NA	NA	NA	NA	NA	NA	NA	Wald ratio	1	0.00874532	0.0112119	0.435391	0.681436	TRUE	NA	NA	NA	NA	NA	NA	NA	NA	NA	NA	NA	NA	NA	NA	NA	NA	NA	Wald ratio	1	-0.00470198	0.00665055	0.479563	0.869821	TRUE	NA
ENSG00000129534	MIS18BP1	Inverse variance weighted	2	-0.0209166	0.0127721	0.101487	0.315143	TRUE	NA	NA	NA	NA	NA	NA	NA	NA	NA	NA	NA	NA	NA	NA	NA	NA	NA	NA	NA	NA	NA	NA	NA	NA	NA	Inverse variance weighted	2	0.0116996	0.0111872	0.295652	0.577612	TRUE	NA	Wald ratio	1	0.0165153	0.0109869	0.132791	0.347816	TRUE	NA	NA	NA	NA	NA	NA	NA	NA	NA
ENSG00000129535	NRL	Wald ratio	1	-0.00880772	0.0191882	0.646222	0.840107	TRUE	NA	NA	NA	NA	NA	NA	NA	NA	NA	NA	NA	NA	NA	NA	NA	NA	NA	NA	NA	NA	NA	NA	NA	NA	NA	NA	NA	NA	NA	NA	NA	NA	NA	NA	NA	NA	NA	NA	NA	NA	NA	NA	NA	NA	NA	NA	NA	NA	NA
ENSG00000129538	RNASE1	Inverse variance weighted	2	0.0119586	0.0202081	0.554003	0.783992	TRUE	NA	NA	NA	NA	NA	NA	NA	NA	NA	Wald ratio	1	0.0109273	0.0250686	0.662911	0.838319	TRUE	NA	NA	NA	NA	NA	NA	NA	NA	NA	NA	NA	NA	NA	NA	NA	NA	NA	Wald ratio	1	-0.0293241	0.0126094	0.0200409	0.102837	TRUE	0.0366639	Inverse variance weighted	2	0.00414247	0.017651	0.814451	0.970141	FALSE	NA
ENSG00000129562	DAD1	Wald ratio	1	-0.00574828	0.0301785	0.848936	0.941875	TRUE	NA	NA	NA	NA	NA	NA	NA	NA	NA	Wald ratio	1	0.00343151	0.0120103	0.775097	0.900419	TRUE	NA	NA	NA	NA	NA	NA	NA	NA	NA	Wald ratio	1	0.0999516	0.038691	0.00978507	0.0635157	TRUE	0.57665	NA	NA	NA	NA	NA	NA	NA	NA	NA	NA	NA	NA	NA	NA	NA	NA
ENSG00000129566	TEP1	Wald ratio	1	0.0226789	0.0187347	0.226077	0.502283	TRUE	NA	Wald ratio	1	0.019553	0.0161525	0.226077	0.495314	TRUE	NA	NA	NA	NA	NA	NA	NA	NA	NA	NA	NA	NA	NA	NA	NA	NA	NA	Wald ratio	1	0.021181	0.0174973	0.226077	0.500552	TRUE	NA	NA	NA	NA	NA	NA	NA	NA	NA	Inverse variance weighted	2	-0.0146014	0.00919072	0.112124	0.521572	TRUE	NA
ENSG00000129595	EPB41L4A	Wald ratio	1	0.00288581	0.0107187	0.787752	0.914166	TRUE	NA	Wald ratio	1	0.0093849	0.0114704	0.413253	0.67915	TRUE	NA	NA	NA	NA	NA	NA	NA	NA	NA	NA	NA	NA	NA	NA	NA	NA	NA	NA	NA	NA	NA	NA	NA	NA	NA	NA	NA	NA	NA	NA	NA	NA	NA	NA	NA	NA	NA	NA	NA	NA	NA
ENSG00000129596	CDO1	Wald ratio	1	-0.00421067	0.0107898	0.696356	0.86764	TRUE	NA	NA	NA	NA	NA	NA	NA	NA	NA	NA	NA	NA	NA	NA	NA	NA	NA	NA	NA	NA	NA	NA	NA	NA	NA	NA	NA	NA	NA	NA	NA	NA	NA	NA	NA	NA	NA	NA	NA	NA	NA	NA	NA	NA	NA	NA	NA	NA	NA
ENSG00000129625	REEP5	Wald ratio	1	0.0516989	0.01889	0.00620321	0.0461463	TRUE	0.767722	Wald ratio	1	-0.104993	0.0255574	3.98913e-05	0.000707905	TRUE	0.667002	NA	NA	NA	NA	NA	NA	NA	NA	NA	NA	NA	NA	NA	NA	NA	NA	Wald ratio	1	-0.115875	0.0273081	2.20312e-05	0.000426702	TRUE	0.37297	Wald ratio	1	0.0371016	0.0224562	0.0984991	0.288837	TRUE	NA	Wald ratio	1	0.0279788	0.00681063	3.98913e-05	0.00216077	TRUE	0.170205
ENSG00000129636	ITFG1	NA	NA	NA	NA	NA	NA	NA	NA	Inverse variance weighted	2	0.0147617	0.0239696	0.537994	0.77265	TRUE	NA	NA	NA	NA	NA	NA	NA	NA	NA	NA	NA	NA	NA	NA	NA	NA	NA	Wald ratio	1	-0.00735197	0.0547722	0.893222	0.959265	TRUE	NA	NA	NA	NA	NA	NA	NA	NA	NA	NA	NA	NA	NA	NA	NA	NA	NA
ENSG00000129646	QRICH2	NA	NA	NA	NA	NA	NA	NA	NA	Wald ratio	1	-0.0155539	0.0179105	0.385164	0.655033	TRUE	NA	NA	NA	NA	NA	NA	NA	NA	NA	NA	NA	NA	NA	NA	NA	NA	NA	NA	NA	NA	NA	NA	NA	NA	NA	NA	NA	NA	NA	NA	NA	NA	NA	Wald ratio	1	-0.00534899	0.0171537	0.755171	0.959209	TRUE	NA
ENSG00000129657	SEC14L1	Wald ratio	1	0.00744393	0.0210484	0.723595	0.881534	TRUE	NA	Wald ratio	1	0.0251787	0.027277	0.355967	0.629451	TRUE	NA	NA	NA	NA	NA	NA	NA	NA	NA	NA	NA	NA	NA	NA	NA	NA	NA	NA	NA	NA	NA	NA	NA	NA	NA	NA	NA	NA	NA	NA	NA	NA	NA	Inverse variance weighted	3	-0.00285707	0.0121592	0.814232	0.970141	FALSE	NA
ENSG00000129667	RHBDF2	Wald ratio	1	0.0120211	0.0133568	0.36812	0.651875	TRUE	NA	NA	NA	NA	NA	NA	NA	NA	NA	NA	NA	NA	NA	NA	NA	NA	NA	NA	NA	NA	NA	NA	NA	NA	NA	Wald ratio	1	0.0263302	0.0380325	0.488744	0.743378	TRUE	NA	NA	NA	NA	NA	NA	NA	NA	NA	NA	NA	NA	NA	NA	NA	NA	NA
ENSG00000129673	AANAT	Wald ratio	1	0.00481242	0.00625615	0.441756	0.707851	TRUE	NA	Wald ratio	1	0.00857486	0.00952762	0.36812	0.640183	TRUE	NA	NA	NA	NA	NA	NA	NA	NA	NA	NA	NA	NA	NA	NA	NA	NA	NA	NA	NA	NA	NA	NA	NA	NA	NA	NA	NA	NA	NA	NA	NA	NA	NA	Wald ratio	1	-0.0427726	0.0134109	0.00142571	0.0381121	TRUE	0.0393402
ENSG00000129691	ASH2L	NA	NA	NA	NA	NA	NA	NA	NA	NA	NA	NA	NA	NA	NA	NA	NA	NA	NA	NA	NA	NA	NA	NA	NA	NA	NA	NA	NA	NA	NA	NA	NA	NA	NA	NA	NA	NA	NA	NA	NA	NA	NA	NA	NA	NA	NA	NA	NA	Wald ratio	1	-0.0171856	0.0119164	0.149252	0.592153	TRUE	NA
ENSG00000129696	TTI2	NA	NA	NA	NA	NA	NA	NA	NA	NA	NA	NA	NA	NA	NA	NA	NA	NA	NA	NA	NA	NA	NA	NA	NA	NA	NA	NA	NA	NA	NA	NA	NA	Wald ratio	1	-0.0507523	0.0378155	0.179562	0.439934	TRUE	NA	NA	NA	NA	NA	NA	NA	NA	NA	Wald ratio	1	0.0310364	0.01351	0.0216018	0.229773	TRUE	0.0387233
ENSG00000129744	ART1	NA	NA	NA	NA	NA	NA	NA	NA	NA	NA	NA	NA	NA	NA	NA	NA	NA	NA	NA	NA	NA	NA	NA	NA	NA	NA	NA	NA	NA	NA	NA	NA	Wald ratio	1	0.00371078	0.0241201	0.877731	0.952526	TRUE	NA	NA	NA	NA	NA	NA	NA	NA	NA	Wald ratio	1	0.00268151	0.00686843	0.696233	0.94428	TRUE	NA
ENSG00000129749	CHRNA10	NA	NA	NA	NA	NA	NA	NA	NA	NA	NA	NA	NA	NA	NA	NA	NA	NA	NA	NA	NA	NA	NA	NA	NA	NA	NA	NA	NA	NA	NA	NA	NA	Wald ratio	1	0.00349799	0.0227369	0.877731	0.952526	TRUE	NA	Wald ratio	1	0.0176313	0.0124286	0.156014	0.381632	TRUE	NA	Wald ratio	1	-0.0377657	0.015307	0.0136169	0.172447	TRUE	0.322571
ENSG00000129757	CDKN1C	NA	NA	NA	NA	NA	NA	NA	NA	NA	NA	NA	NA	NA	NA	NA	NA	NA	NA	NA	NA	NA	NA	NA	NA	NA	NA	NA	NA	NA	NA	NA	NA	NA	NA	NA	NA	NA	NA	NA	NA	NA	NA	NA	NA	NA	NA	NA	NA	Wald ratio	1	0.013721	0.0124017	0.268561	0.73249	TRUE	NA
ENSG00000129810	SGOL1	NA	NA	NA	NA	NA	NA	NA	NA	NA	NA	NA	NA	NA	NA	NA	NA	NA	NA	NA	NA	NA	NA	NA	NA	NA	NA	NA	NA	NA	NA	NA	NA	NA	NA	NA	NA	NA	NA	NA	NA	NA	NA	NA	NA	NA	NA	NA	NA	Wald ratio	1	0.0108157	0.00874	0.215902	0.681199	TRUE	NA
ENSG00000129910	CDH15	NA	NA	NA	NA	NA	NA	NA	NA	NA	NA	NA	NA	NA	NA	NA	NA	NA	NA	NA	NA	NA	NA	NA	NA	Wald ratio	1	0.014215	0.00849633	0.0943122	0.283929	TRUE	NA	Wald ratio	1	0.0439824	0.0178829	0.0139146	0.0819886	TRUE	0.334951	Wald ratio	1	0.00433604	0.00352304	0.218409	0.468473	TRUE	NA	Wald ratio	1	-0.0122093	0.00992009	0.218409	0.684678	TRUE	NA
ENSG00000129911	KLF16	NA	NA	NA	NA	NA	NA	NA	NA	NA	NA	NA	NA	NA	NA	NA	NA	NA	NA	NA	NA	NA	NA	NA	NA	NA	NA	NA	NA	NA	NA	NA	NA	NA	NA	NA	NA	NA	NA	NA	NA	NA	NA	NA	NA	NA	NA	NA	NA	Wald ratio	1	0.0138224	0.0140988	0.326893	0.781058	TRUE	NA
ENSG00000129925	TMEM8A	Wald ratio	1	-0.0610926	0.0295448	0.0386592	0.169425	TRUE	0.0950234	Wald ratio	1	0.104358	0.0425389	0.0141577	0.0844814	TRUE	0.0445594	NA	NA	NA	NA	NA	NA	NA	NA	Wald ratio	1	0.025819	0.0155734	0.0973387	0.288894	TRUE	NA	NA	NA	NA	NA	NA	NA	NA	NA	NA	NA	NA	NA	NA	NA	NA	NA	Inverse variance weighted	2	0.0204916	0.00828285	0.0133619	0.169905	TRUE	0.121759
ENSG00000129932	DOHH	NA	NA	NA	NA	NA	NA	NA	NA	NA	NA	NA	NA	NA	NA	NA	NA	NA	NA	NA	NA	NA	NA	NA	NA	NA	NA	NA	NA	NA	NA	NA	NA	Wald ratio	1	0.0222508	0.0126706	0.0790718	0.265274	TRUE	NA	NA	NA	NA	NA	NA	NA	NA	NA	Wald ratio	1	0.00674038	0.0116023	0.561273	0.903794	TRUE	NA
ENSG00000129933	MAU2	NA	NA	NA	NA	NA	NA	NA	NA	NA	NA	NA	NA	NA	NA	NA	NA	NA	NA	NA	NA	NA	NA	NA	NA	NA	NA	NA	NA	NA	NA	NA	NA	Wald ratio	1	-0.116118	0.0176898	5.23472e-11	4.37989e-09	TRUE	0.150205	NA	NA	NA	NA	NA	NA	NA	NA	NA	NA	NA	NA	NA	NA	NA	NA
ENSG00000129946	SHC2	Wald ratio	1	0.0477042	0.0170372	0.00511026	0.0401988	TRUE	0.217397	Wald ratio	1	0.0193024	0.0140381	0.169131	0.416062	TRUE	NA	NA	NA	NA	NA	NA	NA	NA	NA	Wald ratio	1	-0.00823729	0.00853683	0.334589	0.598417	TRUE	NA	Inverse variance weighted	2	-0.0310669	0.00721537	1.66491e-05	0.000343112	TRUE	0.0627043	NA	NA	NA	NA	NA	NA	NA	NA	Inverse variance weighted	2	-0.00636876	0.0140065	0.649325	0.931195	FALSE	NA
ENSG00000129951		NA	NA	NA	NA	NA	NA	NA	NA	NA	NA	NA	NA	NA	NA	NA	NA	NA	NA	NA	NA	NA	NA	NA	NA	NA	NA	NA	NA	NA	NA	NA	NA	NA	NA	NA	NA	NA	NA	NA	NA	NA	NA	NA	NA	NA	NA	NA	NA	Inverse variance weighted	3	0.00754396	0.014666	0.606984	0.918509	FALSE	NA
ENSG00000129968	ABHD17A	NA	NA	NA	NA	NA	NA	NA	NA	NA	NA	NA	NA	NA	NA	NA	NA	NA	NA	NA	NA	NA	NA	NA	NA	NA	NA	NA	NA	NA	NA	NA	NA	NA	NA	NA	NA	NA	NA	NA	NA	NA	NA	NA	NA	NA	NA	NA	NA	Wald ratio	1	-0.00181184	0.00881762	0.837198	0.973778	TRUE	NA
ENSG00000129988	LBP	NA	NA	NA	NA	NA	NA	NA	NA	NA	NA	NA	NA	NA	NA	NA	NA	NA	NA	NA	NA	NA	NA	NA	NA	NA	NA	NA	NA	NA	NA	NA	NA	Wald ratio	1	0.0166647	0.0218928	0.446541	0.71129	TRUE	NA	NA	NA	NA	NA	NA	NA	NA	NA	Inverse variance weighted	2	0.001911	0.00693029	0.782743	0.964665	TRUE	NA
ENSG00000129990	SYT5	NA	NA	NA	NA	NA	NA	NA	NA	Wald ratio	1	0.00423822	0.00724029	0.558302	0.786837	TRUE	NA	NA	NA	NA	NA	NA	NA	NA	NA	NA	NA	NA	NA	NA	NA	NA	NA	NA	NA	NA	NA	NA	NA	NA	NA	NA	NA	NA	NA	NA	NA	NA	NA	Wald ratio	1	0.0170929	0.0214533	0.425597	0.839365	TRUE	NA
ENSG00000129991	TNNI3	NA	NA	NA	NA	NA	NA	NA	NA	NA	NA	NA	NA	NA	NA	NA	NA	NA	NA	NA	NA	NA	NA	NA	NA	NA	NA	NA	NA	NA	NA	NA	NA	Wald ratio	1	0.0597084	0.0220283	0.00671765	0.0481633	TRUE	0.0353416	NA	NA	NA	NA	NA	NA	NA	NA	Inverse variance weighted	2	-0.00671763	0.00822474	0.414066	0.831723	FALSE	NA
ENSG00000129993	CBFA2T3	NA	NA	NA	NA	NA	NA	NA	NA	NA	NA	NA	NA	NA	NA	NA	NA	NA	NA	NA	NA	NA	NA	NA	NA	NA	NA	NA	NA	NA	NA	NA	NA	NA	NA	NA	NA	NA	NA	NA	NA	Wald ratio	1	-0.0363223	0.00726446	5.73303e-07	1.6736e-05	TRUE	0.0737016	Wald ratio	1	-0.0741409	0.0146035	3.83596e-07	3.87796e-05	TRUE	0.530894
ENSG00000130005	GAMT	NA	NA	NA	NA	NA	NA	NA	NA	NA	NA	NA	NA	NA	NA	NA	NA	NA	NA	NA	NA	NA	NA	NA	NA	NA	NA	NA	NA	NA	NA	NA	NA	NA	NA	NA	NA	NA	NA	NA	NA	NA	NA	NA	NA	NA	NA	NA	NA	Inverse variance weighted	2	-0.00815579	0.00662279	0.218146	0.684639	TRUE	NA
ENSG00000130023	ERMARD	Wald ratio	1	0.0324932	0.0226292	0.151032	0.399735	TRUE	NA	Wald ratio	1	0.0156461	0.0226598	0.489895	0.738798	TRUE	NA	NA	NA	NA	NA	NA	NA	NA	NA	Wald ratio	1	0.0506588	0.022113	0.0219687	0.102695	TRUE	0.0220939	Wald ratio	1	0.0431551	0.0224893	0.0549946	0.209631	TRUE	NA	NA	NA	NA	NA	NA	NA	NA	NA	NA	NA	NA	NA	NA	NA	NA	NA
ENSG00000130024	PHF10	Inverse variance weighted	2	0.00790045	0.0191155	0.679386	0.858783	TRUE	NA	Wald ratio	1	-0.0225965	0.022083	0.306187	0.583701	TRUE	NA	NA	NA	NA	NA	NA	NA	NA	NA	Wald ratio	1	-0.0162726	0.0113327	0.151032	0.377999	TRUE	NA	Inverse variance weighted	2	0.0216089	0.0241859	0.371616	0.648688	TRUE	NA	NA	NA	NA	NA	NA	NA	NA	NA	NA	NA	NA	NA	NA	NA	NA	NA
ENSG00000130035	GALNT8	NA	NA	NA	NA	NA	NA	NA	NA	Inverse variance weighted	2	0.0121126	0.0134168	0.366635	0.638969	TRUE	NA	NA	NA	NA	NA	NA	NA	NA	NA	NA	NA	NA	NA	NA	NA	NA	NA	NA	NA	NA	NA	NA	NA	NA	NA	NA	NA	NA	NA	NA	NA	NA	NA	Inverse variance weighted	2	-0.00601401	0.00450104	0.181504	0.638111	TRUE	NA
ENSG00000130038	EFCAB4B	Wald ratio	1	0.0152357	0.0126964	0.230139	0.506846	TRUE	NA	Wald ratio	1	0.0139837	0.0116531	0.230139	0.500836	TRUE	NA	NA	NA	NA	NA	NA	NA	NA	NA	NA	NA	NA	NA	NA	NA	NA	NA	Inverse variance weighted	2	0.0382192	0.029532	0.19561	0.461198	FALSE	NA	Wald ratio	1	-0.00378736	0.00691605	0.583954	0.785454	TRUE	NA	Inverse variance weighted	2	0.0030682	0.010147	0.762365	0.961005	TRUE	NA
ENSG00000130147	SH3BP4	NA	NA	NA	NA	NA	NA	NA	NA	NA	NA	NA	NA	NA	NA	NA	NA	NA	NA	NA	NA	NA	NA	NA	NA	NA	NA	NA	NA	NA	NA	NA	NA	NA	NA	NA	NA	NA	NA	NA	NA	Wald ratio	1	0.0170826	0.0149085	0.251864	0.510356	TRUE	NA	NA	NA	NA	NA	NA	NA	NA	NA
ENSG00000130158	DOCK6	Inverse variance weighted	2	0.0255871	0.0200317	0.201486	0.471912	FALSE	NA	Wald ratio	1	-0.0109012	0.0257995	0.672634	0.854847	TRUE	NA	NA	NA	NA	NA	NA	NA	NA	NA	NA	NA	NA	NA	NA	NA	NA	NA	Wald ratio	1	0.0124847	0.0178353	0.483927	0.740629	TRUE	NA	NA	NA	NA	NA	NA	NA	NA	NA	Inverse variance weighted	2	-0.0134524	0.0108903	0.216731	0.682036	TRUE	NA
ENSG00000130159	ECSIT	Wald ratio	1	-0.00324139	0.0343047	0.924721	0.96877	TRUE	NA	Wald ratio	1	-0.00322581	0.0341398	0.924721	0.967985	TRUE	NA	NA	NA	NA	NA	NA	NA	NA	NA	NA	NA	NA	NA	NA	NA	NA	NA	NA	NA	NA	NA	NA	NA	NA	NA	NA	NA	NA	NA	NA	NA	NA	NA	Wald ratio	1	0.00182058	0.0131486	0.889876	0.983467	TRUE	NA
ENSG00000130164	LDLR	NA	NA	NA	NA	NA	NA	NA	NA	NA	NA	NA	NA	NA	NA	NA	NA	NA	NA	NA	NA	NA	NA	NA	NA	NA	NA	NA	NA	NA	NA	NA	NA	Wald ratio	1	0.0369695	0.0287	0.197699	0.463346	TRUE	NA	NA	NA	NA	NA	NA	NA	NA	NA	Wald ratio	1	0.00430236	0.0129071	0.738883	0.952964	TRUE	NA
ENSG00000130165	ELOF1	Wald ratio	1	-0.0134043	0.0217819	0.538301	0.773994	TRUE	NA	NA	NA	NA	NA	NA	NA	NA	NA	NA	NA	NA	NA	NA	NA	NA	NA	NA	NA	NA	NA	NA	NA	NA	NA	Inverse variance weighted	2	0.0657674	0.0411852	0.110295	0.332434	TRUE	NA	NA	NA	NA	NA	NA	NA	NA	NA	NA	NA	NA	NA	NA	NA	NA	NA
ENSG00000130175	PRKCSH	Wald ratio	1	-0.00422203	0.0299764	0.887992	0.957813	TRUE	NA	Wald ratio	1	-0.000301801	0.0214279	0.988763	0.995424	TRUE	NA	NA	NA	NA	NA	NA	NA	NA	NA	NA	NA	NA	NA	NA	NA	NA	NA	Inverse variance weighted	2	-0.0427697	0.029997	0.153926	0.404336	TRUE	NA	NA	NA	NA	NA	NA	NA	NA	NA	NA	NA	NA	NA	NA	NA	NA	NA
ENSG00000130176	CNN1	NA	NA	NA	NA	NA	NA	NA	NA	NA	NA	NA	NA	NA	NA	NA	NA	NA	NA	NA	NA	NA	NA	NA	NA	NA	NA	NA	NA	NA	NA	NA	NA	NA	NA	NA	NA	NA	NA	NA	NA	NA	NA	NA	NA	NA	NA	NA	NA	Wald ratio	1	0.00469722	0.00875391	0.591554	0.912063	TRUE	NA
ENSG00000130177	CDC16	Wald ratio	1	0.08999	0.024683	0.000266527	0.00378867	TRUE	0.349272	NA	NA	NA	NA	NA	NA	NA	NA	NA	NA	NA	NA	NA	NA	NA	NA	Wald ratio	1	-0.00203808	0.0112094	0.855725	0.928315	TRUE	NA	NA	NA	NA	NA	NA	NA	NA	NA	Wald ratio	1	0.0224271	0.0135922	0.0989429	0.288837	TRUE	NA	Wald ratio	1	0.00187684	0.0103226	0.855725	0.978174	TRUE	NA
ENSG00000130182	ZSCAN10	NA	NA	NA	NA	NA	NA	NA	NA	NA	NA	NA	NA	NA	NA	NA	NA	NA	NA	NA	NA	NA	NA	NA	NA	NA	NA	NA	NA	NA	NA	NA	NA	Wald ratio	1	0.0112428	0.0194195	0.562625	0.793976	TRUE	NA	NA	NA	NA	NA	NA	NA	NA	NA	Inverse variance weighted	4	0.0102722	0.00546146	0.0599924	0.388677	FALSE	NA
ENSG00000130193	THEM6	Wald ratio	1	0.00871783	0.02688	0.745693	0.894141	TRUE	NA	Wald ratio	1	0.0124923	0.0182579	0.493842	0.741756	TRUE	NA	Wald ratio	1	-0.0101311	0.014994	0.499247	0.738497	TRUE	NA	NA	NA	NA	NA	NA	NA	NA	NA	Inverse variance weighted	2	-0.0233365	0.0220821	0.2906	0.575084	FALSE	NA	Wald ratio	1	-0.00881374	0.0125426	0.482241	0.717889	TRUE	NA	Wald ratio	1	0.00575293	0.0106429	0.588824	0.911636	TRUE	NA
ENSG00000130201	EXOC3L2	NA	NA	NA	NA	NA	NA	NA	NA	NA	NA	NA	NA	NA	NA	NA	NA	NA	NA	NA	NA	NA	NA	NA	NA	NA	NA	NA	NA	NA	NA	NA	NA	NA	NA	NA	NA	NA	NA	NA	NA	NA	NA	NA	NA	NA	NA	NA	NA	Wald ratio	1	0.00268824	0.00855348	0.753304	0.958498	TRUE	NA
ENSG00000130202	PVRL2	Wald ratio	1	-0.00889647	0.0422582	0.833257	0.934484	TRUE	NA	Wald ratio	1	-0.0126737	0.0323884	0.695572	0.867839	TRUE	NA	NA	NA	NA	NA	NA	NA	NA	NA	Wald ratio	1	0.0215836	0.00550171	8.74252e-05	0.00126165	TRUE	0.0824861	Wald ratio	1	-0.0584611	0.0131373	8.58703e-06	0.000189073	TRUE	0.10666	Wald ratio	1	0.0266916	0.00680375	8.74252e-05	0.00136563	TRUE	0.143983	Wald ratio	1	-0.0159195	0.00934954	0.0886237	0.469842	TRUE	NA
ENSG00000130203	APOE	NA	NA	NA	NA	NA	NA	NA	NA	NA	NA	NA	NA	NA	NA	NA	NA	NA	NA	NA	NA	NA	NA	NA	NA	NA	NA	NA	NA	NA	NA	NA	NA	NA	NA	NA	NA	NA	NA	NA	NA	NA	NA	NA	NA	NA	NA	NA	NA	Wald ratio	1	0.00447687	0.0113414	0.693037	0.94346	TRUE	NA
ENSG00000130204	TOMM40	NA	NA	NA	NA	NA	NA	NA	NA	NA	NA	NA	NA	NA	NA	NA	NA	NA	NA	NA	NA	NA	NA	NA	NA	NA	NA	NA	NA	NA	NA	NA	NA	NA	NA	NA	NA	NA	NA	NA	NA	NA	NA	NA	NA	NA	NA	NA	NA	Inverse variance weighted	2	-0.020061	0.0231116	0.38539	0.817131	FALSE	NA
ENSG00000130208	APOC1	NA	NA	NA	NA	NA	NA	NA	NA	NA	NA	NA	NA	NA	NA	NA	NA	NA	NA	NA	NA	NA	NA	NA	NA	NA	NA	NA	NA	NA	NA	NA	NA	Wald ratio	1	0.0952787	0.0227968	2.92167e-05	0.000550577	TRUE	0.0426484	NA	NA	NA	NA	NA	NA	NA	NA	Inverse variance weighted	3	0.0115116	0.0107576	0.284579	0.745553	FALSE	NA
ENSG00000130222	GADD45G	NA	NA	NA	NA	NA	NA	NA	NA	NA	NA	NA	NA	NA	NA	NA	NA	NA	NA	NA	NA	NA	NA	NA	NA	NA	NA	NA	NA	NA	NA	NA	NA	NA	NA	NA	NA	NA	NA	NA	NA	NA	NA	NA	NA	NA	NA	NA	NA	Inverse variance weighted	2	0.0162091	0.0108254	0.134308	0.566285	TRUE	NA
ENSG00000130226	DPP6	Inverse variance weighted	2	0.0110235	0.00643858	0.0868785	0.287566	TRUE	NA	NA	NA	NA	NA	NA	NA	NA	NA	NA	NA	NA	NA	NA	NA	NA	NA	NA	NA	NA	NA	NA	NA	NA	NA	Inverse variance weighted	2	-0.00971176	0.00903537	0.282438	0.565838	TRUE	NA	Wald ratio	1	-0.00158485	0.00769783	0.836883	0.925434	TRUE	NA	Wald ratio	1	0.00721125	0.0112496	0.521506	0.890074	TRUE	NA
ENSG00000130227	XPO7	NA	NA	NA	NA	NA	NA	NA	NA	NA	NA	NA	NA	NA	NA	NA	NA	NA	NA	NA	NA	NA	NA	NA	NA	NA	NA	NA	NA	NA	NA	NA	NA	Wald ratio	1	-0.0056148	0.0367121	0.878445	0.952946	TRUE	NA	NA	NA	NA	NA	NA	NA	NA	NA	NA	NA	NA	NA	NA	NA	NA	NA
ENSG00000130244	FAM98C	Wald ratio	1	0.0479233	0.0263578	0.0690363	0.247103	TRUE	NA	Wald ratio	1	0.0320716	0.0375178	0.39264	0.66247	TRUE	NA	NA	NA	NA	NA	NA	NA	NA	NA	NA	NA	NA	NA	NA	NA	NA	NA	NA	NA	NA	NA	NA	NA	NA	NA	NA	NA	NA	NA	NA	NA	NA	NA	Wald ratio	1	0.0192444	0.0141609	0.174155	0.629372	TRUE	NA
ENSG00000130255	RPL36	Wald ratio	1	0.0259126	0.0344553	0.452011	0.715198	TRUE	NA	Wald ratio	1	0.0316655	0.0412154	0.442313	0.70294	TRUE	NA	NA	NA	NA	NA	NA	NA	NA	NA	NA	NA	NA	NA	NA	NA	NA	NA	Inverse variance weighted	3	0.0174778	0.0279938	0.5324	0.773098	TRUE	NA	NA	NA	NA	NA	NA	NA	NA	NA	NA	NA	NA	NA	NA	NA	NA	NA
ENSG00000130270	ATP8B3	Inverse variance weighted	2	-0.0273853	0.00800316	0.000622055	0.00756965	TRUE	0.147926	Inverse variance weighted	2	-0.0245536	0.0292296	0.400893	0.669385	FALSE	NA	NA	NA	NA	NA	NA	NA	NA	NA	NA	NA	NA	NA	NA	NA	NA	NA	Wald ratio	1	-0.0391711	0.00997526	8.6073e-05	0.00139568	TRUE	0.0817292	Wald ratio	1	-0.0149118	0.0104178	0.152323	0.377294	TRUE	NA	NA	NA	NA	NA	NA	NA	NA	NA
ENSG00000130287	NCAN	NA	NA	NA	NA	NA	NA	NA	NA	NA	NA	NA	NA	NA	NA	NA	NA	NA	NA	NA	NA	NA	NA	NA	NA	NA	NA	NA	NA	NA	NA	NA	NA	NA	NA	NA	NA	NA	NA	NA	NA	NA	NA	NA	NA	NA	NA	NA	NA	Wald ratio	1	0.0139674	0.0120872	0.247863	0.715554	TRUE	NA
ENSG00000130294	KIF1A	NA	NA	NA	NA	NA	NA	NA	NA	NA	NA	NA	NA	NA	NA	NA	NA	NA	NA	NA	NA	NA	NA	NA	NA	NA	NA	NA	NA	NA	NA	NA	NA	NA	NA	NA	NA	NA	NA	NA	NA	NA	NA	NA	NA	NA	NA	NA	NA	Wald ratio	1	-0.0329177	0.0121137	0.00657988	0.110548	TRUE	0.0478502
ENSG00000130299	GTPBP3	Wald ratio	1	-0.0130171	0.0209543	0.53446	0.77184	TRUE	NA	Wald ratio	1	-0.017378	0.0279743	0.53446	0.771436	TRUE	NA	NA	NA	NA	NA	NA	NA	NA	NA	NA	NA	NA	NA	NA	NA	NA	NA	Wald ratio	1	-0.0156436	0.0251824	0.53446	0.774074	TRUE	NA	Inverse variance weighted	2	-0.00738605	0.0145507	0.611728	0.80688	TRUE	NA	Wald ratio	1	-0.00760284	0.0122387	0.53446	0.89467	TRUE	NA
ENSG00000130300	PLVAP	Wald ratio	1	-0.00675143	0.00713722	0.344176	0.62851	TRUE	NA	Wald ratio	1	-0.00846354	0.00869864	0.330567	0.605013	TRUE	NA	NA	NA	NA	NA	NA	NA	NA	NA	NA	NA	NA	NA	NA	NA	NA	NA	Wald ratio	1	0.00886368	0.0102486	0.387113	0.661826	TRUE	NA	Wald ratio	1	0.00392884	0.00901321	0.662911	0.838383	TRUE	NA	NA	NA	NA	NA	NA	NA	NA	NA
ENSG00000130303	BST2	NA	NA	NA	NA	NA	NA	NA	NA	Wald ratio	1	-0.0277918	0.0266528	0.297071	0.576486	TRUE	NA	NA	NA	NA	NA	NA	NA	NA	NA	NA	NA	NA	NA	NA	NA	NA	NA	NA	NA	NA	NA	NA	NA	NA	NA	Wald ratio	1	0.013922	0.0133515	0.297071	0.557763	TRUE	NA	Wald ratio	1	-0.00250711	0.0124798	0.840782	0.974718	TRUE	NA
ENSG00000130304	SLC27A1	NA	NA	NA	NA	NA	NA	NA	NA	NA	NA	NA	NA	NA	NA	NA	NA	NA	NA	NA	NA	NA	NA	NA	NA	NA	NA	NA	NA	NA	NA	NA	NA	Inverse variance weighted	2	0.0127607	0.0198282	0.519858	0.765783	TRUE	NA	NA	NA	NA	NA	NA	NA	NA	NA	NA	NA	NA	NA	NA	NA	NA	NA
ENSG00000130309	COLGALT1	NA	NA	NA	NA	NA	NA	NA	NA	NA	NA	NA	NA	NA	NA	NA	NA	NA	NA	NA	NA	NA	NA	NA	NA	NA	NA	NA	NA	NA	NA	NA	NA	Wald ratio	1	-0.0295317	0.0341461	0.387113	0.661826	TRUE	NA	NA	NA	NA	NA	NA	NA	NA	NA	NA	NA	NA	NA	NA	NA	NA	NA
ENSG00000130311	DDA1	NA	NA	NA	NA	NA	NA	NA	NA	NA	NA	NA	NA	NA	NA	NA	NA	NA	NA	NA	NA	NA	NA	NA	NA	NA	NA	NA	NA	NA	NA	NA	NA	Wald ratio	1	0.086291	0.0373259	0.0207872	0.109525	TRUE	0.030906	NA	NA	NA	NA	NA	NA	NA	NA	Wald ratio	1	-0.0107117	0.00556415	0.0542126	0.371729	TRUE	NA
ENSG00000130312	MRPL34	Wald ratio	1	0.00341167	0.0117858	0.772219	0.905676	TRUE	NA	Inverse variance weighted	2	0.0034007	0.0109701	0.756564	0.898269	TRUE	NA	Wald ratio	1	-0.00237211	0.00819456	0.772219	0.898693	TRUE	NA	Wald ratio	1	0.00388548	0.0113576	0.732272	0.868675	TRUE	NA	Wald ratio	1	0.0461531	0.0481171	0.337466	0.619116	TRUE	NA	Wald ratio	1	-0.00236635	0.00817466	0.772219	0.894636	TRUE	NA	Inverse variance weighted	2	0.00195188	0.00576666	0.735004	0.952531	TRUE	NA
ENSG00000130313	PGLS	Wald ratio	1	0.00135937	0.0371562	0.970816	0.987155	TRUE	NA	Wald ratio	1	-0.0493179	0.0333621	0.139338	0.375404	TRUE	NA	NA	NA	NA	NA	NA	NA	NA	NA	NA	NA	NA	NA	NA	NA	NA	NA	Wald ratio	1	0.0181346	0.0353148	0.607592	0.824926	TRUE	NA	Wald ratio	1	-0.0250514	0.0210659	0.234365	0.491196	TRUE	NA	Wald ratio	1	-0.0176076	0.0122921	0.15202	0.596134	TRUE	NA
ENSG00000130332	LSM7	Wald ratio	1	0.0488256	0.0152336	0.00135002	0.0143519	TRUE	0.549266	Wald ratio	1	0.0465844	0.0145343	0.00135002	0.0135747	TRUE	0.0606469	NA	NA	NA	NA	NA	NA	NA	NA	Wald ratio	1	0.0363626	0.0112551	0.00123458	0.0114572	TRUE	0.123937	Wald ratio	1	0.0864547	0.0274125	0.00161134	0.0157685	TRUE	0.0601393	Wald ratio	1	0.0256798	0.0126956	0.0431013	0.170893	TRUE	0.111776	Wald ratio	1	0.0206943	0.0135583	0.126931	0.552348	TRUE	NA
ENSG00000130338	TULP4	Wald ratio	1	0.0191577	0.0186535	0.304408	0.593964	TRUE	NA	Inverse variance weighted	3	-0.00616974	0.0146512	0.673676	0.854847	TRUE	NA	Wald ratio	1	0.0138924	0.0153943	0.366824	0.638626	TRUE	NA	NA	NA	NA	NA	NA	NA	NA	NA	Inverse variance weighted	2	0.022132	0.0204642	0.279475	0.564245	TRUE	NA	NA	NA	NA	NA	NA	NA	NA	NA	NA	NA	NA	NA	NA	NA	NA	NA
ENSG00000130347	RTN4IP1	Wald ratio	1	-0.00246358	0.0182305	0.892505	0.959454	TRUE	NA	NA	NA	NA	NA	NA	NA	NA	NA	NA	NA	NA	NA	NA	NA	NA	NA	NA	NA	NA	NA	NA	NA	NA	NA	Wald ratio	1	0.00237216	0.017554	0.892505	0.959177	TRUE	NA	NA	NA	NA	NA	NA	NA	NA	NA	NA	NA	NA	NA	NA	NA	NA	NA
ENSG00000130348	QRSL1	Inverse variance weighted	3	-0.00437349	0.010305	0.67127	0.854533	FALSE	NA	Inverse variance weighted	2	0.00311368	0.00857803	0.716617	0.87768	FALSE	NA	Wald ratio	1	0.000135832	0.00516161	0.979005	0.990292	TRUE	NA	Wald ratio	1	-0.000927639	0.00686453	0.892505	0.94955	TRUE	NA	Inverse variance weighted	2	0.0026849	0.0079379	0.735184	0.898525	TRUE	NA	Wald ratio	1	-0.000956098	0.00707512	0.892505	0.950657	TRUE	NA	Wald ratio	1	0.000916568	0.0067826	0.892505	0.983996	TRUE	NA
ENSG00000130349	C6orf203	NA	NA	NA	NA	NA	NA	NA	NA	NA	NA	NA	NA	NA	NA	NA	NA	NA	NA	NA	NA	NA	NA	NA	NA	NA	NA	NA	NA	NA	NA	NA	NA	NA	NA	NA	NA	NA	NA	NA	NA	NA	NA	NA	NA	NA	NA	NA	NA	Wald ratio	1	-0.0408366	0.014348	0.00442508	0.0835635	TRUE	0.09718
ENSG00000130363	RSPH3	Inverse variance weighted	2	-0.00809862	0.0110209	0.462434	0.723491	TRUE	NA	Wald ratio	1	-0.00880719	0.0149602	0.556056	0.784718	TRUE	NA	Wald ratio	1	-0.000561994	0.0168598	0.973409	0.990292	TRUE	NA	NA	NA	NA	NA	NA	NA	NA	NA	Wald ratio	1	-0.0177564	0.0301615	0.556056	0.789634	TRUE	NA	Inverse variance weighted	2	0.00346766	0.00992286	0.726742	0.872584	TRUE	NA	Wald ratio	1	0.00625988	0.0139644	0.653954	0.932362	TRUE	NA
ENSG00000130368	MAS1	NA	NA	NA	NA	NA	NA	NA	NA	NA	NA	NA	NA	NA	NA	NA	NA	NA	NA	NA	NA	NA	NA	NA	NA	NA	NA	NA	NA	NA	NA	NA	NA	NA	NA	NA	NA	NA	NA	NA	NA	NA	NA	NA	NA	NA	NA	NA	NA	Inverse variance weighted	3	-0.000652273	0.0043012	0.879464	0.982344	TRUE	NA
ENSG00000130377	ACSBG2	NA	NA	NA	NA	NA	NA	NA	NA	NA	NA	NA	NA	NA	NA	NA	NA	NA	NA	NA	NA	NA	NA	NA	NA	NA	NA	NA	NA	NA	NA	NA	NA	NA	NA	NA	NA	NA	NA	NA	NA	NA	NA	NA	NA	NA	NA	NA	NA	Wald ratio	1	0.00107648	0.00753536	0.886403	0.982662	TRUE	NA
ENSG00000130383	FUT5	NA	NA	NA	NA	NA	NA	NA	NA	NA	NA	NA	NA	NA	NA	NA	NA	NA	NA	NA	NA	NA	NA	NA	NA	NA	NA	NA	NA	NA	NA	NA	NA	NA	NA	NA	NA	NA	NA	NA	NA	NA	NA	NA	NA	NA	NA	NA	NA	Inverse variance weighted	2	0.0048366	0.0165694	0.770363	0.961882	FALSE	NA
ENSG00000130396	MLLT4	Inverse variance weighted	2	0.00205455	0.0139401	0.882828	0.955963	TRUE	NA	Wald ratio	1	-0.00726558	0.0224285	0.745981	0.891858	TRUE	NA	NA	NA	NA	NA	NA	NA	NA	NA	NA	NA	NA	NA	NA	NA	NA	NA	NA	NA	NA	NA	NA	NA	NA	NA	NA	NA	NA	NA	NA	NA	NA	NA	Wald ratio	1	0.0116713	0.00898124	0.193767	0.653711	TRUE	NA
ENSG00000130402	ACTN4	Wald ratio	1	0.0278904	0.0219562	0.203988	0.474653	TRUE	NA	Inverse variance weighted	2	-0.0786923	0.0524946	0.13386	0.364987	FALSE	NA	NA	NA	NA	NA	NA	NA	NA	NA	NA	NA	NA	NA	NA	NA	NA	NA	Wald ratio	1	0.0381861	0.0193546	0.0484986	0.192957	TRUE	0.0668666	NA	NA	NA	NA	NA	NA	NA	NA	NA	NA	NA	NA	NA	NA	NA	NA
ENSG00000130413	STK33	Wald ratio	1	-0.0101802	0.0127252	0.423711	0.694405	TRUE	NA	Wald ratio	1	-0.0239721	0.0218875	0.273412	0.550138	TRUE	NA	NA	NA	NA	NA	NA	NA	NA	NA	NA	NA	NA	NA	NA	NA	NA	NA	Wald ratio	1	-0.106918	0.0172749	6.04745e-10	4.14746e-08	TRUE	0.239042	NA	NA	NA	NA	NA	NA	NA	NA	NA	NA	NA	NA	NA	NA	NA	NA
ENSG00000130414	NDUFA10	Wald ratio	1	0.0372091	0.0239507	0.120287	0.350921	TRUE	NA	NA	NA	NA	NA	NA	NA	NA	NA	Wald ratio	1	0.0111464	0.0123849	0.36812	0.639158	TRUE	NA	Wald ratio	1	-0.000521466	0.00921257	0.954861	0.980927	TRUE	NA	Wald ratio	1	-0.000877629	0.0155048	0.954861	0.98685	TRUE	NA	NA	NA	NA	NA	NA	NA	NA	NA	Wald ratio	1	-0.0017628	0.00865373	0.838585	0.973965	TRUE	NA
ENSG00000130429	ARPC1B	NA	NA	NA	NA	NA	NA	NA	NA	NA	NA	NA	NA	NA	NA	NA	NA	NA	NA	NA	NA	NA	NA	NA	NA	NA	NA	NA	NA	NA	NA	NA	NA	NA	NA	NA	NA	NA	NA	NA	NA	NA	NA	NA	NA	NA	NA	NA	NA	Wald ratio	1	-0.0046737	0.00615212	0.44744	0.850978	TRUE	NA
ENSG00000130433	CACNG6	Wald ratio	1	0.00114701	0.00795259	0.885318	0.956866	TRUE	NA	NA	NA	NA	NA	NA	NA	NA	NA	NA	NA	NA	NA	NA	NA	NA	NA	NA	NA	NA	NA	NA	NA	NA	NA	NA	NA	NA	NA	NA	NA	NA	NA	NA	NA	NA	NA	NA	NA	NA	NA	Inverse variance weighted	4	-0.000777712	0.00411765	0.850193	0.977153	TRUE	NA
ENSG00000130477	UNC13A	NA	NA	NA	NA	NA	NA	NA	NA	Wald ratio	1	-0.00110878	0.0121966	0.927565	0.969669	TRUE	NA	NA	NA	NA	NA	NA	NA	NA	NA	NA	NA	NA	NA	NA	NA	NA	NA	NA	NA	NA	NA	NA	NA	NA	NA	NA	NA	NA	NA	NA	NA	NA	NA	NA	NA	NA	NA	NA	NA	NA	NA
ENSG00000130479	MAP1S	NA	NA	NA	NA	NA	NA	NA	NA	NA	NA	NA	NA	NA	NA	NA	NA	NA	NA	NA	NA	NA	NA	NA	NA	NA	NA	NA	NA	NA	NA	NA	NA	NA	NA	NA	NA	NA	NA	NA	NA	NA	NA	NA	NA	NA	NA	NA	NA	Wald ratio	1	-0.0317591	0.0135601	0.0191753	0.215659	TRUE	0.152512
ENSG00000130487	KLHDC7B	NA	NA	NA	NA	NA	NA	NA	NA	NA	NA	NA	NA	NA	NA	NA	NA	NA	NA	NA	NA	NA	NA	NA	NA	NA	NA	NA	NA	NA	NA	NA	NA	NA	NA	NA	NA	NA	NA	NA	NA	NA	NA	NA	NA	NA	NA	NA	NA	Wald ratio	1	0.0158918	0.00605259	0.00864924	0.129788	TRUE	0.220596
ENSG00000130489	SCO2	Wald ratio	1	-0.0149156	0.0104876	0.154962	0.404775	TRUE	NA	Wald ratio	1	0.0205904	0.0135308	0.128074	0.356632	TRUE	NA	NA	NA	NA	NA	NA	NA	NA	NA	Wald ratio	1	-0.014048	0.00923152	0.128074	0.341749	TRUE	NA	Wald ratio	1	0.0339871	0.0193598	0.0791643	0.265372	TRUE	NA	NA	NA	NA	NA	NA	NA	NA	NA	Wald ratio	1	0.00750223	0.0119853	0.531345	0.893811	TRUE	NA
ENSG00000130508	PXDN	NA	NA	NA	NA	NA	NA	NA	NA	Wald ratio	1	-0.0314207	0.0265867	0.237278	0.509251	TRUE	NA	Wald ratio	1	0.00991973	0.0148796	0.504985	0.739483	TRUE	NA	Wald ratio	1	-0.00861414	0.0156943	0.583093	0.7806	TRUE	NA	Wald ratio	1	0.0330048	0.0330048	0.317311	0.595411	TRUE	NA	NA	NA	NA	NA	NA	NA	NA	NA	NA	NA	NA	NA	NA	NA	NA	NA
ENSG00000130511	SSBP4	NA	NA	NA	NA	NA	NA	NA	NA	Wald ratio	1	-0.0137132	0.0393511	0.727476	0.883018	TRUE	NA	NA	NA	NA	NA	NA	NA	NA	NA	Wald ratio	1	0.0140158	0.0156844	0.371527	0.629838	TRUE	NA	Wald ratio	1	0.0470411	0.0325669	0.148614	0.396257	TRUE	NA	Wald ratio	1	-0.0102561	0.0216518	0.635725	0.821802	TRUE	NA	Wald ratio	1	0.0027219	0.00499016	0.585441	0.910177	TRUE	NA
ENSG00000130513	GDF15	NA	NA	NA	NA	NA	NA	NA	NA	Wald ratio	1	-0.00746976	0.0252104	0.767004	0.902265	TRUE	NA	NA	NA	NA	NA	NA	NA	NA	NA	NA	NA	NA	NA	NA	NA	NA	NA	NA	NA	NA	NA	NA	NA	NA	NA	NA	NA	NA	NA	NA	NA	NA	NA	Inverse variance weighted	2	-0.00034394	0.00510592	0.946294	0.989234	TRUE	NA
ENSG00000130517	PGPEP1	Inverse variance weighted	2	-0.00243792	0.0126418	0.84708	0.941211	FALSE	NA	Wald ratio	1	-0.00860151	0.0095314	0.366824	0.638969	TRUE	NA	NA	NA	NA	NA	NA	NA	NA	NA	NA	NA	NA	NA	NA	NA	NA	NA	Wald ratio	1	0.0931327	0.0388906	0.0166323	0.0935231	TRUE	0.0734042	Wald ratio	1	-0.0293627	0.0123457	0.017389	0.0924801	TRUE	0.0661897	Wald ratio	1	-0.0119014	0.0110806	0.282789	0.74379	TRUE	NA
ENSG00000130518	KIAA1683	NA	NA	NA	NA	NA	NA	NA	NA	Wald ratio	1	0.0391937	0.0126626	0.00196655	0.0185506	TRUE	0.0380409	Wald ratio	1	0.0273004	0.00801678	0.000660659	0.00659841	TRUE	0.0658451	Wald ratio	1	0.0354261	0.0111037	0.00142039	0.012861	TRUE	0.070578	Inverse variance weighted	2	0.0343226	0.0101432	0.000714896	0.00805052	TRUE	0.278097	NA	NA	NA	NA	NA	NA	NA	NA	Wald ratio	1	0.0313402	0.00997189	0.00167307	0.0426062	TRUE	0.0440143
ENSG00000130522	JUND	NA	NA	NA	NA	NA	NA	NA	NA	NA	NA	NA	NA	NA	NA	NA	NA	NA	NA	NA	NA	NA	NA	NA	NA	NA	NA	NA	NA	NA	NA	NA	NA	Wald ratio	1	-0.10226	0.0322928	0.00154197	0.0152863	TRUE	0.150977	NA	NA	NA	NA	NA	NA	NA	NA	Wald ratio	1	-4.7338e-05	0.00357402	0.989432	0.99763	TRUE	NA
ENSG00000130528	HRC	Wald ratio	1	0.014873	0.0211654	0.482241	0.737513	TRUE	NA	NA	NA	NA	NA	NA	NA	NA	NA	NA	NA	NA	NA	NA	NA	NA	NA	NA	NA	NA	NA	NA	NA	NA	NA	NA	NA	NA	NA	NA	NA	NA	NA	NA	NA	NA	NA	NA	NA	NA	NA	NA	NA	NA	NA	NA	NA	NA	NA
ENSG00000130529	TRPM4	Wald ratio	1	0.00462326	0.0104023	0.656721	0.846386	TRUE	NA	NA	NA	NA	NA	NA	NA	NA	NA	NA	NA	NA	NA	NA	NA	NA	NA	NA	NA	NA	NA	NA	NA	NA	NA	NA	NA	NA	NA	NA	NA	NA	NA	Wald ratio	1	-0.00443928	0.00998838	0.656721	0.83373	TRUE	NA	Wald ratio	1	-0.00391753	0.0133849	0.769765	0.961601	TRUE	NA
ENSG00000130538	OR11H1	NA	NA	NA	NA	NA	NA	NA	NA	NA	NA	NA	NA	NA	NA	NA	NA	NA	NA	NA	NA	NA	NA	NA	NA	NA	NA	NA	NA	NA	NA	NA	NA	NA	NA	NA	NA	NA	NA	NA	NA	NA	NA	NA	NA	NA	NA	NA	NA	Wald ratio	1	-0.00183291	0.00832241	0.825686	0.971254	TRUE	NA
ENSG00000130540	SULT4A1	NA	NA	NA	NA	NA	NA	NA	NA	NA	NA	NA	NA	NA	NA	NA	NA	NA	NA	NA	NA	NA	NA	NA	NA	NA	NA	NA	NA	NA	NA	NA	NA	NA	NA	NA	NA	NA	NA	NA	NA	NA	NA	NA	NA	NA	NA	NA	NA	Wald ratio	1	0.0286569	0.0136171	0.0353368	0.296208	TRUE	0.0433015
ENSG00000130544	ZNF557	NA	NA	NA	NA	NA	NA	NA	NA	NA	NA	NA	NA	NA	NA	NA	NA	NA	NA	NA	NA	NA	NA	NA	NA	NA	NA	NA	NA	NA	NA	NA	NA	Wald ratio	1	-0.0184321	0.0229156	0.421196	0.691841	TRUE	NA	NA	NA	NA	NA	NA	NA	NA	NA	NA	NA	NA	NA	NA	NA	NA	NA
ENSG00000130545	CRB3	NA	NA	NA	NA	NA	NA	NA	NA	NA	NA	NA	NA	NA	NA	NA	NA	Wald ratio	1	0.00575826	0.00773767	0.456764	0.710007	TRUE	NA	NA	NA	NA	NA	NA	NA	NA	NA	NA	NA	NA	NA	NA	NA	NA	NA	NA	NA	NA	NA	NA	NA	NA	NA	NA	NA	NA	NA	NA	NA	NA	NA
ENSG00000130558	OLFM1	NA	NA	NA	NA	NA	NA	NA	NA	NA	NA	NA	NA	NA	NA	NA	NA	Wald ratio	1	-0.0107271	0.0106644	0.314472	0.588301	TRUE	NA	NA	NA	NA	NA	NA	NA	NA	NA	Wald ratio	1	0.0107951	0.017592	0.539456	0.777843	TRUE	NA	NA	NA	NA	NA	NA	NA	NA	NA	NA	NA	NA	NA	NA	NA	NA	NA
ENSG00000130560	UBAC1	Inverse variance weighted	2	-0.0298008	0.012561	0.0176683	0.098961	TRUE	0.118652	Wald ratio	1	-0.0274649	0.0126339	0.0297117	0.140669	TRUE	0.162995	Wald ratio	1	-0.0236119	0.0143549	0.0999987	0.306621	TRUE	NA	NA	NA	NA	NA	NA	NA	NA	NA	NA	NA	NA	NA	NA	NA	NA	NA	Inverse variance weighted	2	0.0158195	0.0100503	0.11548	0.319057	TRUE	NA	Inverse variance weighted	2	0.00658385	0.0174267	0.705577	0.946687	FALSE	NA
ENSG00000130561	SAG	NA	NA	NA	NA	NA	NA	NA	NA	NA	NA	NA	NA	NA	NA	NA	NA	NA	NA	NA	NA	NA	NA	NA	NA	NA	NA	NA	NA	NA	NA	NA	NA	NA	NA	NA	NA	NA	NA	NA	NA	NA	NA	NA	NA	NA	NA	NA	NA	Wald ratio	1	0.0307843	0.00788378	9.43182e-05	0.004495	TRUE	0.16836
ENSG00000130584	ZBTB46	NA	NA	NA	NA	NA	NA	NA	NA	NA	NA	NA	NA	NA	NA	NA	NA	NA	NA	NA	NA	NA	NA	NA	NA	NA	NA	NA	NA	NA	NA	NA	NA	Wald ratio	1	-0.127798	0.019582	6.74071e-11	5.41875e-09	TRUE	0.818451	NA	NA	NA	NA	NA	NA	NA	NA	NA	NA	NA	NA	NA	NA	NA	NA
ENSG00000130589	HELZ2	NA	NA	NA	NA	NA	NA	NA	NA	NA	NA	NA	NA	NA	NA	NA	NA	NA	NA	NA	NA	NA	NA	NA	NA	NA	NA	NA	NA	NA	NA	NA	NA	NA	NA	NA	NA	NA	NA	NA	NA	Wald ratio	1	-0.0287226	0.0169935	0.0909864	0.275134	TRUE	NA	Wald ratio	1	-0.0140728	0.0125915	0.263718	0.728737	TRUE	NA
ENSG00000130592	LSP1	NA	NA	NA	NA	NA	NA	NA	NA	Wald ratio	1	-0.00737694	0.0301225	0.806535	0.918181	TRUE	NA	Wald ratio	1	0.00354794	0.0081394	0.662911	0.838319	TRUE	NA	NA	NA	NA	NA	NA	NA	NA	NA	NA	NA	NA	NA	NA	NA	NA	NA	NA	NA	NA	NA	NA	NA	NA	NA	NA	NA	NA	NA	NA	NA	NA	NA
ENSG00000130595	TNNT3	Wald ratio	1	0.0022563	0.0198554	0.909526	0.965509	TRUE	NA	Wald ratio	1	-0.0267531	0.0193217	0.16617	0.413543	TRUE	NA	NA	NA	NA	NA	NA	NA	NA	NA	NA	NA	NA	NA	NA	NA	NA	NA	Wald ratio	1	0	0.0298923	1	1	TRUE	NA	NA	NA	NA	NA	NA	NA	NA	NA	Inverse variance weighted	3	-0.00331089	0.0209563	0.874464	0.981984	FALSE	NA
ENSG00000130598	TNNI2	NA	NA	NA	NA	NA	NA	NA	NA	NA	NA	NA	NA	NA	NA	NA	NA	NA	NA	NA	NA	NA	NA	NA	NA	NA	NA	NA	NA	NA	NA	NA	NA	Inverse variance weighted	2	0.0151939	0.0265312	0.566861	0.796863	TRUE	NA	NA	NA	NA	NA	NA	NA	NA	NA	Inverse variance weighted	2	-0.00797915	0.00756201	0.291351	0.752168	TRUE	NA
ENSG00000130600	H19	NA	NA	NA	NA	NA	NA	NA	NA	NA	NA	NA	NA	NA	NA	NA	NA	NA	NA	NA	NA	NA	NA	NA	NA	NA	NA	NA	NA	NA	NA	NA	NA	NA	NA	NA	NA	NA	NA	NA	NA	NA	NA	NA	NA	NA	NA	NA	NA	Inverse variance weighted	4	0.00389313	0.00581799	0.503398	0.880343	TRUE	NA
ENSG00000130612	CYP2G1P	NA	NA	NA	NA	NA	NA	NA	NA	NA	NA	NA	NA	NA	NA	NA	NA	NA	NA	NA	NA	NA	NA	NA	NA	NA	NA	NA	NA	NA	NA	NA	NA	Inverse variance weighted	2	-0.0265102	0.0100369	0.00825962	0.0560891	TRUE	0.690466	NA	NA	NA	NA	NA	NA	NA	NA	Inverse variance weighted	3	-0.00219716	0.00661106	0.739628	0.95325	FALSE	NA
ENSG00000130638	ATXN10	NA	NA	NA	NA	NA	NA	NA	NA	Wald ratio	1	0.0140663	0.0192239	0.464347	0.720635	TRUE	NA	NA	NA	NA	NA	NA	NA	NA	NA	NA	NA	NA	NA	NA	NA	NA	NA	NA	NA	NA	NA	NA	NA	NA	NA	Wald ratio	1	-0.00933661	0.0332383	0.778788	0.899305	TRUE	NA	NA	NA	NA	NA	NA	NA	NA	NA
ENSG00000130640	TUBGCP2	Wald ratio	1	0.0169986	0.0181709	0.349539	0.634797	TRUE	NA	Inverse variance weighted	2	0.0024692	0.0405945	0.951498	0.980547	FALSE	NA	NA	NA	NA	NA	NA	NA	NA	NA	NA	NA	NA	NA	NA	NA	NA	NA	Wald ratio	1	-0.0433396	0.0322269	0.178681	0.439325	TRUE	NA	NA	NA	NA	NA	NA	NA	NA	NA	Wald ratio	1	0.0203078	0.0124922	0.104026	0.504722	TRUE	NA
ENSG00000130643	CALY	NA	NA	NA	NA	NA	NA	NA	NA	NA	NA	NA	NA	NA	NA	NA	NA	NA	NA	NA	NA	NA	NA	NA	NA	NA	NA	NA	NA	NA	NA	NA	NA	NA	NA	NA	NA	NA	NA	NA	NA	NA	NA	NA	NA	NA	NA	NA	NA	Wald ratio	1	0.0346852	0.0129136	0.00723238	0.117066	TRUE	0.0143753
ENSG00000130649	CYP2E1	NA	NA	NA	NA	NA	NA	NA	NA	Wald ratio	1	-0.0256556	0.0124227	0.0389024	0.170264	TRUE	0.0177835	NA	NA	NA	NA	NA	NA	NA	NA	NA	NA	NA	NA	NA	NA	NA	NA	NA	NA	NA	NA	NA	NA	NA	NA	NA	NA	NA	NA	NA	NA	NA	NA	Wald ratio	1	-0.0250833	0.0137652	0.0684213	0.416062	TRUE	NA
ENSG00000130653	PNPLA7	Wald ratio	1	0.0111746	0.0276078	0.685653	0.862259	TRUE	NA	Wald ratio	1	0.00811189	0.0200411	0.685653	0.86165	TRUE	NA	Wald ratio	1	-0.00387921	0.00958394	0.685653	0.850083	TRUE	NA	Wald ratio	1	-0.00508903	0.0125729	0.685653	0.840434	TRUE	NA	Wald ratio	1	0.0102582	0.0125745	0.414621	0.686549	TRUE	NA	Inverse variance weighted	2	-0.0164349	0.0118351	0.164936	0.395445	TRUE	NA	Wald ratio	1	-0.00404607	0.00999618	0.685653	0.941381	TRUE	NA
ENSG00000130669	PAK4	Wald ratio	1	-0.0143402	0.0151153	0.342764	0.628445	TRUE	NA	NA	NA	NA	NA	NA	NA	NA	NA	NA	NA	NA	NA	NA	NA	NA	NA	NA	NA	NA	NA	NA	NA	NA	NA	Wald ratio	1	0.000595621	0.0232292	0.979544	0.993243	TRUE	NA	Wald ratio	1	0.00124212	0.0111791	0.911528	0.958377	TRUE	NA	NA	NA	NA	NA	NA	NA	NA	NA
ENSG00000130675	MNX1	NA	NA	NA	NA	NA	NA	NA	NA	NA	NA	NA	NA	NA	NA	NA	NA	NA	NA	NA	NA	NA	NA	NA	NA	NA	NA	NA	NA	NA	NA	NA	NA	NA	NA	NA	NA	NA	NA	NA	NA	NA	NA	NA	NA	NA	NA	NA	NA	Wald ratio	1	0.0225629	0.0114727	0.0492217	0.353041	TRUE	0.268788
ENSG00000130684	ZNF337	NA	NA	NA	NA	NA	NA	NA	NA	Wald ratio	1	-0.018016	0.0139428	0.19631	0.455477	TRUE	NA	Wald ratio	1	-0.00889388	0.00954922	0.351661	0.627119	TRUE	NA	NA	NA	NA	NA	NA	NA	NA	NA	Wald ratio	1	0.0231234	0.0170583	0.175241	0.434699	TRUE	NA	NA	NA	NA	NA	NA	NA	NA	NA	NA	NA	NA	NA	NA	NA	NA	NA
ENSG00000130695	CEP85	Wald ratio	1	0.0091439	0.0140016	0.513717	0.757865	TRUE	NA	Wald ratio	1	0.0127738	0.0137319	0.352251	0.625842	TRUE	NA	Wald ratio	1	-0.00897533	0.0151652	0.55396	0.771621	TRUE	NA	NA	NA	NA	NA	NA	NA	NA	NA	Inverse variance weighted	2	-0.0151724	0.0374891	0.685687	0.869659	TRUE	NA	Wald ratio	1	-0.0103019	0.0153962	0.50342	0.733858	TRUE	NA	NA	NA	NA	NA	NA	NA	NA	NA
ENSG00000130699	TAF4	NA	NA	NA	NA	NA	NA	NA	NA	NA	NA	NA	NA	NA	NA	NA	NA	NA	NA	NA	NA	NA	NA	NA	NA	NA	NA	NA	NA	NA	NA	NA	NA	Wald ratio	1	0.00207773	0.0251925	0.93427	0.979947	TRUE	NA	NA	NA	NA	NA	NA	NA	NA	NA	Wald ratio	1	-0.0143479	0.0140917	0.308592	0.764762	TRUE	NA
ENSG00000130700	GATA5	NA	NA	NA	NA	NA	NA	NA	NA	NA	NA	NA	NA	NA	NA	NA	NA	NA	NA	NA	NA	NA	NA	NA	NA	NA	NA	NA	NA	NA	NA	NA	NA	NA	NA	NA	NA	NA	NA	NA	NA	NA	NA	NA	NA	NA	NA	NA	NA	Inverse variance weighted	2	-0.00471082	0.00805139	0.558484	0.903171	TRUE	NA
ENSG00000130702	LAMA5	Wald ratio	1	0.0668827	0.0302565	0.0270687	0.132904	TRUE	0.0334107	NA	NA	NA	NA	NA	NA	NA	NA	NA	NA	NA	NA	NA	NA	NA	NA	Wald ratio	1	-0.0242507	0.00724373	0.000814481	0.00813447	TRUE	0.0482079	NA	NA	NA	NA	NA	NA	NA	NA	NA	NA	NA	NA	NA	NA	NA	NA	Wald ratio	1	0.00773393	0.0145011	0.593803	0.912699	TRUE	NA
ENSG00000130703	OSBPL2	NA	NA	NA	NA	NA	NA	NA	NA	NA	NA	NA	NA	NA	NA	NA	NA	NA	NA	NA	NA	NA	NA	NA	NA	NA	NA	NA	NA	NA	NA	NA	NA	NA	NA	NA	NA	NA	NA	NA	NA	NA	NA	NA	NA	NA	NA	NA	NA	Wald ratio	1	0.018716	0.0129782	0.149273	0.592153	TRUE	NA
ENSG00000130707	ASS1	NA	NA	NA	NA	NA	NA	NA	NA	NA	NA	NA	NA	NA	NA	NA	NA	NA	NA	NA	NA	NA	NA	NA	NA	NA	NA	NA	NA	NA	NA	NA	NA	NA	NA	NA	NA	NA	NA	NA	NA	NA	NA	NA	NA	NA	NA	NA	NA	Wald ratio	1	-0.000536277	0.0147476	0.970992	0.994895	TRUE	NA
ENSG00000130711	PRDM12	NA	NA	NA	NA	NA	NA	NA	NA	NA	NA	NA	NA	NA	NA	NA	NA	NA	NA	NA	NA	NA	NA	NA	NA	NA	NA	NA	NA	NA	NA	NA	NA	NA	NA	NA	NA	NA	NA	NA	NA	NA	NA	NA	NA	NA	NA	NA	NA	Inverse variance weighted	2	-0.000758804	0.00478222	0.873927	0.981984	TRUE	NA
ENSG00000130713	EXOSC2	NA	NA	NA	NA	NA	NA	NA	NA	NA	NA	NA	NA	NA	NA	NA	NA	NA	NA	NA	NA	NA	NA	NA	NA	NA	NA	NA	NA	NA	NA	NA	NA	Wald ratio	1	0.0350176	0.0393609	0.373651	0.649966	TRUE	NA	NA	NA	NA	NA	NA	NA	NA	NA	Wald ratio	1	0.00358494	0.0109616	0.743635	0.955815	TRUE	NA
ENSG00000130714	POMT1	Wald ratio	1	-0.00247308	0.0180181	0.890829	0.958824	TRUE	NA	Wald ratio	1	-0.00973134	0.0206304	0.637142	0.834944	TRUE	NA	Wald ratio	1	0.00600402	0.0129687	0.643391	0.82495	TRUE	NA	NA	NA	NA	NA	NA	NA	NA	NA	Wald ratio	1	-0.0140548	0.0153933	0.36122	0.640052	TRUE	NA	NA	NA	NA	NA	NA	NA	NA	NA	Wald ratio	1	-0.00483861	0.0102578	0.637142	0.928228	TRUE	NA
ENSG00000130717	UCK1	Wald ratio	1	-0.0234235	0.0247248	0.343451	0.62851	TRUE	NA	NA	NA	NA	NA	NA	NA	NA	NA	NA	NA	NA	NA	NA	NA	NA	NA	NA	NA	NA	NA	NA	NA	NA	NA	Inverse variance weighted	2	-0.00474775	0.0186407	0.798957	0.924091	TRUE	NA	Wald ratio	1	0.0189764	0.0200307	0.343451	0.605499	TRUE	NA	NA	NA	NA	NA	NA	NA	NA	NA
ENSG00000130720	FIBCD1	NA	NA	NA	NA	NA	NA	NA	NA	NA	NA	NA	NA	NA	NA	NA	NA	NA	NA	NA	NA	NA	NA	NA	NA	NA	NA	NA	NA	NA	NA	NA	NA	NA	NA	NA	NA	NA	NA	NA	NA	NA	NA	NA	NA	NA	NA	NA	NA	Wald ratio	1	-0.00481196	0.0131527	0.714474	0.948738	TRUE	NA
ENSG00000130724	CHMP2A	Wald ratio	1	-0.0122427	0.0540718	0.820879	0.929328	TRUE	NA	Wald ratio	1	-0.0947342	0.0461206	0.0399705	0.173373	TRUE	0.00861551	NA	NA	NA	NA	NA	NA	NA	NA	NA	NA	NA	NA	NA	NA	NA	NA	Wald ratio	1	0.0335258	0.0509096	0.510193	0.758161	TRUE	NA	NA	NA	NA	NA	NA	NA	NA	NA	Wald ratio	1	-0.00209436	0.00850062	0.805391	0.968699	TRUE	NA
ENSG00000130726	TRIM28	NA	NA	NA	NA	NA	NA	NA	NA	NA	NA	NA	NA	NA	NA	NA	NA	NA	NA	NA	NA	NA	NA	NA	NA	NA	NA	NA	NA	NA	NA	NA	NA	Wald ratio	1	-0.177162	0.0671993	0.00837999	0.056636	TRUE	0.0114131	NA	NA	NA	NA	NA	NA	NA	NA	NA	NA	NA	NA	NA	NA	NA	NA
ENSG00000130731	C16orf13	Wald ratio	1	-0.014131	0.00599497	0.0184162	0.102018	TRUE	0.120653	Inverse variance weighted	2	-0.0179554	0.0068941	0.00920201	0.0610552	TRUE	0.282621	Wald ratio	1	0.0353991	0.0150178	0.0184162	0.0959782	TRUE	0.0633341	NA	NA	NA	NA	NA	NA	NA	NA	Wald ratio	1	-0.0283446	0.012025	0.0184162	0.100514	TRUE	0.0516567	Wald ratio	1	0.0150155	0.00637022	0.0184162	0.0967805	TRUE	0.0871733	Wald ratio	1	-0.0161628	0.00685695	0.0184162	0.210699	TRUE	0.115277
ENSG00000130733	YIPF2	NA	NA	NA	NA	NA	NA	NA	NA	NA	NA	NA	NA	NA	NA	NA	NA	NA	NA	NA	NA	NA	NA	NA	NA	NA	NA	NA	NA	NA	NA	NA	NA	NA	NA	NA	NA	NA	NA	NA	NA	NA	NA	NA	NA	NA	NA	NA	NA	Wald ratio	1	-0.00313602	0.0125441	0.802587	0.96761	TRUE	NA
ENSG00000130734	ATG4D	NA	NA	NA	NA	NA	NA	NA	NA	NA	NA	NA	NA	NA	NA	NA	NA	NA	NA	NA	NA	NA	NA	NA	NA	NA	NA	NA	NA	NA	NA	NA	NA	Wald ratio	1	0.0100143	0.0367191	0.785063	0.918046	TRUE	NA	NA	NA	NA	NA	NA	NA	NA	NA	Wald ratio	1	-0.0252835	0.0171398	0.140175	0.57785	TRUE	NA
ENSG00000130748	TMEM160	Wald ratio	1	0.0102296	0.0241791	0.672239	0.854533	TRUE	NA	NA	NA	NA	NA	NA	NA	NA	NA	NA	NA	NA	NA	NA	NA	NA	NA	NA	NA	NA	NA	NA	NA	NA	NA	NA	NA	NA	NA	NA	NA	NA	NA	NA	NA	NA	NA	NA	NA	NA	NA	NA	NA	NA	NA	NA	NA	NA	NA
ENSG00000130749	ZC3H4	NA	NA	NA	NA	NA	NA	NA	NA	NA	NA	NA	NA	NA	NA	NA	NA	NA	NA	NA	NA	NA	NA	NA	NA	NA	NA	NA	NA	NA	NA	NA	NA	NA	NA	NA	NA	NA	NA	NA	NA	NA	NA	NA	NA	NA	NA	NA	NA	Wald ratio	1	0.0015933	0.00963564	0.868665	0.981969	TRUE	NA
ENSG00000130751	NPAS1	Wald ratio	1	-0.00504296	0.025444	0.84289	0.939132	TRUE	NA	NA	NA	NA	NA	NA	NA	NA	NA	NA	NA	NA	NA	NA	NA	NA	NA	NA	NA	NA	NA	NA	NA	NA	NA	NA	NA	NA	NA	NA	NA	NA	NA	NA	NA	NA	NA	NA	NA	NA	NA	Wald ratio	1	-0.0182622	0.0141689	0.197437	0.658515	TRUE	NA
ENSG00000130755	GMFG	NA	NA	NA	NA	NA	NA	NA	NA	NA	NA	NA	NA	NA	NA	NA	NA	NA	NA	NA	NA	NA	NA	NA	NA	NA	NA	NA	NA	NA	NA	NA	NA	NA	NA	NA	NA	NA	NA	NA	NA	NA	NA	NA	NA	NA	NA	NA	NA	Wald ratio	1	-0.0132338	0.0092741	0.15359	0.598984	TRUE	NA
ENSG00000130758	MAP3K10	NA	NA	NA	NA	NA	NA	NA	NA	NA	NA	NA	NA	NA	NA	NA	NA	NA	NA	NA	NA	NA	NA	NA	NA	NA	NA	NA	NA	NA	NA	NA	NA	Wald ratio	1	0.0153698	0.0236952	0.516566	0.763022	TRUE	NA	Wald ratio	1	0.00505539	0.00901178	0.574814	0.778086	TRUE	NA	Wald ratio	1	-0.0152638	0.0132729	0.250144	0.716784	TRUE	NA
ENSG00000130762	ARHGEF16	Wald ratio	1	0.00744565	0.0159944	0.641561	0.839625	TRUE	NA	Wald ratio	1	-0.0189211	0.0196631	0.335917	0.611212	TRUE	NA	NA	NA	NA	NA	NA	NA	NA	NA	NA	NA	NA	NA	NA	NA	NA	NA	NA	NA	NA	NA	NA	NA	NA	NA	NA	NA	NA	NA	NA	NA	NA	NA	NA	NA	NA	NA	NA	NA	NA	NA
ENSG00000130764	LRRC47	Wald ratio	1	-0.0100493	0.021872	0.645904	0.839807	TRUE	NA	Wald ratio	1	0.0131641	0.0277908	0.635725	0.833685	TRUE	NA	NA	NA	NA	NA	NA	NA	NA	NA	NA	NA	NA	NA	NA	NA	NA	NA	Inverse variance weighted	2	-0.00563386	0.0234382	0.810043	0.926919	TRUE	NA	NA	NA	NA	NA	NA	NA	NA	NA	NA	NA	NA	NA	NA	NA	NA	NA
ENSG00000130768	SMPDL3B	NA	NA	NA	NA	NA	NA	NA	NA	NA	NA	NA	NA	NA	NA	NA	NA	NA	NA	NA	NA	NA	NA	NA	NA	NA	NA	NA	NA	NA	NA	NA	NA	NA	NA	NA	NA	NA	NA	NA	NA	NA	NA	NA	NA	NA	NA	NA	NA	Wald ratio	1	-0.00585451	0.00614723	0.340904	0.790309	TRUE	NA
ENSG00000130770	ATPIF1	Wald ratio	1	0.0304116	0.0145146	0.0361498	0.162133	TRUE	0.114572	NA	NA	NA	NA	NA	NA	NA	NA	Wald ratio	1	-0.0270712	0.0176177	0.124395	0.350785	TRUE	NA	NA	NA	NA	NA	NA	NA	NA	NA	Wald ratio	1	0.0442882	0.0279356	0.112883	0.336958	TRUE	NA	NA	NA	NA	NA	NA	NA	NA	NA	NA	NA	NA	NA	NA	NA	NA	NA
ENSG00000130772	MED18	NA	NA	NA	NA	NA	NA	NA	NA	NA	NA	NA	NA	NA	NA	NA	NA	NA	NA	NA	NA	NA	NA	NA	NA	NA	NA	NA	NA	NA	NA	NA	NA	Wald ratio	1	-0.102618	0.0369795	0.00552017	0.0419503	TRUE	0.508208	NA	NA	NA	NA	NA	NA	NA	NA	Inverse variance weighted	2	-0.0054952	0.012962	0.671604	0.936987	FALSE	NA
ENSG00000130775	THEMIS2	Wald ratio	1	-0.00404405	0.0256123	0.87454	0.95176	TRUE	NA	Wald ratio	1	-0.000629445	0.0239189	0.979005	0.992422	TRUE	NA	NA	NA	NA	NA	NA	NA	NA	NA	NA	NA	NA	NA	NA	NA	NA	NA	NA	NA	NA	NA	NA	NA	NA	NA	NA	NA	NA	NA	NA	NA	NA	NA	NA	NA	NA	NA	NA	NA	NA	NA
ENSG00000130779	CLIP1	Wald ratio	1	0.0374122	0.0383475	0.329258	0.613471	TRUE	NA	NA	NA	NA	NA	NA	NA	NA	NA	NA	NA	NA	NA	NA	NA	NA	NA	NA	NA	NA	NA	NA	NA	NA	NA	Inverse variance weighted	2	-0.0707137	0.0384566	0.0659458	0.237116	TRUE	NA	Wald ratio	1	0.0401601	0.0110532	0.000279783	0.00357191	TRUE	0.0729273	NA	NA	NA	NA	NA	NA	NA	NA
ENSG00000130783	CCDC62	NA	NA	NA	NA	NA	NA	NA	NA	NA	NA	NA	NA	NA	NA	NA	NA	NA	NA	NA	NA	NA	NA	NA	NA	NA	NA	NA	NA	NA	NA	NA	NA	Inverse variance weighted	2	0.0451114	0.0433009	0.297499	0.579818	FALSE	NA	NA	NA	NA	NA	NA	NA	NA	NA	Wald ratio	1	-0.0251012	0.0143163	0.0795448	0.448636	TRUE	NA
ENSG00000130787	HIP1R	NA	NA	NA	NA	NA	NA	NA	NA	NA	NA	NA	NA	NA	NA	NA	NA	NA	NA	NA	NA	NA	NA	NA	NA	NA	NA	NA	NA	NA	NA	NA	NA	NA	NA	NA	NA	NA	NA	NA	NA	NA	NA	NA	NA	NA	NA	NA	NA	Wald ratio	1	-0.0241592	0.0110058	0.0281549	0.264773	TRUE	0.563837
ENSG00000130803	ZNF317	NA	NA	NA	NA	NA	NA	NA	NA	NA	NA	NA	NA	NA	NA	NA	NA	NA	NA	NA	NA	NA	NA	NA	NA	NA	NA	NA	NA	NA	NA	NA	NA	NA	NA	NA	NA	NA	NA	NA	NA	NA	NA	NA	NA	NA	NA	NA	NA	Wald ratio	1	-0.00568879	0.0161355	0.724415	0.951214	TRUE	NA
ENSG00000130810	PPAN	NA	NA	NA	NA	NA	NA	NA	NA	NA	NA	NA	NA	NA	NA	NA	NA	NA	NA	NA	NA	NA	NA	NA	NA	NA	NA	NA	NA	NA	NA	NA	NA	Wald ratio	1	-0.00266636	0.0568823	0.962613	0.987228	TRUE	NA	NA	NA	NA	NA	NA	NA	NA	NA	NA	NA	NA	NA	NA	NA	NA	NA
ENSG00000130811	EIF3G	NA	NA	NA	NA	NA	NA	NA	NA	NA	NA	NA	NA	NA	NA	NA	NA	NA	NA	NA	NA	NA	NA	NA	NA	NA	NA	NA	NA	NA	NA	NA	NA	Wald ratio	1	-0.025016	0.0323737	0.439684	0.706381	TRUE	NA	NA	NA	NA	NA	NA	NA	NA	NA	NA	NA	NA	NA	NA	NA	NA	NA
ENSG00000130812	ANGPTL6	NA	NA	NA	NA	NA	NA	NA	NA	Wald ratio	1	0.0112518	0.0134397	0.402475	0.669385	TRUE	NA	Wald ratio	1	-0.00399496	0.00990056	0.686574	0.850245	TRUE	NA	NA	NA	NA	NA	NA	NA	NA	NA	NA	NA	NA	NA	NA	NA	NA	NA	Wald ratio	1	-0.00317983	0.0109849	0.772219	0.894636	TRUE	NA	NA	NA	NA	NA	NA	NA	NA	NA
ENSG00000130816	DNMT1	NA	NA	NA	NA	NA	NA	NA	NA	NA	NA	NA	NA	NA	NA	NA	NA	NA	NA	NA	NA	NA	NA	NA	NA	NA	NA	NA	NA	NA	NA	NA	NA	Wald ratio	1	0.0536769	0.0281476	0.0565236	0.214094	TRUE	NA	NA	NA	NA	NA	NA	NA	NA	NA	Wald ratio	1	0.00277145	0.00741061	0.708416	0.94768	TRUE	NA
ENSG00000130818	ZNF426	Wald ratio	1	-0.00221565	0.0185561	0.904956	0.962235	TRUE	NA	Wald ratio	1	-0.00301709	0.0146544	0.836883	0.931935	TRUE	NA	NA	NA	NA	NA	NA	NA	NA	NA	NA	NA	NA	NA	NA	NA	NA	NA	Wald ratio	1	0.00168068	0.0225212	0.940512	0.980105	TRUE	NA	NA	NA	NA	NA	NA	NA	NA	NA	NA	NA	NA	NA	NA	NA	NA	NA
ENSG00000130844	ZNF331	NA	NA	NA	NA	NA	NA	NA	NA	NA	NA	NA	NA	NA	NA	NA	NA	NA	NA	NA	NA	NA	NA	NA	NA	NA	NA	NA	NA	NA	NA	NA	NA	NA	NA	NA	NA	NA	NA	NA	NA	NA	NA	NA	NA	NA	NA	NA	NA	Inverse variance weighted	3	0.0155808	0.00817318	0.0566068	0.380267	TRUE	NA
ENSG00000130856	ZNF236	NA	NA	NA	NA	NA	NA	NA	NA	Wald ratio	1	-0.109497	0.0175385	4.2859e-10	2.76034e-08	TRUE	0.554721	Wald ratio	1	0.0727314	0.0125627	7.06073e-09	2.81209e-07	TRUE	0.663742	NA	NA	NA	NA	NA	NA	NA	NA	Wald ratio	1	-0.0267213	0.0241764	0.269046	0.552012	TRUE	NA	Wald ratio	1	0.0745907	0.0128838	7.06073e-09	3.50595e-07	TRUE	0.896465	Wald ratio	1	-0.00327166	0.0138137	0.812779	0.969926	TRUE	NA
ENSG00000130876	SLC7A10	NA	NA	NA	NA	NA	NA	NA	NA	NA	NA	NA	NA	NA	NA	NA	NA	NA	NA	NA	NA	NA	NA	NA	NA	NA	NA	NA	NA	NA	NA	NA	NA	NA	NA	NA	NA	NA	NA	NA	NA	NA	NA	NA	NA	NA	NA	NA	NA	Wald ratio	1	0.0105312	0.0132784	0.427718	0.840372	TRUE	NA
ENSG00000130881	LRP3	NA	NA	NA	NA	NA	NA	NA	NA	Inverse variance weighted	2	0.0210038	0.0212042	0.321908	0.597063	TRUE	NA	NA	NA	NA	NA	NA	NA	NA	NA	NA	NA	NA	NA	NA	NA	NA	NA	NA	NA	NA	NA	NA	NA	NA	NA	NA	NA	NA	NA	NA	NA	NA	NA	NA	NA	NA	NA	NA	NA	NA	NA
ENSG00000130921	C12orf65	Wald ratio	1	0.128821	0.0162379	2.13341e-15	3.93409e-13	TRUE	0.0471215	Wald ratio	1	-0.132529	0.0163003	4.27753e-16	7.43197e-14	TRUE	0.137701	NA	NA	NA	NA	NA	NA	NA	NA	NA	NA	NA	NA	NA	NA	NA	NA	NA	NA	NA	NA	NA	NA	NA	NA	NA	NA	NA	NA	NA	NA	NA	NA	Wald ratio	1	-0.00704113	0.0150724	0.64039	0.928966	TRUE	NA
ENSG00000130935	NOL11	NA	NA	NA	NA	NA	NA	NA	NA	Wald ratio	1	-0.0228233	0.0380389	0.548506	0.779808	TRUE	NA	NA	NA	NA	NA	NA	NA	NA	NA	NA	NA	NA	NA	NA	NA	NA	NA	NA	NA	NA	NA	NA	NA	NA	NA	NA	NA	NA	NA	NA	NA	NA	NA	NA	NA	NA	NA	NA	NA	NA	NA
ENSG00000130939	UBE4B	NA	NA	NA	NA	NA	NA	NA	NA	Wald ratio	1	0.0505247	0.0416384	0.224971	0.494341	TRUE	NA	NA	NA	NA	NA	NA	NA	NA	NA	NA	NA	NA	NA	NA	NA	NA	NA	NA	NA	NA	NA	NA	NA	NA	NA	Wald ratio	1	-0.00440408	0.0286265	0.877731	0.942288	TRUE	NA	Wald ratio	1	0.0222699	0.0119241	0.0618113	0.394589	TRUE	NA
ENSG00000130940	CASZ1	NA	NA	NA	NA	NA	NA	NA	NA	Wald ratio	1	-0.0270068	0.0308132	0.380774	0.651274	TRUE	NA	NA	NA	NA	NA	NA	NA	NA	NA	NA	NA	NA	NA	NA	NA	NA	NA	NA	NA	NA	NA	NA	NA	NA	NA	NA	NA	NA	NA	NA	NA	NA	NA	Wald ratio	1	-0.00195783	0.0123428	0.873968	0.981984	TRUE	NA
ENSG00000130943	PKDREJ	Inverse variance weighted	2	0.0287852	0.0135767	0.0339899	0.154689	FALSE	0.852106	NA	NA	NA	NA	NA	NA	NA	NA	Wald ratio	1	-0.0398281	0.00829752	1.58666e-06	3.21922e-05	TRUE	0.76924	NA	NA	NA	NA	NA	NA	NA	NA	Inverse variance weighted	2	0.0340508	0.00615181	3.11068e-08	1.37709e-06	TRUE	0.892335	Inverse variance weighted	2	-0.0203052	0.0146848	0.166745	0.39745	FALSE	NA	Wald ratio	1	-0.0335348	0.00617134	5.51162e-08	6.94998e-06	TRUE	0.886247
ENSG00000130948	HSD17B3	Wald ratio	1	-0.0296084	0.0148042	0.0455003	0.187818	TRUE	0.0594299	Wald ratio	1	-0.0181696	0.0143037	0.203988	0.466482	TRUE	NA	NA	NA	NA	NA	NA	NA	NA	NA	NA	NA	NA	NA	NA	NA	NA	NA	NA	NA	NA	NA	NA	NA	NA	NA	Wald ratio	1	0.00846912	0.00748434	0.257811	0.516888	TRUE	NA	NA	NA	NA	NA	NA	NA	NA	NA
ENSG00000130950	NUTM2F	NA	NA	NA	NA	NA	NA	NA	NA	NA	NA	NA	NA	NA	NA	NA	NA	NA	NA	NA	NA	NA	NA	NA	NA	NA	NA	NA	NA	NA	NA	NA	NA	NA	NA	NA	NA	NA	NA	NA	NA	NA	NA	NA	NA	NA	NA	NA	NA	Wald ratio	1	-0.00689576	0.00952611	0.469139	0.864228	TRUE	NA
ENSG00000130956	HABP4	Wald ratio	1	0.00303861	0.0230577	0.895156	0.959454	TRUE	NA	NA	NA	NA	NA	NA	NA	NA	NA	NA	NA	NA	NA	NA	NA	NA	NA	NA	NA	NA	NA	NA	NA	NA	NA	NA	NA	NA	NA	NA	NA	NA	NA	NA	NA	NA	NA	NA	NA	NA	NA	NA	NA	NA	NA	NA	NA	NA	NA
ENSG00000130957	FBP2	NA	NA	NA	NA	NA	NA	NA	NA	NA	NA	NA	NA	NA	NA	NA	NA	NA	NA	NA	NA	NA	NA	NA	NA	NA	NA	NA	NA	NA	NA	NA	NA	Wald ratio	1	0.0791005	0.0207042	0.000133174	0.00204829	TRUE	0.0891676	Wald ratio	1	0.0172425	0.0069791	0.0134891	0.0768966	TRUE	0.0912742	NA	NA	NA	NA	NA	NA	NA	NA
ENSG00000130958	SLC35D2	NA	NA	NA	NA	NA	NA	NA	NA	Wald ratio	1	-0.000404998	0.0249074	0.987027	0.994524	TRUE	NA	NA	NA	NA	NA	NA	NA	NA	NA	NA	NA	NA	NA	NA	NA	NA	NA	Wald ratio	1	-0.000471176	0.0289773	0.987027	0.995594	TRUE	NA	NA	NA	NA	NA	NA	NA	NA	NA	NA	NA	NA	NA	NA	NA	NA	NA
ENSG00000130997	POLN	NA	NA	NA	NA	NA	NA	NA	NA	NA	NA	NA	NA	NA	NA	NA	NA	NA	NA	NA	NA	NA	NA	NA	NA	NA	NA	NA	NA	NA	NA	NA	NA	Wald ratio	1	0.0327329	0.0259288	0.206801	0.476405	TRUE	NA	NA	NA	NA	NA	NA	NA	NA	NA	NA	NA	NA	NA	NA	NA	NA	NA
ENSG00000131013	PPIL4	NA	NA	NA	NA	NA	NA	NA	NA	NA	NA	NA	NA	NA	NA	NA	NA	NA	NA	NA	NA	NA	NA	NA	NA	NA	NA	NA	NA	NA	NA	NA	NA	Wald ratio	1	-0.0027064	0.0265228	0.918724	0.970454	TRUE	NA	NA	NA	NA	NA	NA	NA	NA	NA	NA	NA	NA	NA	NA	NA	NA	NA
ENSG00000131015	ULBP2	Wald ratio	1	0.000479401	0.016779	0.977206	0.990249	TRUE	NA	NA	NA	NA	NA	NA	NA	NA	NA	NA	NA	NA	NA	NA	NA	NA	NA	NA	NA	NA	NA	NA	NA	NA	NA	NA	NA	NA	NA	NA	NA	NA	NA	NA	NA	NA	NA	NA	NA	NA	NA	Inverse variance weighted	2	0.015168	0.00481652	0.00163737	0.0420164	TRUE	0.180465
ENSG00000131016	AKAP12	NA	NA	NA	NA	NA	NA	NA	NA	NA	NA	NA	NA	NA	NA	NA	NA	NA	NA	NA	NA	NA	NA	NA	NA	NA	NA	NA	NA	NA	NA	NA	NA	Wald ratio	1	0.0175408	0.0277729	0.527662	0.769155	TRUE	NA	NA	NA	NA	NA	NA	NA	NA	NA	Wald ratio	1	0.00159304	0.0166131	0.923608	0.986488	TRUE	NA
ENSG00000131018	SYNE1	NA	NA	NA	NA	NA	NA	NA	NA	NA	NA	NA	NA	NA	NA	NA	NA	NA	NA	NA	NA	NA	NA	NA	NA	Wald ratio	1	0.0241715	0.0155389	0.119814	0.32834	TRUE	NA	NA	NA	NA	NA	NA	NA	NA	NA	Wald ratio	1	0.0130829	0.0157666	0.406659	0.660397	TRUE	NA	NA	NA	NA	NA	NA	NA	NA	NA
ENSG00000131023	LATS1	NA	NA	NA	NA	NA	NA	NA	NA	NA	NA	NA	NA	NA	NA	NA	NA	NA	NA	NA	NA	NA	NA	NA	NA	NA	NA	NA	NA	NA	NA	NA	NA	Wald ratio	1	0.0959776	0.0449393	0.0327027	0.150726	TRUE	0.0152387	Wald ratio	1	0.0236834	0.0137858	0.085806	0.265205	TRUE	NA	NA	NA	NA	NA	NA	NA	NA	NA
ENSG00000131037	EPS8L1	Wald ratio	1	0.00569652	0.0122925	0.643067	0.839807	TRUE	NA	Wald ratio	1	0.0548017	0.0223266	0.0141063	0.084243	TRUE	0.0211277	NA	NA	NA	NA	NA	NA	NA	NA	NA	NA	NA	NA	NA	NA	NA	NA	NA	NA	NA	NA	NA	NA	NA	NA	Wald ratio	1	0.00583151	0.00539955	0.280142	0.540619	TRUE	NA	NA	NA	NA	NA	NA	NA	NA	NA
ENSG00000131042	LILRB2	NA	NA	NA	NA	NA	NA	NA	NA	NA	NA	NA	NA	NA	NA	NA	NA	NA	NA	NA	NA	NA	NA	NA	NA	Wald ratio	1	-0.0555126	0.0174949	0.00150833	0.0134807	TRUE	0.0204968	Wald ratio	1	0.0766668	0.0241617	0.00150833	0.0150419	TRUE	0.0566222	NA	NA	NA	NA	NA	NA	NA	NA	Wald ratio	1	0.00268313	0.0137511	0.845297	0.97591	TRUE	NA
ENSG00000131043	AAR2	Wald ratio	1	0.0500511	0.0465121	0.281888	0.568939	TRUE	NA	NA	NA	NA	NA	NA	NA	NA	NA	NA	NA	NA	NA	NA	NA	NA	NA	NA	NA	NA	NA	NA	NA	NA	NA	NA	NA	NA	NA	NA	NA	NA	NA	NA	NA	NA	NA	NA	NA	NA	NA	NA	NA	NA	NA	NA	NA	NA	NA
ENSG00000131044	TTLL9	NA	NA	NA	NA	NA	NA	NA	NA	Wald ratio	1	-0.0209472	0.0149116	0.160092	0.404991	TRUE	NA	NA	NA	NA	NA	NA	NA	NA	NA	NA	NA	NA	NA	NA	NA	NA	NA	NA	NA	NA	NA	NA	NA	NA	NA	NA	NA	NA	NA	NA	NA	NA	NA	NA	NA	NA	NA	NA	NA	NA	NA
ENSG00000131050	BPIFA2	NA	NA	NA	NA	NA	NA	NA	NA	NA	NA	NA	NA	NA	NA	NA	NA	NA	NA	NA	NA	NA	NA	NA	NA	NA	NA	NA	NA	NA	NA	NA	NA	NA	NA	NA	NA	NA	NA	NA	NA	NA	NA	NA	NA	NA	NA	NA	NA	Wald ratio	1	0.0240854	0.0104005	0.0205698	0.223872	TRUE	0.0717429
ENSG00000131051	RBM39	NA	NA	NA	NA	NA	NA	NA	NA	NA	NA	NA	NA	NA	NA	NA	NA	NA	NA	NA	NA	NA	NA	NA	NA	NA	NA	NA	NA	NA	NA	NA	NA	NA	NA	NA	NA	NA	NA	NA	NA	NA	NA	NA	NA	NA	NA	NA	NA	Wald ratio	1	-0.0175164	0.0133394	0.189139	0.6476	TRUE	NA
ENSG00000131055	COX4I2	Wald ratio	1	-0.0266248	0.0147915	0.0718606	0.253708	TRUE	NA	Wald ratio	1	-0.0373046	0.0157072	0.017549	0.0982084	TRUE	0.0597054	NA	NA	NA	NA	NA	NA	NA	NA	NA	NA	NA	NA	NA	NA	NA	NA	Wald ratio	1	-0.0234336	0.0138751	0.0912407	0.292831	TRUE	NA	NA	NA	NA	NA	NA	NA	NA	NA	Wald ratio	1	0.00978948	0.00554219	0.0773363	0.444026	TRUE	NA
ENSG00000131061	ZNF341	NA	NA	NA	NA	NA	NA	NA	NA	NA	NA	NA	NA	NA	NA	NA	NA	NA	NA	NA	NA	NA	NA	NA	NA	NA	NA	NA	NA	NA	NA	NA	NA	NA	NA	NA	NA	NA	NA	NA	NA	NA	NA	NA	NA	NA	NA	NA	NA	Wald ratio	1	-0.0456804	0.0139645	0.00107097	0.0299387	TRUE	0.267123
ENSG00000131067	GGT7	NA	NA	NA	NA	NA	NA	NA	NA	Wald ratio	1	0.115004	0.0346839	0.000913846	0.00982352	TRUE	0.0933665	NA	NA	NA	NA	NA	NA	NA	NA	NA	NA	NA	NA	NA	NA	NA	NA	NA	NA	NA	NA	NA	NA	NA	NA	NA	NA	NA	NA	NA	NA	NA	NA	NA	NA	NA	NA	NA	NA	NA	NA
ENSG00000131069	ACSS2	NA	NA	NA	NA	NA	NA	NA	NA	NA	NA	NA	NA	NA	NA	NA	NA	NA	NA	NA	NA	NA	NA	NA	NA	NA	NA	NA	NA	NA	NA	NA	NA	Wald ratio	1	0.105718	0.024798	2.01558e-05	0.000396808	TRUE	0.0785645	NA	NA	NA	NA	NA	NA	NA	NA	NA	NA	NA	NA	NA	NA	NA	NA
ENSG00000131094	C1QL1	NA	NA	NA	NA	NA	NA	NA	NA	NA	NA	NA	NA	NA	NA	NA	NA	NA	NA	NA	NA	NA	NA	NA	NA	NA	NA	NA	NA	NA	NA	NA	NA	NA	NA	NA	NA	NA	NA	NA	NA	Wald ratio	1	-0.0267772	0.0150392	0.0749962	0.243108	TRUE	NA	Wald ratio	1	0.00137231	0.0120763	0.909526	0.985313	TRUE	NA
ENSG00000131095	GFAP	Wald ratio	1	0.021853	0.0182108	0.230139	0.506846	TRUE	NA	NA	NA	NA	NA	NA	NA	NA	NA	NA	NA	NA	NA	NA	NA	NA	NA	NA	NA	NA	NA	NA	NA	NA	NA	NA	NA	NA	NA	NA	NA	NA	NA	NA	NA	NA	NA	NA	NA	NA	NA	Inverse variance weighted	2	0.0120352	0.00570303	0.0348312	0.294872	TRUE	0.0754965
ENSG00000131096	PYY	NA	NA	NA	NA	NA	NA	NA	NA	NA	NA	NA	NA	NA	NA	NA	NA	NA	NA	NA	NA	NA	NA	NA	NA	NA	NA	NA	NA	NA	NA	NA	NA	NA	NA	NA	NA	NA	NA	NA	NA	NA	NA	NA	NA	NA	NA	NA	NA	Wald ratio	1	-0.0346662	0.00984567	0.000429991	0.0146653	TRUE	0.0491168
ENSG00000131097	HIGD1B	NA	NA	NA	NA	NA	NA	NA	NA	NA	NA	NA	NA	NA	NA	NA	NA	NA	NA	NA	NA	NA	NA	NA	NA	NA	NA	NA	NA	NA	NA	NA	NA	NA	NA	NA	NA	NA	NA	NA	NA	NA	NA	NA	NA	NA	NA	NA	NA	Wald ratio	1	-0.00700009	0.00455521	0.124361	0.546666	TRUE	NA
ENSG00000131100	ATP6V1E1	NA	NA	NA	NA	NA	NA	NA	NA	Wald ratio	1	0.0404996	0.0216305	0.0611595	0.227605	TRUE	NA	NA	NA	NA	NA	NA	NA	NA	NA	NA	NA	NA	NA	NA	NA	NA	NA	NA	NA	NA	NA	NA	NA	NA	NA	NA	NA	NA	NA	NA	NA	NA	NA	Wald ratio	1	-0.00525216	0.010961	0.63182	0.927386	TRUE	NA
ENSG00000131115	ZNF227	NA	NA	NA	NA	NA	NA	NA	NA	NA	NA	NA	NA	NA	NA	NA	NA	NA	NA	NA	NA	NA	NA	NA	NA	NA	NA	NA	NA	NA	NA	NA	NA	NA	NA	NA	NA	NA	NA	NA	NA	NA	NA	NA	NA	NA	NA	NA	NA	Wald ratio	1	-0.0232101	0.0133002	0.0809678	0.451717	TRUE	NA
ENSG00000131116	ZNF428	Wald ratio	1	0.0484536	0.0344276	0.159307	0.411861	TRUE	NA	NA	NA	NA	NA	NA	NA	NA	NA	NA	NA	NA	NA	NA	NA	NA	NA	NA	NA	NA	NA	NA	NA	NA	NA	NA	NA	NA	NA	NA	NA	NA	NA	NA	NA	NA	NA	NA	NA	NA	NA	NA	NA	NA	NA	NA	NA	NA	NA
ENSG00000131126	TEX101	NA	NA	NA	NA	NA	NA	NA	NA	NA	NA	NA	NA	NA	NA	NA	NA	NA	NA	NA	NA	NA	NA	NA	NA	NA	NA	NA	NA	NA	NA	NA	NA	NA	NA	NA	NA	NA	NA	NA	NA	NA	NA	NA	NA	NA	NA	NA	NA	Wald ratio	1	0.0106479	0.0108999	0.328629	0.782004	TRUE	NA
ENSG00000131127	ZNF141	Wald ratio	1	0.0231987	0.0244526	0.342764	0.628445	TRUE	NA	Wald ratio	1	0.0159542	0.0224731	0.477751	0.730362	TRUE	NA	NA	NA	NA	NA	NA	NA	NA	NA	NA	NA	NA	NA	NA	NA	NA	NA	NA	NA	NA	NA	NA	NA	NA	NA	NA	NA	NA	NA	NA	NA	NA	NA	NA	NA	NA	NA	NA	NA	NA	NA
ENSG00000131142	CCL25	NA	NA	NA	NA	NA	NA	NA	NA	NA	NA	NA	NA	NA	NA	NA	NA	NA	NA	NA	NA	NA	NA	NA	NA	NA	NA	NA	NA	NA	NA	NA	NA	NA	NA	NA	NA	NA	NA	NA	NA	NA	NA	NA	NA	NA	NA	NA	NA	Inverse variance weighted	3	-0.0011412	0.00506507	0.82174	0.970818	FALSE	NA
ENSG00000131143	COX4I1	NA	NA	NA	NA	NA	NA	NA	NA	Wald ratio	1	0.0799674	0.0457995	0.0808054	0.272058	TRUE	NA	NA	NA	NA	NA	NA	NA	NA	NA	NA	NA	NA	NA	NA	NA	NA	NA	NA	NA	NA	NA	NA	NA	NA	NA	NA	NA	NA	NA	NA	NA	NA	NA	Wald ratio	1	-0.0151756	0.0141169	0.282375	0.743218	TRUE	NA
ENSG00000131148	EMC8	Wald ratio	1	0.0347441	0.0351839	0.323398	0.609605	TRUE	NA	NA	NA	NA	NA	NA	NA	NA	NA	NA	NA	NA	NA	NA	NA	NA	NA	NA	NA	NA	NA	NA	NA	NA	NA	Wald ratio	1	0.0838638	0.0400259	0.0361498	0.161229	TRUE	0.0644957	NA	NA	NA	NA	NA	NA	NA	NA	NA	NA	NA	NA	NA	NA	NA	NA
ENSG00000131149	GSE1	NA	NA	NA	NA	NA	NA	NA	NA	NA	NA	NA	NA	NA	NA	NA	NA	NA	NA	NA	NA	NA	NA	NA	NA	NA	NA	NA	NA	NA	NA	NA	NA	NA	NA	NA	NA	NA	NA	NA	NA	NA	NA	NA	NA	NA	NA	NA	NA	Inverse variance weighted	4	0.00950922	0.00899762	0.290576	0.751449	FALSE	NA
ENSG00000131152		NA	NA	NA	NA	NA	NA	NA	NA	NA	NA	NA	NA	NA	NA	NA	NA	NA	NA	NA	NA	NA	NA	NA	NA	NA	NA	NA	NA	NA	NA	NA	NA	NA	NA	NA	NA	NA	NA	NA	NA	NA	NA	NA	NA	NA	NA	NA	NA	Inverse variance weighted	2	0.00956112	0.00707272	0.176429	0.632019	TRUE	NA
ENSG00000131153	GINS2	NA	NA	NA	NA	NA	NA	NA	NA	NA	NA	NA	NA	NA	NA	NA	NA	NA	NA	NA	NA	NA	NA	NA	NA	NA	NA	NA	NA	NA	NA	NA	NA	NA	NA	NA	NA	NA	NA	NA	NA	NA	NA	NA	NA	NA	NA	NA	NA	Wald ratio	1	-0.00133224	0.0119902	0.911528	0.985725	TRUE	NA
ENSG00000131165	CHMP1A	Wald ratio	1	-0.0186173	0.0143661	0.195004	0.462615	TRUE	NA	Inverse variance weighted	2	-0.0378659	0.0352801	0.283139	0.560611	FALSE	NA	NA	NA	NA	NA	NA	NA	NA	NA	NA	NA	NA	NA	NA	NA	NA	NA	NA	NA	NA	NA	NA	NA	NA	NA	Wald ratio	1	-0.00886033	0.0141109	0.530065	0.749118	TRUE	NA	Wald ratio	1	-0.00396085	0.0088819	0.655636	0.932369	TRUE	NA
ENSG00000131187	F12	NA	NA	NA	NA	NA	NA	NA	NA	NA	NA	NA	NA	NA	NA	NA	NA	NA	NA	NA	NA	NA	NA	NA	NA	Wald ratio	1	0.0177699	0.00626317	0.00455098	0.0323191	TRUE	0.549785	Inverse variance weighted	2	0.0163805	0.0138204	0.235921	0.512804	TRUE	NA	Wald ratio	1	0.0105329	0.0133416	0.429835	0.680284	TRUE	NA	NA	NA	NA	NA	NA	NA	NA	NA
ENSG00000131196	NFATC1	Wald ratio	1	0.0208488	0.0246395	0.397467	0.675644	TRUE	NA	NA	NA	NA	NA	NA	NA	NA	NA	NA	NA	NA	NA	NA	NA	NA	NA	Wald ratio	1	-0.0287396	0.012079	0.0173451	0.0864636	TRUE	0.0439858	NA	NA	NA	NA	NA	NA	NA	NA	Wald ratio	1	-0.0194849	0.00985191	0.0479538	0.184222	TRUE	0.706537	NA	NA	NA	NA	NA	NA	NA	NA
ENSG00000131236	CAP1	Wald ratio	1	0.000751411	0.0308078	0.980541	0.990249	TRUE	NA	Wald ratio	1	-0.0268475	0.0626442	0.668235	0.85267	TRUE	NA	NA	NA	NA	NA	NA	NA	NA	NA	NA	NA	NA	NA	NA	NA	NA	NA	NA	NA	NA	NA	NA	NA	NA	NA	NA	NA	NA	NA	NA	NA	NA	NA	Wald ratio	1	0.0023969	0.0155799	0.877731	0.981984	TRUE	NA
ENSG00000131238	PPT1	Wald ratio	1	-0.0364801	0.0239007	0.126931	0.362461	TRUE	NA	Wald ratio	1	-0.0412761	0.027043	0.126931	0.355703	TRUE	NA	NA	NA	NA	NA	NA	NA	NA	NA	NA	NA	NA	NA	NA	NA	NA	NA	NA	NA	NA	NA	NA	NA	NA	NA	NA	NA	NA	NA	NA	NA	NA	NA	Wald ratio	1	0.0137529	0.0130028	0.290196	0.7513	TRUE	NA
ENSG00000131242	RAB11FIP4	Wald ratio	1	-0.00207663	0.0313226	0.94714	0.977588	TRUE	NA	NA	NA	NA	NA	NA	NA	NA	NA	NA	NA	NA	NA	NA	NA	NA	NA	NA	NA	NA	NA	NA	NA	NA	NA	Wald ratio	1	0.0183579	0.0178748	0.304408	0.586555	TRUE	NA	Wald ratio	1	-0.0114313	0.01878	0.542726	0.75623	TRUE	NA	NA	NA	NA	NA	NA	NA	NA	NA
ENSG00000131323	TRAF3	Wald ratio	1	-0.120077	0.0350994	0.000623793	0.00757158	TRUE	0.0452232	NA	NA	NA	NA	NA	NA	NA	NA	Wald ratio	1	0.0672155	0.0145204	3.67379e-06	6.73388e-05	TRUE	0.0710289	NA	NA	NA	NA	NA	NA	NA	NA	Inverse variance weighted	2	-0.0702236	0.0434139	0.105763	0.321905	FALSE	NA	NA	NA	NA	NA	NA	NA	NA	NA	NA	NA	NA	NA	NA	NA	NA	NA
ENSG00000131351	HAUS8	Wald ratio	1	0.0167625	0.014155	0.23633	0.515384	TRUE	NA	NA	NA	NA	NA	NA	NA	NA	NA	NA	NA	NA	NA	NA	NA	NA	NA	NA	NA	NA	NA	NA	NA	NA	NA	Wald ratio	1	0.016008	0.0135179	0.23633	0.512804	TRUE	NA	NA	NA	NA	NA	NA	NA	NA	NA	Wald ratio	1	-0.0169935	0.0140381	0.226077	0.693709	TRUE	NA
ENSG00000131355	EMR3	NA	NA	NA	NA	NA	NA	NA	NA	NA	NA	NA	NA	NA	NA	NA	NA	NA	NA	NA	NA	NA	NA	NA	NA	NA	NA	NA	NA	NA	NA	NA	NA	NA	NA	NA	NA	NA	NA	NA	NA	NA	NA	NA	NA	NA	NA	NA	NA	Inverse variance weighted	2	-0.0034446	0.00651121	0.596787	0.914068	TRUE	NA
ENSG00000131368	MRPS25	NA	NA	NA	NA	NA	NA	NA	NA	NA	NA	NA	NA	NA	NA	NA	NA	NA	NA	NA	NA	NA	NA	NA	NA	NA	NA	NA	NA	NA	NA	NA	NA	Wald ratio	1	-0.0563617	0.0353455	0.110803	0.333365	TRUE	NA	NA	NA	NA	NA	NA	NA	NA	NA	NA	NA	NA	NA	NA	NA	NA	NA
ENSG00000131370	SH3BP5	NA	NA	NA	NA	NA	NA	NA	NA	NA	NA	NA	NA	NA	NA	NA	NA	Wald ratio	1	-0.0377294	0.018743	0.044116	0.180836	TRUE	0.0617478	NA	NA	NA	NA	NA	NA	NA	NA	Wald ratio	1	-0.0242161	0.0122739	0.0484986	0.192957	TRUE	0.312152	NA	NA	NA	NA	NA	NA	NA	NA	Wald ratio	1	-0.0192231	0.0139804	0.169131	0.621465	TRUE	NA
ENSG00000131373	HACL1	NA	NA	NA	NA	NA	NA	NA	NA	NA	NA	NA	NA	NA	NA	NA	NA	NA	NA	NA	NA	NA	NA	NA	NA	NA	NA	NA	NA	NA	NA	NA	NA	NA	NA	NA	NA	NA	NA	NA	NA	NA	NA	NA	NA	NA	NA	NA	NA	Wald ratio	1	0.012727	0.0132165	0.335566	0.787037	TRUE	NA
ENSG00000131375	CAPN7	Wald ratio	1	-0.0566356	0.0323632	0.0801183	0.272045	TRUE	NA	NA	NA	NA	NA	NA	NA	NA	NA	NA	NA	NA	NA	NA	NA	NA	NA	NA	NA	NA	NA	NA	NA	NA	NA	NA	NA	NA	NA	NA	NA	NA	NA	NA	NA	NA	NA	NA	NA	NA	NA	NA	NA	NA	NA	NA	NA	NA	NA
ENSG00000131378	RFTN1	NA	NA	NA	NA	NA	NA	NA	NA	NA	NA	NA	NA	NA	NA	NA	NA	NA	NA	NA	NA	NA	NA	NA	NA	NA	NA	NA	NA	NA	NA	NA	NA	NA	NA	NA	NA	NA	NA	NA	NA	Wald ratio	1	-0.0175629	0.0166049	0.290196	0.553016	TRUE	NA	NA	NA	NA	NA	NA	NA	NA	NA
ENSG00000131379	C3orf20	NA	NA	NA	NA	NA	NA	NA	NA	NA	NA	NA	NA	NA	NA	NA	NA	Wald ratio	1	0.00423027	0.00543892	0.4367	0.693304	TRUE	NA	NA	NA	NA	NA	NA	NA	NA	NA	Wald ratio	1	-0.00564272	0.00725493	0.4367	0.702938	TRUE	NA	NA	NA	NA	NA	NA	NA	NA	NA	Inverse variance weighted	2	-0.01249	0.0087581	0.153838	0.599353	TRUE	NA
ENSG00000131386	GALNT15	Wald ratio	1	0.0394408	0.032137	0.21972	0.494113	TRUE	NA	Wald ratio	1	-0.0206299	0.0193405	0.286122	0.56491	TRUE	NA	NA	NA	NA	NA	NA	NA	NA	NA	NA	NA	NA	NA	NA	NA	NA	NA	Wald ratio	1	-0.0258582	0.024242	0.286122	0.569725	TRUE	NA	NA	NA	NA	NA	NA	NA	NA	NA	NA	NA	NA	NA	NA	NA	NA	NA
ENSG00000131389	SLC6A6	NA	NA	NA	NA	NA	NA	NA	NA	Wald ratio	1	0.0107542	0.0149993	0.473386	0.727709	TRUE	NA	NA	NA	NA	NA	NA	NA	NA	NA	NA	NA	NA	NA	NA	NA	NA	NA	NA	NA	NA	NA	NA	NA	NA	NA	NA	NA	NA	NA	NA	NA	NA	NA	Wald ratio	1	0.011909	0.0113856	0.295572	0.754377	TRUE	NA
ENSG00000131398	KCNC3	Wald ratio	1	-0.0168278	0.00830173	0.0426596	0.181363	TRUE	0.0577664	Wald ratio	1	-0.0276904	0.0144302	0.0549946	0.211786	TRUE	NA	NA	NA	NA	NA	NA	NA	NA	NA	NA	NA	NA	NA	NA	NA	NA	NA	Wald ratio	1	0.0168591	0.0159945	0.291858	0.575938	TRUE	NA	NA	NA	NA	NA	NA	NA	NA	NA	NA	NA	NA	NA	NA	NA	NA	NA
ENSG00000131400	NAPSA	NA	NA	NA	NA	NA	NA	NA	NA	Wald ratio	1	-0.0110365	0.0206334	0.59273	0.808082	TRUE	NA	NA	NA	NA	NA	NA	NA	NA	NA	NA	NA	NA	NA	NA	NA	NA	NA	NA	NA	NA	NA	NA	NA	NA	NA	Wald ratio	1	0.0134199	0.016883	0.426688	0.677524	TRUE	NA	NA	NA	NA	NA	NA	NA	NA	NA
ENSG00000131401	NAPSB	Wald ratio	1	0.015162	0.0130393	0.244914	0.526171	TRUE	NA	Wald ratio	1	0.0107142	0.00921424	0.244914	0.518297	TRUE	NA	Wald ratio	1	-0.00706628	0.006077	0.244914	0.517955	TRUE	NA	Wald ratio	1	-0.00757552	0.00651494	0.244914	0.500197	TRUE	NA	Wald ratio	1	0.0137691	0.0118414	0.244914	0.523834	TRUE	NA	Wald ratio	1	-0.00706788	0.00607837	0.244914	0.504097	TRUE	NA	Wald ratio	1	0.00923169	0.0147707	0.531971	0.893885	TRUE	NA
ENSG00000131408	NR1H2	NA	NA	NA	NA	NA	NA	NA	NA	NA	NA	NA	NA	NA	NA	NA	NA	NA	NA	NA	NA	NA	NA	NA	NA	NA	NA	NA	NA	NA	NA	NA	NA	NA	NA	NA	NA	NA	NA	NA	NA	NA	NA	NA	NA	NA	NA	NA	NA	Wald ratio	1	0.0140823	0.0133601	0.291858	0.752168	TRUE	NA
ENSG00000131409	LRRC4B	Wald ratio	1	0.0152087	0.0213569	0.47639	0.733586	TRUE	NA	NA	NA	NA	NA	NA	NA	NA	NA	NA	NA	NA	NA	NA	NA	NA	NA	NA	NA	NA	NA	NA	NA	NA	NA	Wald ratio	1	-0.0412763	0.0198544	0.0376222	0.165676	TRUE	0.0974459	NA	NA	NA	NA	NA	NA	NA	NA	NA	NA	NA	NA	NA	NA	NA	NA
ENSG00000131435	PDLIM4	Wald ratio	1	-0.0222693	0.0192326	0.246907	0.528009	TRUE	NA	Wald ratio	1	-0.0173206	0.0241252	0.472789	0.72739	TRUE	NA	Wald ratio	1	0.0149033	0.0141581	0.29251	0.566069	TRUE	NA	NA	NA	NA	NA	NA	NA	NA	NA	Inverse variance weighted	2	0.034719	0.0219106	0.113062	0.337252	TRUE	NA	Wald ratio	1	0.00741521	0.0103283	0.472789	0.71191	TRUE	NA	Wald ratio	1	0.010833	0.0100403	0.280611	0.741907	TRUE	NA
ENSG00000131437	KIF3A	NA	NA	NA	NA	NA	NA	NA	NA	NA	NA	NA	NA	NA	NA	NA	NA	NA	NA	NA	NA	NA	NA	NA	NA	NA	NA	NA	NA	NA	NA	NA	NA	NA	NA	NA	NA	NA	NA	NA	NA	NA	NA	NA	NA	NA	NA	NA	NA	Inverse variance weighted	2	0.00864387	0.00546603	0.113792	0.525317	TRUE	NA
ENSG00000131446	MGAT1	Wald ratio	1	-0.00647764	0.0282661	0.818739	0.928331	TRUE	NA	NA	NA	NA	NA	NA	NA	NA	NA	NA	NA	NA	NA	NA	NA	NA	NA	NA	NA	NA	NA	NA	NA	NA	NA	NA	NA	NA	NA	NA	NA	NA	NA	Wald ratio	1	0.01233	0.0274001	0.65271	0.831619	TRUE	NA	Wald ratio	1	-0.0110618	0.0121602	0.362993	0.801815	TRUE	NA
ENSG00000131459	GFPT2	NA	NA	NA	NA	NA	NA	NA	NA	NA	NA	NA	NA	NA	NA	NA	NA	NA	NA	NA	NA	NA	NA	NA	NA	NA	NA	NA	NA	NA	NA	NA	NA	NA	NA	NA	NA	NA	NA	NA	NA	NA	NA	NA	NA	NA	NA	NA	NA	Inverse variance weighted	2	-0.0012823	0.00707211	0.856118	0.978432	TRUE	NA
ENSG00000131470	PSMC3IP	NA	NA	NA	NA	NA	NA	NA	NA	NA	NA	NA	NA	NA	NA	NA	NA	NA	NA	NA	NA	NA	NA	NA	NA	NA	NA	NA	NA	NA	NA	NA	NA	NA	NA	NA	NA	NA	NA	NA	NA	Wald ratio	1	-0.112683	0.0133316	2.85422e-17	7.22116e-15	TRUE	0.993807	NA	NA	NA	NA	NA	NA	NA	NA
ENSG00000131471	AOC3	Wald ratio	1	-0.0544789	0.0379516	0.151149	0.399937	TRUE	NA	NA	NA	NA	NA	NA	NA	NA	NA	NA	NA	NA	NA	NA	NA	NA	NA	NA	NA	NA	NA	NA	NA	NA	NA	NA	NA	NA	NA	NA	NA	NA	NA	NA	NA	NA	NA	NA	NA	NA	NA	Wald ratio	1	-0.00770413	0.00942813	0.413847	0.831723	TRUE	NA
ENSG00000131473	ACLY	NA	NA	NA	NA	NA	NA	NA	NA	Wald ratio	1	0.0210803	0.0210803	0.317311	0.589415	TRUE	NA	NA	NA	NA	NA	NA	NA	NA	NA	NA	NA	NA	NA	NA	NA	NA	NA	Wald ratio	1	0.0334755	0.0324183	0.301787	0.584774	TRUE	NA	Wald ratio	1	-0.00109313	0.0185831	0.953093	0.976998	TRUE	NA	NA	NA	NA	NA	NA	NA	NA	NA
ENSG00000131477	RAMP2	NA	NA	NA	NA	NA	NA	NA	NA	NA	NA	NA	NA	NA	NA	NA	NA	NA	NA	NA	NA	NA	NA	NA	NA	NA	NA	NA	NA	NA	NA	NA	NA	NA	NA	NA	NA	NA	NA	NA	NA	NA	NA	NA	NA	NA	NA	NA	NA	Inverse variance weighted	2	0.0100256	0.0255796	0.695105	0.944239	FALSE	NA
ENSG00000131480	AOC2	NA	NA	NA	NA	NA	NA	NA	NA	NA	NA	NA	NA	NA	NA	NA	NA	NA	NA	NA	NA	NA	NA	NA	NA	NA	NA	NA	NA	NA	NA	NA	NA	NA	NA	NA	NA	NA	NA	NA	NA	NA	NA	NA	NA	NA	NA	NA	NA	Wald ratio	1	-0.00506533	0.00942715	0.591051	0.912019	TRUE	NA
ENSG00000131482	G6PC	NA	NA	NA	NA	NA	NA	NA	NA	NA	NA	NA	NA	NA	NA	NA	NA	NA	NA	NA	NA	NA	NA	NA	NA	NA	NA	NA	NA	NA	NA	NA	NA	NA	NA	NA	NA	NA	NA	NA	NA	NA	NA	NA	NA	NA	NA	NA	NA	Wald ratio	1	0.000597196	0.0104012	0.954214	0.991985	TRUE	NA
ENSG00000131495	NDUFA2	NA	NA	NA	NA	NA	NA	NA	NA	Wald ratio	1	0.0321634	0.0371889	0.387113	0.655958	TRUE	NA	NA	NA	NA	NA	NA	NA	NA	NA	NA	NA	NA	NA	NA	NA	NA	NA	Wald ratio	1	0.0431402	0.0380044	0.256319	0.535887	TRUE	NA	NA	NA	NA	NA	NA	NA	NA	NA	Wald ratio	1	0.0171713	0.0129661	0.185395	0.642284	TRUE	NA
ENSG00000131504	DIAPH1	NA	NA	NA	NA	NA	NA	NA	NA	Wald ratio	1	-0.0440471	0.0259646	0.0898047	0.289444	TRUE	NA	NA	NA	NA	NA	NA	NA	NA	NA	NA	NA	NA	NA	NA	NA	NA	NA	NA	NA	NA	NA	NA	NA	NA	NA	NA	NA	NA	NA	NA	NA	NA	NA	NA	NA	NA	NA	NA	NA	NA	NA
ENSG00000131507	NDFIP1	Wald ratio	1	-0.0368129	0.0272415	0.176583	0.435284	TRUE	NA	Wald ratio	1	0.0392847	0.0242498	0.105232	0.317012	TRUE	NA	NA	NA	NA	NA	NA	NA	NA	NA	NA	NA	NA	NA	NA	NA	NA	NA	NA	NA	NA	NA	NA	NA	NA	NA	NA	NA	NA	NA	NA	NA	NA	NA	Inverse variance weighted	2	0.00338362	0.0176869	0.848285	0.977153	FALSE	NA
ENSG00000131508	UBE2D2	NA	NA	NA	NA	NA	NA	NA	NA	NA	NA	NA	NA	NA	NA	NA	NA	NA	NA	NA	NA	NA	NA	NA	NA	NA	NA	NA	NA	NA	NA	NA	NA	Wald ratio	1	-0.00334354	0.043466	0.938685	0.980039	TRUE	NA	NA	NA	NA	NA	NA	NA	NA	NA	NA	NA	NA	NA	NA	NA	NA	NA
ENSG00000131558	EXOC4	Wald ratio	1	0.0215194	0.0272579	0.429835	0.699065	TRUE	NA	Wald ratio	1	-0.0662711	0.0144639	4.60951e-06	0.000104993	TRUE	0.897438	NA	NA	NA	NA	NA	NA	NA	NA	NA	NA	NA	NA	NA	NA	NA	NA	Wald ratio	1	0.0357017	0.021421	0.0955807	0.300648	TRUE	NA	NA	NA	NA	NA	NA	NA	NA	NA	Inverse variance weighted	2	0.0254724	0.0236746	0.281957	0.743202	FALSE	NA
ENSG00000131584	ACAP3	Wald ratio	1	-0.170021	0.0401668	2.30721e-05	0.000478871	TRUE	0.0611252	NA	NA	NA	NA	NA	NA	NA	NA	NA	NA	NA	NA	NA	NA	NA	NA	NA	NA	NA	NA	NA	NA	NA	NA	NA	NA	NA	NA	NA	NA	NA	NA	Wald ratio	1	0.0409737	0.0213063	0.0544704	0.198874	TRUE	NA	Wald ratio	1	0.0110947	0.0080021	0.165602	0.615635	TRUE	NA
ENSG00000131591	C1orf159	NA	NA	NA	NA	NA	NA	NA	NA	Wald ratio	1	-0.000441581	0.0163385	0.978438	0.992422	TRUE	NA	Wald ratio	1	-0.0234853	0.0117427	0.0455003	0.182567	TRUE	0.0344106	NA	NA	NA	NA	NA	NA	NA	NA	NA	NA	NA	NA	NA	NA	NA	NA	NA	NA	NA	NA	NA	NA	NA	NA	NA	NA	NA	NA	NA	NA	NA	NA
ENSG00000131620	ANO1	Wald ratio	1	-0.00411047	0.022314	0.853848	0.94381	TRUE	NA	NA	NA	NA	NA	NA	NA	NA	NA	NA	NA	NA	NA	NA	NA	NA	NA	NA	NA	NA	NA	NA	NA	NA	NA	Inverse variance weighted	2	-0.0210119	0.0165848	0.205176	0.474325	TRUE	NA	Wald ratio	1	0.000590866	0.00748431	0.937074	0.969935	TRUE	NA	NA	NA	NA	NA	NA	NA	NA	NA
ENSG00000131626	PPFIA1	Inverse variance weighted	2	0.00428484	0.00790926	0.587991	0.808569	TRUE	NA	Wald ratio	1	0.00400825	0.0091954	0.662911	0.850525	TRUE	NA	NA	NA	NA	NA	NA	NA	NA	NA	NA	NA	NA	NA	NA	NA	NA	NA	NA	NA	NA	NA	NA	NA	NA	NA	NA	NA	NA	NA	NA	NA	NA	NA	Wald ratio	1	-0.00470486	0.0107935	0.662911	0.934707	TRUE	NA
ENSG00000131634	TMEM204	NA	NA	NA	NA	NA	NA	NA	NA	NA	NA	NA	NA	NA	NA	NA	NA	NA	NA	NA	NA	NA	NA	NA	NA	NA	NA	NA	NA	NA	NA	NA	NA	NA	NA	NA	NA	NA	NA	NA	NA	NA	NA	NA	NA	NA	NA	NA	NA	Inverse variance weighted	2	0.00764911	0.00517886	0.139679	0.576665	TRUE	NA
ENSG00000131652	THOC6	NA	NA	NA	NA	NA	NA	NA	NA	NA	NA	NA	NA	NA	NA	NA	NA	NA	NA	NA	NA	NA	NA	NA	NA	NA	NA	NA	NA	NA	NA	NA	NA	NA	NA	NA	NA	NA	NA	NA	NA	NA	NA	NA	NA	NA	NA	NA	NA	Wald ratio	1	-0.0100191	0.00698653	0.151553	0.595615	TRUE	NA
ENSG00000131668	BARX1	NA	NA	NA	NA	NA	NA	NA	NA	Wald ratio	1	-0.0517047	0.0165108	0.00173869	0.0168261	TRUE	0.0548852	NA	NA	NA	NA	NA	NA	NA	NA	NA	NA	NA	NA	NA	NA	NA	NA	NA	NA	NA	NA	NA	NA	NA	NA	NA	NA	NA	NA	NA	NA	NA	NA	Wald ratio	1	0.00711331	0.0107872	0.509626	0.885191	TRUE	NA
ENSG00000131669	NINJ1	Wald ratio	1	0.0155203	0.0144621	0.283195	0.570135	TRUE	NA	Wald ratio	1	0.00517096	0.0173596	0.765801	0.90165	TRUE	NA	NA	NA	NA	NA	NA	NA	NA	NA	NA	NA	NA	NA	NA	NA	NA	NA	NA	NA	NA	NA	NA	NA	NA	NA	NA	NA	NA	NA	NA	NA	NA	NA	NA	NA	NA	NA	NA	NA	NA	NA
ENSG00000131697	NPHP4	NA	NA	NA	NA	NA	NA	NA	NA	NA	NA	NA	NA	NA	NA	NA	NA	NA	NA	NA	NA	NA	NA	NA	NA	NA	NA	NA	NA	NA	NA	NA	NA	Wald ratio	1	-0.0110339	0.021487	0.607592	0.824926	TRUE	NA	Wald ratio	1	0.0150016	0.0135729	0.269046	0.526497	TRUE	NA	NA	NA	NA	NA	NA	NA	NA	NA
ENSG00000131711	MAP1B	Wald ratio	1	0.0166246	0.0100236	0.0972092	0.307945	TRUE	NA	Wald ratio	1	-0.0202641	0.012041	0.0923893	0.292723	TRUE	NA	Wald ratio	1	0.0331078	0.0196728	0.0923893	0.291298	TRUE	NA	NA	NA	NA	NA	NA	NA	NA	NA	Wald ratio	1	0.0232888	0.0140418	0.0972092	0.304397	TRUE	NA	Wald ratio	1	0.0225108	0.013376	0.0923893	0.278425	TRUE	NA	Wald ratio	1	0.0198607	0.0135889	0.143868	0.582866	TRUE	NA
ENSG00000131730	CKMT2	Wald ratio	1	0.0487269	0.0181817	0.00736222	0.052449	TRUE	0.0482399	Wald ratio	1	-0.0348829	0.0199939	0.0810404	0.272481	TRUE	NA	NA	NA	NA	NA	NA	NA	NA	NA	NA	NA	NA	NA	NA	NA	NA	NA	Wald ratio	1	0.0382127	0.0262356	0.145248	0.391802	TRUE	NA	NA	NA	NA	NA	NA	NA	NA	NA	NA	NA	NA	NA	NA	NA	NA	NA
ENSG00000131732	ZCCHC9	NA	NA	NA	NA	NA	NA	NA	NA	Wald ratio	1	0.0695485	0.0290839	0.0167886	0.0951653	TRUE	0.0367864	NA	NA	NA	NA	NA	NA	NA	NA	NA	NA	NA	NA	NA	NA	NA	NA	Wald ratio	1	-0.0120535	0.00827554	0.145248	0.391802	TRUE	NA	NA	NA	NA	NA	NA	NA	NA	NA	NA	NA	NA	NA	NA	NA	NA	NA
ENSG00000131737	KRT34	NA	NA	NA	NA	NA	NA	NA	NA	NA	NA	NA	NA	NA	NA	NA	NA	NA	NA	NA	NA	NA	NA	NA	NA	NA	NA	NA	NA	NA	NA	NA	NA	NA	NA	NA	NA	NA	NA	NA	NA	NA	NA	NA	NA	NA	NA	NA	NA	Inverse variance weighted	2	0.00781579	0.00453114	0.0845444	0.461463	TRUE	NA
ENSG00000131738	KRT33B	NA	NA	NA	NA	NA	NA	NA	NA	NA	NA	NA	NA	NA	NA	NA	NA	NA	NA	NA	NA	NA	NA	NA	NA	NA	NA	NA	NA	NA	NA	NA	NA	NA	NA	NA	NA	NA	NA	NA	NA	NA	NA	NA	NA	NA	NA	NA	NA	Wald ratio	1	0.00259781	0.00541211	0.631227	0.927325	TRUE	NA
ENSG00000131746	TNS4	NA	NA	NA	NA	NA	NA	NA	NA	NA	NA	NA	NA	NA	NA	NA	NA	NA	NA	NA	NA	NA	NA	NA	NA	NA	NA	NA	NA	NA	NA	NA	NA	NA	NA	NA	NA	NA	NA	NA	NA	NA	NA	NA	NA	NA	NA	NA	NA	Wald ratio	1	0.0026487	0.0104134	0.799221	0.967108	TRUE	NA
ENSG00000131748	STARD3	NA	NA	NA	NA	NA	NA	NA	NA	Wald ratio	1	0.105833	0.0342978	0.00203064	0.0190829	TRUE	0.516124	NA	NA	NA	NA	NA	NA	NA	NA	NA	NA	NA	NA	NA	NA	NA	NA	NA	NA	NA	NA	NA	NA	NA	NA	NA	NA	NA	NA	NA	NA	NA	NA	NA	NA	NA	NA	NA	NA	NA	NA
ENSG00000131759	RARA	NA	NA	NA	NA	NA	NA	NA	NA	NA	NA	NA	NA	NA	NA	NA	NA	NA	NA	NA	NA	NA	NA	NA	NA	NA	NA	NA	NA	NA	NA	NA	NA	NA	NA	NA	NA	NA	NA	NA	NA	NA	NA	NA	NA	NA	NA	NA	NA	Wald ratio	1	-0.000959157	0.0109504	0.930202	0.98718	TRUE	NA
ENSG00000131771	PPP1R1B	Wald ratio	1	0.0143692	0.0279822	0.607592	0.818812	TRUE	NA	NA	NA	NA	NA	NA	NA	NA	NA	NA	NA	NA	NA	NA	NA	NA	NA	NA	NA	NA	NA	NA	NA	NA	NA	NA	NA	NA	NA	NA	NA	NA	NA	NA	NA	NA	NA	NA	NA	NA	NA	Inverse variance weighted	3	0.000587537	0.00579711	0.919273	0.985744	FALSE	NA
ENSG00000131773	KHDRBS3	NA	NA	NA	NA	NA	NA	NA	NA	NA	NA	NA	NA	NA	NA	NA	NA	NA	NA	NA	NA	NA	NA	NA	NA	NA	NA	NA	NA	NA	NA	NA	NA	NA	NA	NA	NA	NA	NA	NA	NA	NA	NA	NA	NA	NA	NA	NA	NA	Wald ratio	1	-0.0153117	0.0123796	0.216146	0.681199	TRUE	NA
ENSG00000131778	CHD1L	Wald ratio	1	0.0869473	0.0212743	4.37069e-05	0.000829912	TRUE	0.777069	Wald ratio	1	0.0676087	0.0272118	0.012972	0.0790848	TRUE	0.138538	Wald ratio	1	-0.0293907	0.0118295	0.012972	0.0729056	TRUE	0.149898	Wald ratio	1	-0.0351422	0.0136837	0.0102234	0.058475	TRUE	0.0666079	Inverse variance weighted	2	0.0022827	0.00672474	0.734272	0.897933	TRUE	NA	Wald ratio	1	0.0140085	0.00926714	0.130629	0.343919	TRUE	NA	NA	NA	NA	NA	NA	NA	NA	NA
ENSG00000131781	FMO5	Wald ratio	1	-0.0386186	0.0201252	0.0549946	0.214629	TRUE	NA	Wald ratio	1	0.0224711	0.020331	0.269046	0.546842	TRUE	NA	NA	NA	NA	NA	NA	NA	NA	NA	NA	NA	NA	NA	NA	NA	NA	NA	NA	NA	NA	NA	NA	NA	NA	NA	NA	NA	NA	NA	NA	NA	NA	NA	NA	NA	NA	NA	NA	NA	NA	NA
ENSG00000131788	PIAS3	NA	NA	NA	NA	NA	NA	NA	NA	NA	NA	NA	NA	NA	NA	NA	NA	NA	NA	NA	NA	NA	NA	NA	NA	NA	NA	NA	NA	NA	NA	NA	NA	NA	NA	NA	NA	NA	NA	NA	NA	Wald ratio	1	-0.00375663	0.0150265	0.802587	0.910948	TRUE	NA	Wald ratio	1	-0.00687313	0.0156423	0.660376	0.933602	TRUE	NA
ENSG00000131791	PRKAB2	NA	NA	NA	NA	NA	NA	NA	NA	Wald ratio	1	0	0.0327234	1	1	TRUE	NA	NA	NA	NA	NA	NA	NA	NA	NA	Wald ratio	1	0.00105563	0.020057	0.958025	0.980927	TRUE	NA	NA	NA	NA	NA	NA	NA	NA	NA	NA	NA	NA	NA	NA	NA	NA	NA	NA	NA	NA	NA	NA	NA	NA	NA
ENSG00000131797	CLUHP3	NA	NA	NA	NA	NA	NA	NA	NA	Wald ratio	1	-0.038282	0.0296793	0.197101	0.45606	TRUE	NA	NA	NA	NA	NA	NA	NA	NA	NA	NA	NA	NA	NA	NA	NA	NA	NA	NA	NA	NA	NA	NA	NA	NA	NA	NA	NA	NA	NA	NA	NA	NA	NA	NA	NA	NA	NA	NA	NA	NA	NA
ENSG00000131808	FSHB	NA	NA	NA	NA	NA	NA	NA	NA	NA	NA	NA	NA	NA	NA	NA	NA	NA	NA	NA	NA	NA	NA	NA	NA	NA	NA	NA	NA	NA	NA	NA	NA	NA	NA	NA	NA	NA	NA	NA	NA	NA	NA	NA	NA	NA	NA	NA	NA	Wald ratio	1	-0.013829	0.00561929	0.0138553	0.17443	TRUE	0.0325216
ENSG00000131844	MCCC2	NA	NA	NA	NA	NA	NA	NA	NA	Wald ratio	1	0.00823076	0.0473269	0.861934	0.940486	TRUE	NA	NA	NA	NA	NA	NA	NA	NA	NA	Wald ratio	1	0.000623034	0.0230522	0.978438	0.990657	TRUE	NA	NA	NA	NA	NA	NA	NA	NA	NA	NA	NA	NA	NA	NA	NA	NA	NA	NA	NA	NA	NA	NA	NA	NA	NA
ENSG00000131845	ZNF304	Wald ratio	1	-0.0123576	0.00939178	0.188245	0.453537	TRUE	NA	Inverse variance weighted	2	0.00405621	0.00723253	0.574915	0.798659	TRUE	NA	Wald ratio	1	0.00990506	0.00763515	0.194529	0.449857	TRUE	NA	Wald ratio	1	0.00814137	0.00618744	0.188245	0.432592	TRUE	NA	Wald ratio	1	0.00497506	0.00886858	0.574814	0.801367	TRUE	NA	Wald ratio	1	-0.00429833	0.00766225	0.574814	0.778086	TRUE	NA	Wald ratio	1	-0.0129256	0.0140661	0.358138	0.798609	TRUE	NA
ENSG00000131849	ZNF132	NA	NA	NA	NA	NA	NA	NA	NA	NA	NA	NA	NA	NA	NA	NA	NA	NA	NA	NA	NA	NA	NA	NA	NA	Wald ratio	1	0.0286558	0.0108362	0.00818251	0.049888	TRUE	0.0264275	Wald ratio	1	0.0531042	0.0182298	0.00357925	0.0298878	TRUE	0.0795491	Wald ratio	1	0.00865967	0.00712018	0.223903	0.476791	TRUE	NA	Wald ratio	1	0.00655277	0.00551028	0.234365	0.703186	TRUE	NA
ENSG00000131864	USP29	NA	NA	NA	NA	NA	NA	NA	NA	NA	NA	NA	NA	NA	NA	NA	NA	NA	NA	NA	NA	NA	NA	NA	NA	NA	NA	NA	NA	NA	NA	NA	NA	NA	NA	NA	NA	NA	NA	NA	NA	NA	NA	NA	NA	NA	NA	NA	NA	Wald ratio	1	-0.000309614	0.00810157	0.969515	0.994592	TRUE	NA
ENSG00000131871	VIMP	Wald ratio	1	0.0144415	0.0367808	0.694587	0.866449	TRUE	NA	NA	NA	NA	NA	NA	NA	NA	NA	NA	NA	NA	NA	NA	NA	NA	NA	NA	NA	NA	NA	NA	NA	NA	NA	NA	NA	NA	NA	NA	NA	NA	NA	NA	NA	NA	NA	NA	NA	NA	NA	NA	NA	NA	NA	NA	NA	NA	NA
ENSG00000131873	CHSY1	NA	NA	NA	NA	NA	NA	NA	NA	NA	NA	NA	NA	NA	NA	NA	NA	Wald ratio	1	-0.063554	0.0211847	0.0026998	0.020737	TRUE	0.0448249	NA	NA	NA	NA	NA	NA	NA	NA	NA	NA	NA	NA	NA	NA	NA	NA	NA	NA	NA	NA	NA	NA	NA	NA	NA	NA	NA	NA	NA	NA	NA	NA
ENSG00000131885	KRT17P1	NA	NA	NA	NA	NA	NA	NA	NA	NA	NA	NA	NA	NA	NA	NA	NA	NA	NA	NA	NA	NA	NA	NA	NA	NA	NA	NA	NA	NA	NA	NA	NA	NA	NA	NA	NA	NA	NA	NA	NA	NA	NA	NA	NA	NA	NA	NA	NA	Wald ratio	1	-0.0107769	0.0120831	0.372451	0.807493	TRUE	NA
ENSG00000131899	LLGL1	Wald ratio	1	-0.0898997	0.0424246	0.0340864	0.154981	TRUE	0.343674	NA	NA	NA	NA	NA	NA	NA	NA	NA	NA	NA	NA	NA	NA	NA	NA	Wald ratio	1	0.0652618	0.0121074	7.03621e-08	2.60423e-06	TRUE	0.928366	Wald ratio	1	-0.107941	0.0260956	3.52853e-05	0.000651726	TRUE	0.80513	NA	NA	NA	NA	NA	NA	NA	NA	Wald ratio	1	-0.0592489	0.0113586	1.82615e-07	2.03955e-05	TRUE	0.400094
ENSG00000131914	LIN28A	NA	NA	NA	NA	NA	NA	NA	NA	NA	NA	NA	NA	NA	NA	NA	NA	NA	NA	NA	NA	NA	NA	NA	NA	NA	NA	NA	NA	NA	NA	NA	NA	NA	NA	NA	NA	NA	NA	NA	NA	NA	NA	NA	NA	NA	NA	NA	NA	Wald ratio	1	-0.00853479	0.0108231	0.430363	0.840583	TRUE	NA
ENSG00000131941	RHPN2	NA	NA	NA	NA	NA	NA	NA	NA	Wald ratio	1	0.0226967	0.0226967	0.317311	0.589415	TRUE	NA	Wald ratio	1	0.00763021	0.0105244	0.468452	0.715345	TRUE	NA	Wald ratio	1	-0.0110531	0.012369	0.371527	0.629838	TRUE	NA	Wald ratio	1	0.0104126	0.0101523	0.305061	0.586555	TRUE	NA	Wald ratio	1	0.0145779	0.0161682	0.367248	0.629823	TRUE	NA	Inverse variance weighted	2	-0.0174391	0.00781712	0.0256884	0.253834	TRUE	0.533339
ENSG00000131943	C19orf12	Wald ratio	1	0.0569698	0.0472432	0.227863	0.504442	TRUE	NA	NA	NA	NA	NA	NA	NA	NA	NA	NA	NA	NA	NA	NA	NA	NA	NA	NA	NA	NA	NA	NA	NA	NA	NA	NA	NA	NA	NA	NA	NA	NA	NA	NA	NA	NA	NA	NA	NA	NA	NA	NA	NA	NA	NA	NA	NA	NA	NA
ENSG00000131944	C19orf40	Wald ratio	1	0.00965918	0.00682804	0.157176	0.408333	TRUE	NA	Inverse variance weighted	2	-0.00732595	0.00933188	0.432426	0.695805	TRUE	NA	Wald ratio	1	0.00924658	0.00865637	0.285439	0.558753	TRUE	NA	Wald ratio	1	0.0132469	0.00969861	0.171985	0.409277	TRUE	NA	Wald ratio	1	0.0238354	0.0177682	0.17977	0.439934	TRUE	NA	Wald ratio	1	-0.00399458	0.00988134	0.686025	0.852198	TRUE	NA	Wald ratio	1	-0.013726	0.0110258	0.213169	0.677983	TRUE	NA
ENSG00000131951	LRRC9	NA	NA	NA	NA	NA	NA	NA	NA	NA	NA	NA	NA	NA	NA	NA	NA	NA	NA	NA	NA	NA	NA	NA	NA	NA	NA	NA	NA	NA	NA	NA	NA	NA	NA	NA	NA	NA	NA	NA	NA	NA	NA	NA	NA	NA	NA	NA	NA	Wald ratio	1	0.0238364	0.0138749	0.085806	0.463815	TRUE	NA
ENSG00000131966	ACTR10	Wald ratio	1	0.0411101	0.0131324	0.00174548	0.0174712	TRUE	0.136842	Wald ratio	1	-0.0436252	0.0133299	0.00106515	0.0112239	TRUE	0.0975908	Wald ratio	1	-0.111563	0.020038	2.5832e-08	8.68063e-07	TRUE	0.899331	Wald ratio	1	-0.0320646	0.0102429	0.00174548	0.0152113	TRUE	0.165318	Wald ratio	1	-0.0470743	0.0143838	0.00106515	0.011382	TRUE	0.0692933	Wald ratio	1	-0.0485555	0.0200519	0.0154571	0.0846777	TRUE	0.178717	Wald ratio	1	-0.064212	0.0103298	5.09286e-10	1.03868e-07	TRUE	0.926254
ENSG00000131979	GCH1	Wald ratio	1	0.0473816	0.0277589	0.0878413	0.289653	TRUE	NA	Wald ratio	1	0.0320474	0.0187753	0.0878413	0.285331	TRUE	NA	NA	NA	NA	NA	NA	NA	NA	NA	NA	NA	NA	NA	NA	NA	NA	NA	Wald ratio	1	0.0360672	0.0223996	0.107361	0.325703	TRUE	NA	Wald ratio	1	0.0292142	0.0176503	0.0978895	0.2875	TRUE	NA	NA	NA	NA	NA	NA	NA	NA	NA
ENSG00000131981	LGALS3	Inverse variance weighted	2	-0.00475147	0.0270595	0.860613	0.945499	TRUE	NA	Wald ratio	1	-0.0221533	0.015692	0.158019	0.403368	TRUE	NA	NA	NA	NA	NA	NA	NA	NA	NA	Wald ratio	1	0.00208476	0.012386	0.866334	0.934987	TRUE	NA	Wald ratio	1	0.00475675	0.0343543	0.889876	0.959112	TRUE	NA	NA	NA	NA	NA	NA	NA	NA	NA	Inverse variance weighted	2	0.010824	0.0075396	0.151109	0.594748	TRUE	NA
ENSG00000132000	PODNL1	NA	NA	NA	NA	NA	NA	NA	NA	NA	NA	NA	NA	NA	NA	NA	NA	NA	NA	NA	NA	NA	NA	NA	NA	NA	NA	NA	NA	NA	NA	NA	NA	NA	NA	NA	NA	NA	NA	NA	NA	Wald ratio	1	0.0203331	0.0244192	0.405031	0.658889	TRUE	NA	NA	NA	NA	NA	NA	NA	NA	NA
ENSG00000132002	DNAJB1	Inverse variance weighted	2	-0.0346479	0.0177808	0.0513415	0.205731	TRUE	NA	NA	NA	NA	NA	NA	NA	NA	NA	NA	NA	NA	NA	NA	NA	NA	NA	NA	NA	NA	NA	NA	NA	NA	NA	NA	NA	NA	NA	NA	NA	NA	NA	NA	NA	NA	NA	NA	NA	NA	NA	Inverse variance weighted	2	0.00435114	0.0102762	0.671989	0.936987	TRUE	NA
ENSG00000132004	FBXW9	Wald ratio	1	-0.0666781	0.0307344	0.0300454	0.141506	TRUE	0.0575469	NA	NA	NA	NA	NA	NA	NA	NA	NA	NA	NA	NA	NA	NA	NA	NA	NA	NA	NA	NA	NA	NA	NA	NA	NA	NA	NA	NA	NA	NA	NA	NA	NA	NA	NA	NA	NA	NA	NA	NA	NA	NA	NA	NA	NA	NA	NA	NA
ENSG00000132005	RFX1	NA	NA	NA	NA	NA	NA	NA	NA	NA	NA	NA	NA	NA	NA	NA	NA	NA	NA	NA	NA	NA	NA	NA	NA	NA	NA	NA	NA	NA	NA	NA	NA	NA	NA	NA	NA	NA	NA	NA	NA	NA	NA	NA	NA	NA	NA	NA	NA	Wald ratio	1	0.000990877	0.00654686	0.879699	0.982344	TRUE	NA
ENSG00000132010	ZNF20	NA	NA	NA	NA	NA	NA	NA	NA	NA	NA	NA	NA	NA	NA	NA	NA	NA	NA	NA	NA	NA	NA	NA	NA	NA	NA	NA	NA	NA	NA	NA	NA	NA	NA	NA	NA	NA	NA	NA	NA	Wald ratio	1	-0.0421524	0.0129177	0.00110178	0.0112572	TRUE	0.147609	Wald ratio	1	0.010802	0.00953115	0.257074	0.722952	TRUE	NA
ENSG00000132016	C19orf57	Inverse variance weighted	2	0.00104136	0.0154948	0.946417	0.977532	TRUE	NA	NA	NA	NA	NA	NA	NA	NA	NA	NA	NA	NA	NA	NA	NA	NA	NA	NA	NA	NA	NA	NA	NA	NA	NA	NA	NA	NA	NA	NA	NA	NA	NA	NA	NA	NA	NA	NA	NA	NA	NA	Inverse variance weighted	2	0.0149668	0.00848829	0.0778627	0.445292	TRUE	NA
ENSG00000132017	DCAF15	NA	NA	NA	NA	NA	NA	NA	NA	Wald ratio	1	-0.00433745	0.0303622	0.886403	0.951756	TRUE	NA	NA	NA	NA	NA	NA	NA	NA	NA	NA	NA	NA	NA	NA	NA	NA	NA	NA	NA	NA	NA	NA	NA	NA	NA	NA	NA	NA	NA	NA	NA	NA	NA	NA	NA	NA	NA	NA	NA	NA	NA
ENSG00000132024	CC2D1A	Wald ratio	1	-0.00661443	0.0294643	0.822376	0.930364	TRUE	NA	NA	NA	NA	NA	NA	NA	NA	NA	NA	NA	NA	NA	NA	NA	NA	NA	NA	NA	NA	NA	NA	NA	NA	NA	NA	NA	NA	NA	NA	NA	NA	NA	Wald ratio	1	0.00749122	0.0130403	0.565651	0.77158	TRUE	NA	Wald ratio	1	0.00317135	0.013302	0.811563	0.969926	TRUE	NA
ENSG00000132031	MATN3	Wald ratio	1	0.00674072	0.00876294	0.441756	0.707851	TRUE	NA	Wald ratio	1	0.0159456	0.0207292	0.441756	0.702354	TRUE	NA	NA	NA	NA	NA	NA	NA	NA	NA	NA	NA	NA	NA	NA	NA	NA	NA	Wald ratio	1	-0.0261695	0.020196	0.195053	0.460759	TRUE	NA	NA	NA	NA	NA	NA	NA	NA	NA	NA	NA	NA	NA	NA	NA	NA	NA
ENSG00000132109	TRIM21	NA	NA	NA	NA	NA	NA	NA	NA	NA	NA	NA	NA	NA	NA	NA	NA	NA	NA	NA	NA	NA	NA	NA	NA	NA	NA	NA	NA	NA	NA	NA	NA	Wald ratio	1	0.0282238	0.0197118	0.152196	0.401837	TRUE	NA	NA	NA	NA	NA	NA	NA	NA	NA	NA	NA	NA	NA	NA	NA	NA	NA
ENSG00000132122	SPATA6	Wald ratio	1	0.0623566	0.0377219	0.0983184	0.310515	TRUE	NA	Wald ratio	1	0.00198369	0.025788	0.938685	0.974286	TRUE	NA	Wald ratio	1	-0.0110112	0.0169756	0.516566	0.746279	TRUE	NA	Wald ratio	1	0.00442185	0.00779088	0.570329	0.769406	TRUE	NA	Inverse variance weighted	2	-0.0248087	0.0226277	0.272912	0.556329	TRUE	NA	NA	NA	NA	NA	NA	NA	NA	NA	NA	NA	NA	NA	NA	NA	NA	NA
ENSG00000132141	CCT6B	NA	NA	NA	NA	NA	NA	NA	NA	Wald ratio	1	0	0.012343	1	1	TRUE	NA	Wald ratio	1	0.014239	0.0110425	0.197233	0.452687	TRUE	NA	NA	NA	NA	NA	NA	NA	NA	NA	Wald ratio	1	0.00225197	0.017115	0.895317	0.959265	TRUE	NA	Wald ratio	1	0	0.0133577	1	1	TRUE	NA	Wald ratio	1	-0.00848519	0.0106749	0.426688	0.839982	TRUE	NA
ENSG00000132153	DHX30	NA	NA	NA	NA	NA	NA	NA	NA	NA	NA	NA	NA	NA	NA	NA	NA	NA	NA	NA	NA	NA	NA	NA	NA	NA	NA	NA	NA	NA	NA	NA	NA	Wald ratio	1	0.178221	0.047283	0.000163751	0.00242497	TRUE	0.153547	NA	NA	NA	NA	NA	NA	NA	NA	Wald ratio	1	0.0126645	0.0156372	0.418	0.833562	TRUE	NA
ENSG00000132155	RAF1	Wald ratio	1	0.0501518	0.0242492	0.0386229	0.169344	TRUE	0.0944989	Wald ratio	1	0.0654795	0.0306045	0.0323924	0.150313	TRUE	0.075054	NA	NA	NA	NA	NA	NA	NA	NA	NA	NA	NA	NA	NA	NA	NA	NA	Wald ratio	1	0.0790689	0.0430375	0.066179	0.237241	TRUE	NA	NA	NA	NA	NA	NA	NA	NA	NA	NA	NA	NA	NA	NA	NA	NA	NA
ENSG00000132164	SLC6A11	NA	NA	NA	NA	NA	NA	NA	NA	NA	NA	NA	NA	NA	NA	NA	NA	NA	NA	NA	NA	NA	NA	NA	NA	NA	NA	NA	NA	NA	NA	NA	NA	NA	NA	NA	NA	NA	NA	NA	NA	Wald ratio	1	0.00216491	0.0057731	0.70766	0.861944	TRUE	NA	Inverse variance weighted	2	0.0320082	0.0225216	0.155251	0.600666	FALSE	NA
ENSG00000132170	PPARG	NA	NA	NA	NA	NA	NA	NA	NA	NA	NA	NA	NA	NA	NA	NA	NA	NA	NA	NA	NA	NA	NA	NA	NA	NA	NA	NA	NA	NA	NA	NA	NA	NA	NA	NA	NA	NA	NA	NA	NA	NA	NA	NA	NA	NA	NA	NA	NA	Wald ratio	1	-0.0330337	0.0124954	0.00820106	0.125717	TRUE	0.0816738
ENSG00000132182	NUP210	NA	NA	NA	NA	NA	NA	NA	NA	NA	NA	NA	NA	NA	NA	NA	NA	NA	NA	NA	NA	NA	NA	NA	NA	NA	NA	NA	NA	NA	NA	NA	NA	Inverse variance weighted	2	-0.0152384	0.0150314	0.310695	0.591486	TRUE	NA	NA	NA	NA	NA	NA	NA	NA	NA	Inverse variance weighted	2	-0.000721967	0.00633813	0.90931	0.985313	TRUE	NA
ENSG00000132185	FCRLA	NA	NA	NA	NA	NA	NA	NA	NA	NA	NA	NA	NA	NA	NA	NA	NA	NA	NA	NA	NA	NA	NA	NA	NA	NA	NA	NA	NA	NA	NA	NA	NA	NA	NA	NA	NA	NA	NA	NA	NA	NA	NA	NA	NA	NA	NA	NA	NA	Wald ratio	1	-0.000337208	0.0131511	0.979544	0.996016	TRUE	NA
ENSG00000132196	HSD17B7	Wald ratio	1	-0.00233369	0.024414	0.923848	0.968252	TRUE	NA	NA	NA	NA	NA	NA	NA	NA	NA	NA	NA	NA	NA	NA	NA	NA	NA	NA	NA	NA	NA	NA	NA	NA	NA	NA	NA	NA	NA	NA	NA	NA	NA	NA	NA	NA	NA	NA	NA	NA	NA	NA	NA	NA	NA	NA	NA	NA	NA
ENSG00000132199	ENOSF1	Inverse variance weighted	2	-0.00763208	0.0155318	0.623155	0.827839	FALSE	NA	Wald ratio	1	0.0011164	0.0160018	0.944379	0.976529	TRUE	NA	NA	NA	NA	NA	NA	NA	NA	NA	NA	NA	NA	NA	NA	NA	NA	NA	Wald ratio	1	0.00201763	0.00638917	0.752162	0.905517	TRUE	NA	Wald ratio	1	-0.00766135	0.00885844	0.387113	0.642528	TRUE	NA	Wald ratio	1	-0.00654584	0.00756862	0.387113	0.817223	TRUE	NA
ENSG00000132204	LINC00470	NA	NA	NA	NA	NA	NA	NA	NA	Wald ratio	1	0.00645671	0.010687	0.545733	0.778394	TRUE	NA	NA	NA	NA	NA	NA	NA	NA	NA	NA	NA	NA	NA	NA	NA	NA	NA	NA	NA	NA	NA	NA	NA	NA	NA	NA	NA	NA	NA	NA	NA	NA	NA	Wald ratio	1	-0.00349915	0.0132968	0.792429	0.96558	TRUE	NA
ENSG00000132205	EMILIN2	NA	NA	NA	NA	NA	NA	NA	NA	Wald ratio	1	0.139563	0.0259188	7.25997e-08	2.7815e-06	TRUE	0.791505	NA	NA	NA	NA	NA	NA	NA	NA	NA	NA	NA	NA	NA	NA	NA	NA	NA	NA	NA	NA	NA	NA	NA	NA	NA	NA	NA	NA	NA	NA	NA	NA	Wald ratio	1	-0.00549403	0.00464285	0.236677	0.705122	TRUE	NA
ENSG00000132207	SLX1A	Wald ratio	1	0.00863214	0.0222866	0.698516	0.869555	TRUE	NA	NA	NA	NA	NA	NA	NA	NA	NA	NA	NA	NA	NA	NA	NA	NA	NA	NA	NA	NA	NA	NA	NA	NA	NA	NA	NA	NA	NA	NA	NA	NA	NA	NA	NA	NA	NA	NA	NA	NA	NA	NA	NA	NA	NA	NA	NA	NA	NA
ENSG00000132254	ARFIP2	NA	NA	NA	NA	NA	NA	NA	NA	NA	NA	NA	NA	NA	NA	NA	NA	NA	NA	NA	NA	NA	NA	NA	NA	NA	NA	NA	NA	NA	NA	NA	NA	NA	NA	NA	NA	NA	NA	NA	NA	NA	NA	NA	NA	NA	NA	NA	NA	Wald ratio	1	-0.0221357	0.0134307	0.0993223	0.494692	TRUE	NA
ENSG00000132256	TRIM5	Wald ratio	1	0.0467796	0.0303657	0.123429	0.35585	TRUE	NA	Wald ratio	1	-0.00220283	0.0196252	0.910629	0.963232	TRUE	NA	NA	NA	NA	NA	NA	NA	NA	NA	NA	NA	NA	NA	NA	NA	NA	NA	Wald ratio	1	0.00952777	0.0106827	0.372451	0.648688	TRUE	NA	NA	NA	NA	NA	NA	NA	NA	NA	Wald ratio	1	-0.0109788	0.0111821	0.326189	0.780989	TRUE	NA
ENSG00000132259	CNGA4	Wald ratio	1	-0.0087933	0.00619769	0.155956	0.405866	TRUE	NA	Wald ratio	1	-0.00848315	0.00597909	0.155956	0.400036	TRUE	NA	NA	NA	NA	NA	NA	NA	NA	NA	Wald ratio	1	0.00925487	0.00652301	0.155956	0.385866	TRUE	NA	NA	NA	NA	NA	NA	NA	NA	NA	Wald ratio	1	-0.00976309	0.00634325	0.123772	0.331955	TRUE	NA	Wald ratio	1	0.018795	0.0132471	0.155956	0.602008	TRUE	NA
ENSG00000132274	TRIM22	Wald ratio	1	0.00848817	0.011484	0.459828	0.721415	TRUE	NA	Wald ratio	1	0.00940873	0.0127295	0.459828	0.717197	TRUE	NA	NA	NA	NA	NA	NA	NA	NA	NA	NA	NA	NA	NA	NA	NA	NA	NA	Wald ratio	1	0.00913342	0.012357	0.459828	0.721454	TRUE	NA	Wald ratio	1	0.0164464	0.0100851	0.102939	0.295035	TRUE	NA	Wald ratio	1	0.0281641	0.0133951	0.0355039	0.296883	TRUE	0.00990196
ENSG00000132275	RRP8	NA	NA	NA	NA	NA	NA	NA	NA	NA	NA	NA	NA	NA	NA	NA	NA	NA	NA	NA	NA	NA	NA	NA	NA	NA	NA	NA	NA	NA	NA	NA	NA	Wald ratio	1	0.00703525	0.0130655	0.590258	0.812285	TRUE	NA	Wald ratio	1	0.00477269	0.0106553	0.654213	0.831844	TRUE	NA	NA	NA	NA	NA	NA	NA	NA	NA
ENSG00000132286	TIMM10B	Wald ratio	1	0.0399981	0.0250836	0.110803	0.333173	TRUE	NA	NA	NA	NA	NA	NA	NA	NA	NA	NA	NA	NA	NA	NA	NA	NA	NA	NA	NA	NA	NA	NA	NA	NA	NA	NA	NA	NA	NA	NA	NA	NA	NA	Wald ratio	1	0.0108833	0.01306	0.404657	0.658481	TRUE	NA	Wald ratio	1	0.028054	0.0130706	0.0318457	0.280793	TRUE	0.0140205
ENSG00000132294	EFR3A	NA	NA	NA	NA	NA	NA	NA	NA	NA	NA	NA	NA	NA	NA	NA	NA	NA	NA	NA	NA	NA	NA	NA	NA	NA	NA	NA	NA	NA	NA	NA	NA	NA	NA	NA	NA	NA	NA	NA	NA	NA	NA	NA	NA	NA	NA	NA	NA	Wald ratio	1	-0.0162594	0.00713133	0.0226077	0.236187	TRUE	0.0376361
ENSG00000132297	HHLA1	NA	NA	NA	NA	NA	NA	NA	NA	NA	NA	NA	NA	NA	NA	NA	NA	NA	NA	NA	NA	NA	NA	NA	NA	NA	NA	NA	NA	NA	NA	NA	NA	NA	NA	NA	NA	NA	NA	NA	NA	NA	NA	NA	NA	NA	NA	NA	NA	Inverse variance weighted	3	0.00488985	0.00385811	0.205004	0.668985	TRUE	NA
ENSG00000132300	PTCD3	NA	NA	NA	NA	NA	NA	NA	NA	NA	NA	NA	NA	NA	NA	NA	NA	NA	NA	NA	NA	NA	NA	NA	NA	NA	NA	NA	NA	NA	NA	NA	NA	Wald ratio	1	0.0172296	0.0441786	0.696537	0.876643	TRUE	NA	Wald ratio	1	-0.0102353	0.0166323	0.538301	0.752431	TRUE	NA	NA	NA	NA	NA	NA	NA	NA	NA
ENSG00000132305	IMMT	Wald ratio	1	-0.0131626	0.0128162	0.304408	0.593964	TRUE	NA	Inverse variance weighted	2	0.0212406	0.0212233	0.316916	0.589415	TRUE	NA	Wald ratio	1	0.0210877	0.0230961	0.36122	0.632968	TRUE	NA	NA	NA	NA	NA	NA	NA	NA	NA	NA	NA	NA	NA	NA	NA	NA	NA	NA	NA	NA	NA	NA	NA	NA	NA	Wald ratio	1	-0.00160271	0.00870045	0.853848	0.977434	TRUE	NA
ENSG00000132313	MRPL35	Wald ratio	1	-0.00144328	0.0122679	0.906347	0.963201	TRUE	NA	NA	NA	NA	NA	NA	NA	NA	NA	Wald ratio	1	0.00931735	0.0127682	0.465555	0.713822	TRUE	NA	Wald ratio	1	0.0140998	0.0119065	0.23633	0.493687	TRUE	NA	Inverse variance weighted	2	-0.070913	0.0379802	0.0618868	0.22671	TRUE	NA	Inverse variance weighted	2	0.0123515	0.0235586	0.600077	0.79885	FALSE	NA	Wald ratio	1	0.0142627	0.0138874	0.304408	0.762132	TRUE	NA
ENSG00000132321	IQCA1	NA	NA	NA	NA	NA	NA	NA	NA	NA	NA	NA	NA	NA	NA	NA	NA	NA	NA	NA	NA	NA	NA	NA	NA	NA	NA	NA	NA	NA	NA	NA	NA	NA	NA	NA	NA	NA	NA	NA	NA	NA	NA	NA	NA	NA	NA	NA	NA	Wald ratio	1	0.0104051	0.011739	0.375422	0.809966	TRUE	NA
ENSG00000132323	ILKAP	Wald ratio	1	-0.0299992	0.0268078	0.26312	0.548133	TRUE	NA	NA	NA	NA	NA	NA	NA	NA	NA	NA	NA	NA	NA	NA	NA	NA	NA	NA	NA	NA	NA	NA	NA	NA	NA	Wald ratio	1	0.0050155	0.025579	0.844549	0.941528	TRUE	NA	NA	NA	NA	NA	NA	NA	NA	NA	Wald ratio	1	-0.0375183	0.0130063	0.00391892	0.0765953	TRUE	0.0645873
ENSG00000132326	PER2	NA	NA	NA	NA	NA	NA	NA	NA	NA	NA	NA	NA	NA	NA	NA	NA	NA	NA	NA	NA	NA	NA	NA	NA	NA	NA	NA	NA	NA	NA	NA	NA	NA	NA	NA	NA	NA	NA	NA	NA	NA	NA	NA	NA	NA	NA	NA	NA	Inverse variance weighted	2	-0.0101895	0.00646919	0.115238	0.528283	TRUE	NA
ENSG00000132329	RAMP1	NA	NA	NA	NA	NA	NA	NA	NA	NA	NA	NA	NA	NA	NA	NA	NA	Wald ratio	1	-0.00180488	0.00809995	0.823671	0.922192	TRUE	NA	NA	NA	NA	NA	NA	NA	NA	NA	Wald ratio	1	0.050597	0.039032	0.194873	0.460465	TRUE	NA	NA	NA	NA	NA	NA	NA	NA	NA	NA	NA	NA	NA	NA	NA	NA	NA
ENSG00000132330	SCLY	NA	NA	NA	NA	NA	NA	NA	NA	NA	NA	NA	NA	NA	NA	NA	NA	NA	NA	NA	NA	NA	NA	NA	NA	NA	NA	NA	NA	NA	NA	NA	NA	Inverse variance weighted	2	0.0134078	0.0145319	0.356189	0.636389	TRUE	NA	NA	NA	NA	NA	NA	NA	NA	NA	Wald ratio	1	0.00897752	0.0140455	0.522709	0.890602	TRUE	NA
ENSG00000132334	PTPRE	NA	NA	NA	NA	NA	NA	NA	NA	NA	NA	NA	NA	NA	NA	NA	NA	NA	NA	NA	NA	NA	NA	NA	NA	NA	NA	NA	NA	NA	NA	NA	NA	NA	NA	NA	NA	NA	NA	NA	NA	NA	NA	NA	NA	NA	NA	NA	NA	Wald ratio	1	0.00823529	0.0136706	0.546901	0.898684	TRUE	NA
ENSG00000132341	RAN	Wald ratio	1	0.0405072	0.0546848	0.458851	0.721415	TRUE	NA	NA	NA	NA	NA	NA	NA	NA	NA	NA	NA	NA	NA	NA	NA	NA	NA	NA	NA	NA	NA	NA	NA	NA	NA	NA	NA	NA	NA	NA	NA	NA	NA	NA	NA	NA	NA	NA	NA	NA	NA	Wald ratio	1	0.0016909	0.00775339	0.827363	0.971551	TRUE	NA
ENSG00000132356	PRKAA1	NA	NA	NA	NA	NA	NA	NA	NA	NA	NA	NA	NA	NA	NA	NA	NA	NA	NA	NA	NA	NA	NA	NA	NA	NA	NA	NA	NA	NA	NA	NA	NA	Wald ratio	1	-0.0453561	0.0299936	0.130484	0.367968	TRUE	NA	Wald ratio	1	0.0269489	0.0222846	0.226547	0.480688	TRUE	NA	NA	NA	NA	NA	NA	NA	NA	NA
ENSG00000132357	CARD6	Wald ratio	1	-0.0345229	0.0298278	0.247106	0.528316	TRUE	NA	Wald ratio	1	-0.0202156	0.0246378	0.411924	0.67771	TRUE	NA	NA	NA	NA	NA	NA	NA	NA	NA	NA	NA	NA	NA	NA	NA	NA	NA	Wald ratio	1	-0.0162496	0.0141752	0.251654	0.53091	TRUE	NA	NA	NA	NA	NA	NA	NA	NA	NA	Wald ratio	1	0.0134884	0.0122804	0.272047	0.734837	TRUE	NA
ENSG00000132359	RAP1GAP2	NA	NA	NA	NA	NA	NA	NA	NA	NA	NA	NA	NA	NA	NA	NA	NA	NA	NA	NA	NA	NA	NA	NA	NA	NA	NA	NA	NA	NA	NA	NA	NA	NA	NA	NA	NA	NA	NA	NA	NA	NA	NA	NA	NA	NA	NA	NA	NA	Wald ratio	1	0.0049755	0.0126046	0.693037	0.94346	TRUE	NA
ENSG00000132376	INPP5K	Wald ratio	1	-0.0121489	0.0380314	0.74939	0.896918	TRUE	NA	NA	NA	NA	NA	NA	NA	NA	NA	NA	NA	NA	NA	NA	NA	NA	NA	NA	NA	NA	NA	NA	NA	NA	NA	NA	NA	NA	NA	NA	NA	NA	NA	NA	NA	NA	NA	NA	NA	NA	NA	NA	NA	NA	NA	NA	NA	NA	NA
ENSG00000132382	MYBBP1A	NA	NA	NA	NA	NA	NA	NA	NA	Wald ratio	1	0	0.026081	1	1	TRUE	NA	NA	NA	NA	NA	NA	NA	NA	NA	NA	NA	NA	NA	NA	NA	NA	NA	Inverse variance weighted	2	0.0221028	0.0349464	0.527075	0.769155	FALSE	NA	NA	NA	NA	NA	NA	NA	NA	NA	NA	NA	NA	NA	NA	NA	NA	NA
ENSG00000132383	RPA1	Wald ratio	1	-0.0188498	0.0139749	0.177389	0.436486	TRUE	NA	NA	NA	NA	NA	NA	NA	NA	NA	NA	NA	NA	NA	NA	NA	NA	NA	NA	NA	NA	NA	NA	NA	NA	NA	Wald ratio	1	-0.0136196	0.0199055	0.493842	0.747734	TRUE	NA	NA	NA	NA	NA	NA	NA	NA	NA	NA	NA	NA	NA	NA	NA	NA	NA
ENSG00000132386	SERPINF1	Wald ratio	1	-0.00363958	0.0202776	0.857555	0.944856	TRUE	NA	Wald ratio	1	-0.0431939	0.0293101	0.140567	0.376271	TRUE	NA	NA	NA	NA	NA	NA	NA	NA	NA	NA	NA	NA	NA	NA	NA	NA	NA	Wald ratio	1	-0.000526211	0.0205222	0.979544	0.993243	TRUE	NA	Wald ratio	1	-0.00242921	0.0071141	0.732755	0.874417	TRUE	NA	Wald ratio	1	-0.00416521	0.0121981	0.732755	0.952531	TRUE	NA
ENSG00000132388	UBE2G1	NA	NA	NA	NA	NA	NA	NA	NA	NA	NA	NA	NA	NA	NA	NA	NA	NA	NA	NA	NA	NA	NA	NA	NA	NA	NA	NA	NA	NA	NA	NA	NA	NA	NA	NA	NA	NA	NA	NA	NA	NA	NA	NA	NA	NA	NA	NA	NA	Wald ratio	1	0.00658139	0.01247	0.597654	0.914315	TRUE	NA
ENSG00000132394	EEFSEC	Wald ratio	1	0.00348301	0.0238005	0.883652	0.956143	TRUE	NA	Wald ratio	1	-0.0136229	0.0293968	0.643067	0.837769	TRUE	NA	NA	NA	NA	NA	NA	NA	NA	NA	NA	NA	NA	NA	NA	NA	NA	NA	Inverse variance weighted	3	-0.00519385	0.0148937	0.727294	0.895288	FALSE	NA	NA	NA	NA	NA	NA	NA	NA	NA	NA	NA	NA	NA	NA	NA	NA	NA
ENSG00000132405	TBC1D14	NA	NA	NA	NA	NA	NA	NA	NA	NA	NA	NA	NA	NA	NA	NA	NA	NA	NA	NA	NA	NA	NA	NA	NA	NA	NA	NA	NA	NA	NA	NA	NA	NA	NA	NA	NA	NA	NA	NA	NA	NA	NA	NA	NA	NA	NA	NA	NA	Wald ratio	1	-0.0330735	0.0116047	0.00437192	0.0829604	TRUE	0.0814721
ENSG00000132406	TMEM128	Wald ratio	1	-0.000670342	0.0154179	0.96532	0.984011	TRUE	NA	Wald ratio	1	0.0206521	0.0115905	0.0747789	0.257334	TRUE	NA	Wald ratio	1	0.0109072	0.00834082	0.190978	0.444833	TRUE	NA	NA	NA	NA	NA	NA	NA	NA	NA	NA	NA	NA	NA	NA	NA	NA	NA	Wald ratio	1	-0.020601	0.0121834	0.0908542	0.275134	TRUE	NA	Wald ratio	1	0.00900124	0.0068833	0.190978	0.649346	TRUE	NA
ENSG00000132423	COQ3	NA	NA	NA	NA	NA	NA	NA	NA	NA	NA	NA	NA	NA	NA	NA	NA	NA	NA	NA	NA	NA	NA	NA	NA	NA	NA	NA	NA	NA	NA	NA	NA	NA	NA	NA	NA	NA	NA	NA	NA	NA	NA	NA	NA	NA	NA	NA	NA	Wald ratio	1	-0.0124704	0.0138875	0.369207	0.805823	TRUE	NA
ENSG00000132429	POPDC3	NA	NA	NA	NA	NA	NA	NA	NA	NA	NA	NA	NA	NA	NA	NA	NA	Wald ratio	1	-0.0138093	0.0100532	0.169558	0.417234	TRUE	NA	NA	NA	NA	NA	NA	NA	NA	NA	Inverse variance weighted	2	-0.0356585	0.0190646	0.0614285	0.225625	TRUE	NA	NA	NA	NA	NA	NA	NA	NA	NA	NA	NA	NA	NA	NA	NA	NA	NA
ENSG00000132432	SEC61G	NA	NA	NA	NA	NA	NA	NA	NA	Wald ratio	1	-0.0342125	0.0254916	0.179562	0.43227	TRUE	NA	Wald ratio	1	0.0184011	0.0152998	0.229091	0.498347	TRUE	NA	NA	NA	NA	NA	NA	NA	NA	NA	Wald ratio	1	-0.00882742	0.0065773	0.179562	0.439934	TRUE	NA	Wald ratio	1	0.020632	0.0153729	0.179562	0.417694	TRUE	NA	Inverse variance weighted	2	0.00791534	0.00518277	0.126701	0.552348	TRUE	NA
ENSG00000132434	LANCL2	NA	NA	NA	NA	NA	NA	NA	NA	NA	NA	NA	NA	NA	NA	NA	NA	NA	NA	NA	NA	NA	NA	NA	NA	NA	NA	NA	NA	NA	NA	NA	NA	Wald ratio	1	0.102964	0.0388542	0.00804918	0.055063	TRUE	0.0722964	NA	NA	NA	NA	NA	NA	NA	NA	Wald ratio	1	-0.0345109	0.0140319	0.0139146	0.174614	TRUE	0.126657
ENSG00000132436	FIGNL1	Wald ratio	1	0.0582206	0.0152321	0.000132254	0.00209965	TRUE	0.0723294	Wald ratio	1	-0.00199352	0.00670546	0.76624	0.90165	TRUE	NA	Wald ratio	1	-0.000373562	0.00691089	0.956892	0.984429	TRUE	NA	Wald ratio	1	0.00250807	0.00773322	0.745693	0.875027	TRUE	NA	Wald ratio	1	-0.00901015	0.022225	0.68518	0.869659	TRUE	NA	Wald ratio	1	0.00180174	0.00606039	0.76624	0.894142	TRUE	NA	Wald ratio	1	-0.00180979	0.00608747	0.76624	0.961192	TRUE	NA
ENSG00000132437	DDC	NA	NA	NA	NA	NA	NA	NA	NA	Wald ratio	1	-0.00345413	0.00820355	0.673717	0.854847	TRUE	NA	NA	NA	NA	NA	NA	NA	NA	NA	NA	NA	NA	NA	NA	NA	NA	NA	NA	NA	NA	NA	NA	NA	NA	NA	Wald ratio	1	-0.00496634	0.0233602	0.83164	0.923658	TRUE	NA	Wald ratio	1	0.0273682	0.00912273	0.0026998	0.0590681	TRUE	0.0738734
ENSG00000132463	GRSF1	NA	NA	NA	NA	NA	NA	NA	NA	Wald ratio	1	-0.0541888	0.0357332	0.129397	0.359511	TRUE	NA	NA	NA	NA	NA	NA	NA	NA	NA	NA	NA	NA	NA	NA	NA	NA	NA	NA	NA	NA	NA	NA	NA	NA	NA	NA	NA	NA	NA	NA	NA	NA	NA	Wald ratio	1	-0.0432963	0.00984006	1.08251e-05	0.000682504	TRUE	0.95526
ENSG00000132467	UTP3	NA	NA	NA	NA	NA	NA	NA	NA	NA	NA	NA	NA	NA	NA	NA	NA	NA	NA	NA	NA	NA	NA	NA	NA	NA	NA	NA	NA	NA	NA	NA	NA	NA	NA	NA	NA	NA	NA	NA	NA	NA	NA	NA	NA	NA	NA	NA	NA	Inverse variance weighted	2	-0.0233412	0.0182262	0.20032	0.662014	FALSE	NA
ENSG00000132471	WBP2	Wald ratio	1	0.00798432	0.0235252	0.734313	0.886692	TRUE	NA	Wald ratio	1	0.00998625	0.0294238	0.734313	0.88642	TRUE	NA	NA	NA	NA	NA	NA	NA	NA	NA	NA	NA	NA	NA	NA	NA	NA	NA	NA	NA	NA	NA	NA	NA	NA	NA	NA	NA	NA	NA	NA	NA	NA	NA	NA	NA	NA	NA	NA	NA	NA	NA
ENSG00000132475	H3F3B	NA	NA	NA	NA	NA	NA	NA	NA	NA	NA	NA	NA	NA	NA	NA	NA	NA	NA	NA	NA	NA	NA	NA	NA	Wald ratio	1	-0.0206646	0.0105522	0.0501909	0.185984	TRUE	NA	NA	NA	NA	NA	NA	NA	NA	NA	NA	NA	NA	NA	NA	NA	NA	NA	NA	NA	NA	NA	NA	NA	NA	NA
ENSG00000132478	UNK	NA	NA	NA	NA	NA	NA	NA	NA	NA	NA	NA	NA	NA	NA	NA	NA	NA	NA	NA	NA	NA	NA	NA	NA	NA	NA	NA	NA	NA	NA	NA	NA	NA	NA	NA	NA	NA	NA	NA	NA	NA	NA	NA	NA	NA	NA	NA	NA	Wald ratio	1	-0.00327635	0.00930782	0.724838	0.951214	TRUE	NA
ENSG00000132481	TRIM47	NA	NA	NA	NA	NA	NA	NA	NA	Wald ratio	1	-0.00437924	0.0277352	0.87454	0.945404	TRUE	NA	NA	NA	NA	NA	NA	NA	NA	NA	NA	NA	NA	NA	NA	NA	NA	NA	Wald ratio	1	0.0105177	0.0338904	0.756299	0.907722	TRUE	NA	NA	NA	NA	NA	NA	NA	NA	NA	Inverse variance weighted	2	-2.52958e-05	0.00840347	0.997598	1	TRUE	NA
ENSG00000132485	ZRANB2	NA	NA	NA	NA	NA	NA	NA	NA	NA	NA	NA	NA	NA	NA	NA	NA	NA	NA	NA	NA	NA	NA	NA	NA	NA	NA	NA	NA	NA	NA	NA	NA	NA	NA	NA	NA	NA	NA	NA	NA	NA	NA	NA	NA	NA	NA	NA	NA	Wald ratio	1	0.00789836	0.0131041	0.546682	0.898641	TRUE	NA
ENSG00000132507	EIF5A	Wald ratio	1	0.05311	0.0194056	0.00620321	0.0461463	TRUE	0.126219	NA	NA	NA	NA	NA	NA	NA	NA	NA	NA	NA	NA	NA	NA	NA	NA	NA	NA	NA	NA	NA	NA	NA	NA	NA	NA	NA	NA	NA	NA	NA	NA	NA	NA	NA	NA	NA	NA	NA	NA	NA	NA	NA	NA	NA	NA	NA	NA
ENSG00000132510	KDM6B	Wald ratio	1	0.0304865	0.0212697	0.151763	0.400363	TRUE	NA	NA	NA	NA	NA	NA	NA	NA	NA	NA	NA	NA	NA	NA	NA	NA	NA	NA	NA	NA	NA	NA	NA	NA	NA	NA	NA	NA	NA	NA	NA	NA	NA	NA	NA	NA	NA	NA	NA	NA	NA	NA	NA	NA	NA	NA	NA	NA	NA
ENSG00000132514	CLEC10A	NA	NA	NA	NA	NA	NA	NA	NA	Wald ratio	1	-0.0151186	0.0233078	0.516566	0.758503	TRUE	NA	NA	NA	NA	NA	NA	NA	NA	NA	NA	NA	NA	NA	NA	NA	NA	NA	Wald ratio	1	0.0105516	0.0235012	0.653446	0.853346	TRUE	NA	NA	NA	NA	NA	NA	NA	NA	NA	Wald ratio	1	0.0161928	0.012071	0.17977	0.63518	TRUE	NA
ENSG00000132517	SLC52A1	NA	NA	NA	NA	NA	NA	NA	NA	NA	NA	NA	NA	NA	NA	NA	NA	NA	NA	NA	NA	NA	NA	NA	NA	NA	NA	NA	NA	NA	NA	NA	NA	NA	NA	NA	NA	NA	NA	NA	NA	NA	NA	NA	NA	NA	NA	NA	NA	Wald ratio	1	-0.00840537	0.0123202	0.495085	0.875709	TRUE	NA
ENSG00000132518	GUCY2D	NA	NA	NA	NA	NA	NA	NA	NA	NA	NA	NA	NA	NA	NA	NA	NA	NA	NA	NA	NA	NA	NA	NA	NA	NA	NA	NA	NA	NA	NA	NA	NA	NA	NA	NA	NA	NA	NA	NA	NA	Wald ratio	1	-0.0149659	0.00865216	0.0836786	0.261213	TRUE	NA	NA	NA	NA	NA	NA	NA	NA	NA
ENSG00000132522	GPS2	Wald ratio	1	-0.0296262	0.0442518	0.503182	0.751327	TRUE	NA	NA	NA	NA	NA	NA	NA	NA	NA	NA	NA	NA	NA	NA	NA	NA	NA	NA	NA	NA	NA	NA	NA	NA	NA	Wald ratio	1	-0.076691	0.037622	0.0415038	0.177265	TRUE	0.0593897	Wald ratio	1	-0.0116537	0.0190697	0.541126	0.754792	TRUE	NA	NA	NA	NA	NA	NA	NA	NA	NA
ENSG00000132530	XAF1	Wald ratio	1	0.0123376	0.0334878	0.712559	0.874982	TRUE	NA	NA	NA	NA	NA	NA	NA	NA	NA	NA	NA	NA	NA	NA	NA	NA	NA	NA	NA	NA	NA	NA	NA	NA	NA	NA	NA	NA	NA	NA	NA	NA	NA	NA	NA	NA	NA	NA	NA	NA	NA	Wald ratio	1	-0.00815979	0.0129197	0.527662	0.892527	TRUE	NA
ENSG00000132535	DLG4	NA	NA	NA	NA	NA	NA	NA	NA	NA	NA	NA	NA	NA	NA	NA	NA	NA	NA	NA	NA	NA	NA	NA	NA	NA	NA	NA	NA	NA	NA	NA	NA	Wald ratio	1	-0.0537823	0.0141926	0.000150967	0.00227183	TRUE	0.0467726	NA	NA	NA	NA	NA	NA	NA	NA	Wald ratio	1	-0.00807773	0.00561152	0.150012	0.593818	TRUE	NA
ENSG00000132541	HRSP12	Inverse variance weighted	2	-0.025222	0.0234006	0.281108	0.567961	TRUE	NA	NA	NA	NA	NA	NA	NA	NA	NA	NA	NA	NA	NA	NA	NA	NA	NA	NA	NA	NA	NA	NA	NA	NA	NA	NA	NA	NA	NA	NA	NA	NA	NA	NA	NA	NA	NA	NA	NA	NA	NA	Wald ratio	1	0.0135618	0.00861067	0.115256	0.528283	TRUE	NA
ENSG00000132549	VPS13B	NA	NA	NA	NA	NA	NA	NA	NA	NA	NA	NA	NA	NA	NA	NA	NA	NA	NA	NA	NA	NA	NA	NA	NA	NA	NA	NA	NA	NA	NA	NA	NA	NA	NA	NA	NA	NA	NA	NA	NA	NA	NA	NA	NA	NA	NA	NA	NA	Inverse variance weighted	2	-0.000425203	0.00562844	0.939781	0.988294	TRUE	NA
ENSG00000132561	MATN2	NA	NA	NA	NA	NA	NA	NA	NA	NA	NA	NA	NA	NA	NA	NA	NA	NA	NA	NA	NA	NA	NA	NA	NA	NA	NA	NA	NA	NA	NA	NA	NA	NA	NA	NA	NA	NA	NA	NA	NA	Wald ratio	1	0.00806227	0.0164026	0.623055	0.815543	TRUE	NA	NA	NA	NA	NA	NA	NA	NA	NA
ENSG00000132563	REEP2	NA	NA	NA	NA	NA	NA	NA	NA	NA	NA	NA	NA	NA	NA	NA	NA	NA	NA	NA	NA	NA	NA	NA	NA	NA	NA	NA	NA	NA	NA	NA	NA	Wald ratio	1	-0.0159227	0.0405093	0.694273	0.875373	TRUE	NA	NA	NA	NA	NA	NA	NA	NA	NA	NA	NA	NA	NA	NA	NA	NA	NA
ENSG00000132570	PCBD2	NA	NA	NA	NA	NA	NA	NA	NA	NA	NA	NA	NA	NA	NA	NA	NA	NA	NA	NA	NA	NA	NA	NA	NA	NA	NA	NA	NA	NA	NA	NA	NA	NA	NA	NA	NA	NA	NA	NA	NA	NA	NA	NA	NA	NA	NA	NA	NA	Wald ratio	1	0.00121275	0.0142498	0.932177	0.987484	TRUE	NA
ENSG00000132591	ERAL1	NA	NA	NA	NA	NA	NA	NA	NA	NA	NA	NA	NA	NA	NA	NA	NA	NA	NA	NA	NA	NA	NA	NA	NA	NA	NA	NA	NA	NA	NA	NA	NA	Wald ratio	1	0.0610942	0.0432359	0.157643	0.410775	TRUE	NA	NA	NA	NA	NA	NA	NA	NA	NA	NA	NA	NA	NA	NA	NA	NA	NA
ENSG00000132600	PRMT7	Wald ratio	1	-0.0228825	0.00988106	0.0205698	0.110936	TRUE	0.0415368	NA	NA	NA	NA	NA	NA	NA	NA	NA	NA	NA	NA	NA	NA	NA	NA	NA	NA	NA	NA	NA	NA	NA	NA	NA	NA	NA	NA	NA	NA	NA	NA	Wald ratio	1	0.0219355	0.00811615	0.00687782	0.0467287	TRUE	0.0267614	Wald ratio	1	0.0016326	0.00799976	0.83829	0.973836	TRUE	NA
ENSG00000132603	NIP7	Wald ratio	1	-0.0556572	0.0337316	0.0989429	0.310515	TRUE	NA	NA	NA	NA	NA	NA	NA	NA	NA	NA	NA	NA	NA	NA	NA	NA	NA	NA	NA	NA	NA	NA	NA	NA	NA	NA	NA	NA	NA	NA	NA	NA	NA	NA	NA	NA	NA	NA	NA	NA	NA	NA	NA	NA	NA	NA	NA	NA	NA
ENSG00000132604	TERF2	Wald ratio	1	0.0805988	0.0317251	0.0110681	0.0701469	TRUE	0.0865197	NA	NA	NA	NA	NA	NA	NA	NA	NA	NA	NA	NA	NA	NA	NA	NA	NA	NA	NA	NA	NA	NA	NA	NA	NA	NA	NA	NA	NA	NA	NA	NA	NA	NA	NA	NA	NA	NA	NA	NA	NA	NA	NA	NA	NA	NA	NA	NA
ENSG00000132612	VPS4A	NA	NA	NA	NA	NA	NA	NA	NA	NA	NA	NA	NA	NA	NA	NA	NA	Wald ratio	1	-0.0460058	0.0162373	0.00460653	0.032166	TRUE	0.12473	NA	NA	NA	NA	NA	NA	NA	NA	Wald ratio	1	-0.108448	0.0641359	0.0908542	0.292039	TRUE	NA	NA	NA	NA	NA	NA	NA	NA	NA	NA	NA	NA	NA	NA	NA	NA	NA
ENSG00000132613	MTSS1L	NA	NA	NA	NA	NA	NA	NA	NA	Wald ratio	1	0.00900303	0.0180061	0.617075	0.821484	TRUE	NA	NA	NA	NA	NA	NA	NA	NA	NA	Wald ratio	1	0.00878456	0.0126137	0.48616	0.716711	TRUE	NA	Inverse variance weighted	2	-0.0324161	0.044303	0.464357	0.724864	FALSE	NA	NA	NA	NA	NA	NA	NA	NA	NA	NA	NA	NA	NA	NA	NA	NA	NA
ENSG00000132622	HSPA12B	Wald ratio	1	0.0311047	0.0311047	0.317311	0.599663	TRUE	NA	NA	NA	NA	NA	NA	NA	NA	NA	Wald ratio	1	-0.012533	0.012533	0.317311	0.588301	TRUE	NA	NA	NA	NA	NA	NA	NA	NA	NA	NA	NA	NA	NA	NA	NA	NA	NA	NA	NA	NA	NA	NA	NA	NA	NA	Wald ratio	1	0.00553763	0.0120525	0.645904	0.930121	TRUE	NA
ENSG00000132623	ANKEF1	Wald ratio	1	-0.000724659	0.031885	0.981868	0.990649	TRUE	NA	Wald ratio	1	0.0101035	0.0295334	0.732272	0.886055	TRUE	NA	NA	NA	NA	NA	NA	NA	NA	NA	Wald ratio	1	-0.0212543	0.0128919	0.0992196	0.292271	TRUE	NA	Inverse variance weighted	2	0.00689269	0.00828012	0.405162	0.678265	TRUE	NA	Wald ratio	1	-0.0191536	0.012975	0.139893	0.359927	TRUE	NA	Wald ratio	1	0.00408385	0.00972346	0.674485	0.937353	TRUE	NA
ENSG00000132631	SCP2D1	NA	NA	NA	NA	NA	NA	NA	NA	NA	NA	NA	NA	NA	NA	NA	NA	NA	NA	NA	NA	NA	NA	NA	NA	NA	NA	NA	NA	NA	NA	NA	NA	NA	NA	NA	NA	NA	NA	NA	NA	NA	NA	NA	NA	NA	NA	NA	NA	Wald ratio	1	-0.00977445	0.00644842	0.129573	0.557017	TRUE	NA
ENSG00000132635	PCED1A	Wald ratio	1	-0.0242342	0.0298888	0.417474	0.689012	TRUE	NA	NA	NA	NA	NA	NA	NA	NA	NA	NA	NA	NA	NA	NA	NA	NA	NA	NA	NA	NA	NA	NA	NA	NA	NA	NA	NA	NA	NA	NA	NA	NA	NA	NA	NA	NA	NA	NA	NA	NA	NA	NA	NA	NA	NA	NA	NA	NA	NA
ENSG00000132640	BTBD3	NA	NA	NA	NA	NA	NA	NA	NA	NA	NA	NA	NA	NA	NA	NA	NA	NA	NA	NA	NA	NA	NA	NA	NA	NA	NA	NA	NA	NA	NA	NA	NA	Wald ratio	1	-0.049964	0.0198972	0.0120352	0.0735561	TRUE	0.0534384	NA	NA	NA	NA	NA	NA	NA	NA	Wald ratio	1	0.0166896	0.00787661	0.0341005	0.291006	TRUE	0.0865017
ENSG00000132646	PCNA	Wald ratio	1	0.0188776	0.0164846	0.252142	0.535265	TRUE	NA	NA	NA	NA	NA	NA	NA	NA	NA	NA	NA	NA	NA	NA	NA	NA	NA	NA	NA	NA	NA	NA	NA	NA	NA	NA	NA	NA	NA	NA	NA	NA	NA	NA	NA	NA	NA	NA	NA	NA	NA	Wald ratio	1	-0.00574002	0.0132462	0.664773	0.935275	TRUE	NA
ENSG00000132661	NXT1	Wald ratio	1	0.0016868	0.044194	0.969554	0.986843	TRUE	NA	NA	NA	NA	NA	NA	NA	NA	NA	NA	NA	NA	NA	NA	NA	NA	NA	NA	NA	NA	NA	NA	NA	NA	NA	NA	NA	NA	NA	NA	NA	NA	NA	NA	NA	NA	NA	NA	NA	NA	NA	Wald ratio	1	0.00208673	0.00730356	0.775097	0.96252	TRUE	NA
ENSG00000132669	RIN2	Wald ratio	1	0.0249382	0.0232379	0.283195	0.570135	TRUE	NA	Wald ratio	1	0.00479159	0.018208	0.792429	0.912912	TRUE	NA	NA	NA	NA	NA	NA	NA	NA	NA	NA	NA	NA	NA	NA	NA	NA	NA	NA	NA	NA	NA	NA	NA	NA	NA	NA	NA	NA	NA	NA	NA	NA	NA	Wald ratio	1	-0.0303093	0.0143775	0.0350216	0.295148	TRUE	0.0405454
ENSG00000132670	PTPRA	Wald ratio	1	0	0.0208223	1	1	TRUE	NA	NA	NA	NA	NA	NA	NA	NA	NA	NA	NA	NA	NA	NA	NA	NA	NA	NA	NA	NA	NA	NA	NA	NA	NA	NA	NA	NA	NA	NA	NA	NA	NA	NA	NA	NA	NA	NA	NA	NA	NA	NA	NA	NA	NA	NA	NA	NA	NA
ENSG00000132676	DAP3	NA	NA	NA	NA	NA	NA	NA	NA	NA	NA	NA	NA	NA	NA	NA	NA	NA	NA	NA	NA	NA	NA	NA	NA	NA	NA	NA	NA	NA	NA	NA	NA	Wald ratio	1	-0.200788	0.0511562	8.67297e-05	0.0014009	TRUE	0.174806	NA	NA	NA	NA	NA	NA	NA	NA	NA	NA	NA	NA	NA	NA	NA	NA
ENSG00000132677	RHBG	NA	NA	NA	NA	NA	NA	NA	NA	NA	NA	NA	NA	NA	NA	NA	NA	NA	NA	NA	NA	NA	NA	NA	NA	Wald ratio	1	-0.0343576	0.0112854	0.0023311	0.0192991	TRUE	0.0499762	NA	NA	NA	NA	NA	NA	NA	NA	NA	NA	NA	NA	NA	NA	NA	NA	NA	NA	NA	NA	NA	NA	NA	NA
ENSG00000132681	ATP1A4	NA	NA	NA	NA	NA	NA	NA	NA	NA	NA	NA	NA	NA	NA	NA	NA	NA	NA	NA	NA	NA	NA	NA	NA	NA	NA	NA	NA	NA	NA	NA	NA	Wald ratio	1	-0.00188957	0.00897547	0.833257	0.935569	TRUE	NA	NA	NA	NA	NA	NA	NA	NA	NA	Wald ratio	1	0	0.00608325	1	1	TRUE	NA
ENSG00000132688	NES	NA	NA	NA	NA	NA	NA	NA	NA	NA	NA	NA	NA	NA	NA	NA	NA	NA	NA	NA	NA	NA	NA	NA	NA	NA	NA	NA	NA	NA	NA	NA	NA	Wald ratio	1	0.0058134	0.0276137	0.833257	0.935569	TRUE	NA	NA	NA	NA	NA	NA	NA	NA	NA	NA	NA	NA	NA	NA	NA	NA	NA
ENSG00000132692	BCAN	NA	NA	NA	NA	NA	NA	NA	NA	NA	NA	NA	NA	NA	NA	NA	NA	NA	NA	NA	NA	NA	NA	NA	NA	NA	NA	NA	NA	NA	NA	NA	NA	NA	NA	NA	NA	NA	NA	NA	NA	NA	NA	NA	NA	NA	NA	NA	NA	Wald ratio	1	0.000679708	0.00498452	0.891534	0.983996	TRUE	NA
ENSG00000132693	CRP	NA	NA	NA	NA	NA	NA	NA	NA	NA	NA	NA	NA	NA	NA	NA	NA	NA	NA	NA	NA	NA	NA	NA	NA	NA	NA	NA	NA	NA	NA	NA	NA	NA	NA	NA	NA	NA	NA	NA	NA	NA	NA	NA	NA	NA	NA	NA	NA	Wald ratio	1	0.00434889	0.00748413	0.561186	0.903794	TRUE	NA
ENSG00000132694	ARHGEF11	NA	NA	NA	NA	NA	NA	NA	NA	Wald ratio	1	0.0141403	0.0248207	0.568883	0.794416	TRUE	NA	Wald ratio	1	-0.0107086	0.01732	0.536391	0.761284	TRUE	NA	NA	NA	NA	NA	NA	NA	NA	NA	NA	NA	NA	NA	NA	NA	NA	NA	NA	NA	NA	NA	NA	NA	NA	NA	NA	NA	NA	NA	NA	NA	NA	NA
ENSG00000132702	HAPLN2	NA	NA	NA	NA	NA	NA	NA	NA	NA	NA	NA	NA	NA	NA	NA	NA	NA	NA	NA	NA	NA	NA	NA	NA	NA	NA	NA	NA	NA	NA	NA	NA	NA	NA	NA	NA	NA	NA	NA	NA	Wald ratio	1	-0.00480773	0.0126374	0.703623	0.861255	TRUE	NA	NA	NA	NA	NA	NA	NA	NA	NA
ENSG00000132704	FCRL2	NA	NA	NA	NA	NA	NA	NA	NA	NA	NA	NA	NA	NA	NA	NA	NA	NA	NA	NA	NA	NA	NA	NA	NA	NA	NA	NA	NA	NA	NA	NA	NA	NA	NA	NA	NA	NA	NA	NA	NA	NA	NA	NA	NA	NA	NA	NA	NA	Wald ratio	1	-0.00144989	0.00687768	0.833035	0.973122	TRUE	NA
ENSG00000132716	DCAF8	Wald ratio	1	-0.11548	0.0353121	0.00107445	0.012022	TRUE	0.188886	NA	NA	NA	NA	NA	NA	NA	NA	NA	NA	NA	NA	NA	NA	NA	NA	NA	NA	NA	NA	NA	NA	NA	NA	NA	NA	NA	NA	NA	NA	NA	NA	NA	NA	NA	NA	NA	NA	NA	NA	NA	NA	NA	NA	NA	NA	NA	NA
ENSG00000132718	SYT11	Wald ratio	1	-0.0591888	0.0368717	0.108436	0.329465	TRUE	NA	NA	NA	NA	NA	NA	NA	NA	NA	NA	NA	NA	NA	NA	NA	NA	NA	NA	NA	NA	NA	NA	NA	NA	NA	NA	NA	NA	NA	NA	NA	NA	NA	NA	NA	NA	NA	NA	NA	NA	NA	NA	NA	NA	NA	NA	NA	NA	NA
ENSG00000132740	IGHMBP2	Wald ratio	1	-0.0198512	0.00529365	0.000176835	0.00267878	TRUE	0.125472	NA	NA	NA	NA	NA	NA	NA	NA	Wald ratio	1	-0.0339489	0.00905305	0.000176835	0.00214462	TRUE	0.0762401	NA	NA	NA	NA	NA	NA	NA	NA	NA	NA	NA	NA	NA	NA	NA	NA	NA	NA	NA	NA	NA	NA	NA	NA	Wald ratio	1	-0.037353	0.00977695	0.000133174	0.00588225	TRUE	0.273702
ENSG00000132744	ACY3	NA	NA	NA	NA	NA	NA	NA	NA	NA	NA	NA	NA	NA	NA	NA	NA	NA	NA	NA	NA	NA	NA	NA	NA	NA	NA	NA	NA	NA	NA	NA	NA	NA	NA	NA	NA	NA	NA	NA	NA	Wald ratio	1	0.00576039	0.0126728	0.649436	0.829636	TRUE	NA	NA	NA	NA	NA	NA	NA	NA	NA
ENSG00000132749	MTL5	Wald ratio	1	-0.0384637	0.0132522	0.00370269	0.0311448	TRUE	0.513832	Wald ratio	1	-0.033461	0.0136576	0.0142856	0.0849068	TRUE	0.960356	NA	NA	NA	NA	NA	NA	NA	NA	NA	NA	NA	NA	NA	NA	NA	NA	NA	NA	NA	NA	NA	NA	NA	NA	NA	NA	NA	NA	NA	NA	NA	NA	NA	NA	NA	NA	NA	NA	NA	NA
ENSG00000132763	MMACHC	NA	NA	NA	NA	NA	NA	NA	NA	NA	NA	NA	NA	NA	NA	NA	NA	NA	NA	NA	NA	NA	NA	NA	NA	NA	NA	NA	NA	NA	NA	NA	NA	NA	NA	NA	NA	NA	NA	NA	NA	NA	NA	NA	NA	NA	NA	NA	NA	Wald ratio	1	-0.0413224	0.0104009	7.09811e-05	0.00347556	TRUE	0.118234
ENSG00000132768	DPH2	NA	NA	NA	NA	NA	NA	NA	NA	NA	NA	NA	NA	NA	NA	NA	NA	NA	NA	NA	NA	NA	NA	NA	NA	NA	NA	NA	NA	NA	NA	NA	NA	Wald ratio	1	-0.044239	0.0376031	0.239407	0.516667	TRUE	NA	NA	NA	NA	NA	NA	NA	NA	NA	Wald ratio	1	-0.0114117	0.0144325	0.42912	0.840372	TRUE	NA
ENSG00000132773	TOE1	NA	NA	NA	NA	NA	NA	NA	NA	NA	NA	NA	NA	NA	NA	NA	NA	NA	NA	NA	NA	NA	NA	NA	NA	NA	NA	NA	NA	NA	NA	NA	NA	NA	NA	NA	NA	NA	NA	NA	NA	NA	NA	NA	NA	NA	NA	NA	NA	Wald ratio	1	0.00899624	0.00785747	0.252239	0.718836	TRUE	NA
ENSG00000132780	NASP	NA	NA	NA	NA	NA	NA	NA	NA	NA	NA	NA	NA	NA	NA	NA	NA	NA	NA	NA	NA	NA	NA	NA	NA	NA	NA	NA	NA	NA	NA	NA	NA	NA	NA	NA	NA	NA	NA	NA	NA	NA	NA	NA	NA	NA	NA	NA	NA	Wald ratio	1	0.0717241	0.0128825	2.5832e-08	3.58499e-06	TRUE	0.714113
ENSG00000132781	MUTYH	Wald ratio	1	-0.0696217	0.027699	0.0119535	0.0746602	TRUE	0.744971	Wald ratio	1	-0.0607406	0.0241656	0.0119535	0.0746695	TRUE	0.0748573	Wald ratio	1	0.0464461	0.0184786	0.0119535	0.0694309	TRUE	0.558697	NA	NA	NA	NA	NA	NA	NA	NA	NA	NA	NA	NA	NA	NA	NA	NA	NA	NA	NA	NA	NA	NA	NA	NA	NA	NA	NA	NA	NA	NA	NA	NA
ENSG00000132793	LPIN3	NA	NA	NA	NA	NA	NA	NA	NA	NA	NA	NA	NA	NA	NA	NA	NA	Wald ratio	1	-0.0191233	0.0150314	0.203294	0.462828	TRUE	NA	NA	NA	NA	NA	NA	NA	NA	NA	NA	NA	NA	NA	NA	NA	NA	NA	Wald ratio	1	-0.018044	0.0133775	0.177389	0.414454	TRUE	NA	Wald ratio	1	0.013609	0.0069746	0.0510309	0.359964	TRUE	NA
ENSG00000132819	RBM38	NA	NA	NA	NA	NA	NA	NA	NA	Wald ratio	1	0.0149142	0.0159795	0.350648	0.624182	TRUE	NA	NA	NA	NA	NA	NA	NA	NA	NA	NA	NA	NA	NA	NA	NA	NA	NA	Wald ratio	1	0.0082373	0.0329492	0.802587	0.925093	TRUE	NA	Wald ratio	1	-0.00248968	0.00402742	0.536455	0.751632	TRUE	NA	Wald ratio	1	0.0153529	0.0113682	0.176851	0.632019	TRUE	NA
ENSG00000132821	VSTM2L	Inverse variance weighted	2	0.00822689	0.01253	0.511454	0.756141	TRUE	NA	NA	NA	NA	NA	NA	NA	NA	NA	NA	NA	NA	NA	NA	NA	NA	NA	NA	NA	NA	NA	NA	NA	NA	NA	Wald ratio	1	-0.0196979	0.0200999	0.327086	0.610468	TRUE	NA	Wald ratio	1	-0.00560963	0.00975588	0.565291	0.77158	TRUE	NA	Wald ratio	1	0.00674229	0.00596569	0.258401	0.723782	TRUE	NA
ENSG00000132823	OSER1	Wald ratio	1	0.168247	0.024423	5.62298e-12	5.55864e-10	TRUE	0.0531548	Wald ratio	1	0.189147	0.0234224	6.72163e-16	1.04619e-13	TRUE	0.192473	NA	NA	NA	NA	NA	NA	NA	NA	NA	NA	NA	NA	NA	NA	NA	NA	NA	NA	NA	NA	NA	NA	NA	NA	Wald ratio	1	-0.0337938	0.0150603	0.0248387	0.116882	TRUE	0.143922	Inverse variance weighted	2	-0.0124155	0.0116112	0.284948	0.745916	FALSE	NA
ENSG00000132824	SERINC3	Wald ratio	1	-0.0776846	0.0165405	2.6449e-06	7.18469e-05	TRUE	0.975776	Wald ratio	1	-0.106992	0.0227807	2.6449e-06	6.5648e-05	TRUE	0.169706	NA	NA	NA	NA	NA	NA	NA	NA	NA	NA	NA	NA	NA	NA	NA	NA	Inverse variance weighted	2	-0.107934	0.0778604	0.165669	0.420909	FALSE	NA	Inverse variance weighted	2	0.0628007	0.0364727	0.0850957	0.264085	FALSE	NA	NA	NA	NA	NA	NA	NA	NA	NA
ENSG00000132825	PPP1R3D	NA	NA	NA	NA	NA	NA	NA	NA	NA	NA	NA	NA	NA	NA	NA	NA	NA	NA	NA	NA	NA	NA	NA	NA	NA	NA	NA	NA	NA	NA	NA	NA	Wald ratio	1	0.00261628	0.0198837	0.895317	0.959265	TRUE	NA	NA	NA	NA	NA	NA	NA	NA	NA	NA	NA	NA	NA	NA	NA	NA	NA
ENSG00000132832		NA	NA	NA	NA	NA	NA	NA	NA	NA	NA	NA	NA	NA	NA	NA	NA	NA	NA	NA	NA	NA	NA	NA	NA	NA	NA	NA	NA	NA	NA	NA	NA	NA	NA	NA	NA	NA	NA	NA	NA	NA	NA	NA	NA	NA	NA	NA	NA	Wald ratio	1	-0.0266551	0.0123952	0.0315202	0.279809	TRUE	0.198153
ENSG00000132837	DMGDH	Wald ratio	1	-0.182366	0.0305318	2.32969e-09	1.37051e-07	TRUE	0.987042	Wald ratio	1	-0.129367	0.0254814	3.83596e-07	1.18915e-05	TRUE	0.180175	NA	NA	NA	NA	NA	NA	NA	NA	NA	NA	NA	NA	NA	NA	NA	NA	NA	NA	NA	NA	NA	NA	NA	NA	NA	NA	NA	NA	NA	NA	NA	NA	NA	NA	NA	NA	NA	NA	NA	NA
ENSG00000132840	BHMT2	NA	NA	NA	NA	NA	NA	NA	NA	Wald ratio	1	-0.0693973	0.0215903	0.00130769	0.0132562	TRUE	0.709598	NA	NA	NA	NA	NA	NA	NA	NA	NA	NA	NA	NA	NA	NA	NA	NA	NA	NA	NA	NA	NA	NA	NA	NA	NA	NA	NA	NA	NA	NA	NA	NA	NA	NA	NA	NA	NA	NA	NA	NA
ENSG00000132842	AP3B1	NA	NA	NA	NA	NA	NA	NA	NA	Wald ratio	1	-0.0878724	0.0241797	0.000278903	0.00363644	TRUE	0.307388	NA	NA	NA	NA	NA	NA	NA	NA	Wald ratio	1	0.0928997	0.025563	0.000278903	0.00328624	TRUE	0.177793	Inverse variance weighted	2	-0.0608964	0.0502113	0.225205	0.499844	FALSE	NA	NA	NA	NA	NA	NA	NA	NA	NA	NA	NA	NA	NA	NA	NA	NA	NA
ENSG00000132846	ZBED3	NA	NA	NA	NA	NA	NA	NA	NA	NA	NA	NA	NA	NA	NA	NA	NA	NA	NA	NA	NA	NA	NA	NA	NA	NA	NA	NA	NA	NA	NA	NA	NA	NA	NA	NA	NA	NA	NA	NA	NA	Wald ratio	1	-0.0353407	0.0130383	0.00671765	0.0461123	TRUE	0.111626	NA	NA	NA	NA	NA	NA	NA	NA
ENSG00000132849	INADL	NA	NA	NA	NA	NA	NA	NA	NA	NA	NA	NA	NA	NA	NA	NA	NA	NA	NA	NA	NA	NA	NA	NA	NA	NA	NA	NA	NA	NA	NA	NA	NA	Wald ratio	1	0.0356466	0.019351	0.0654598	0.235773	TRUE	NA	Wald ratio	1	0.00634499	0.0114896	0.580785	0.782778	TRUE	NA	Inverse variance weighted	2	-0.00648682	0.03209	0.839804	0.97462	FALSE	NA
ENSG00000132854	KANK4	NA	NA	NA	NA	NA	NA	NA	NA	NA	NA	NA	NA	NA	NA	NA	NA	NA	NA	NA	NA	NA	NA	NA	NA	NA	NA	NA	NA	NA	NA	NA	NA	NA	NA	NA	NA	NA	NA	NA	NA	NA	NA	NA	NA	NA	NA	NA	NA	Wald ratio	1	0.0110211	0.0074536	0.139239	0.575985	TRUE	NA
ENSG00000132855	ANGPTL3	NA	NA	NA	NA	NA	NA	NA	NA	NA	NA	NA	NA	NA	NA	NA	NA	NA	NA	NA	NA	NA	NA	NA	NA	NA	NA	NA	NA	NA	NA	NA	NA	NA	NA	NA	NA	NA	NA	NA	NA	NA	NA	NA	NA	NA	NA	NA	NA	Inverse variance weighted	2	-0.00234	0.00442502	0.596937	0.914068	TRUE	NA
ENSG00000132872	SYT4	NA	NA	NA	NA	NA	NA	NA	NA	NA	NA	NA	NA	NA	NA	NA	NA	NA	NA	NA	NA	NA	NA	NA	NA	NA	NA	NA	NA	NA	NA	NA	NA	NA	NA	NA	NA	NA	NA	NA	NA	NA	NA	NA	NA	NA	NA	NA	NA	Wald ratio	1	-0.0140868	0.00958541	0.141667	0.580698	TRUE	NA
ENSG00000132874	SLC14A2	NA	NA	NA	NA	NA	NA	NA	NA	NA	NA	NA	NA	NA	NA	NA	NA	NA	NA	NA	NA	NA	NA	NA	NA	NA	NA	NA	NA	NA	NA	NA	NA	NA	NA	NA	NA	NA	NA	NA	NA	NA	NA	NA	NA	NA	NA	NA	NA	Wald ratio	1	-0.0288189	0.0126083	0.022271	0.234235	TRUE	0.0422783
ENSG00000132879	FBXO44	NA	NA	NA	NA	NA	NA	NA	NA	Wald ratio	1	0.033241	0.0391319	0.395624	0.6654	TRUE	NA	NA	NA	NA	NA	NA	NA	NA	NA	NA	NA	NA	NA	NA	NA	NA	NA	NA	NA	NA	NA	NA	NA	NA	NA	Wald ratio	1	0.00172538	0.0158421	0.913273	0.958377	TRUE	NA	NA	NA	NA	NA	NA	NA	NA	NA
ENSG00000132881	RSG1	Wald ratio	1	-0.0166139	0.0108122	0.124395	0.357239	TRUE	NA	Wald ratio	1	-0.0185699	0.0122801	0.130484	0.360521	TRUE	NA	NA	NA	NA	NA	NA	NA	NA	NA	Wald ratio	1	-0.0105246	0.00684937	0.124395	0.336497	TRUE	NA	Wald ratio	1	-0.0197154	0.0130376	0.130484	0.367968	TRUE	NA	Wald ratio	1	-0.0123557	0.00804101	0.124395	0.332784	TRUE	NA	NA	NA	NA	NA	NA	NA	NA	NA
ENSG00000132906	CASP9	Wald ratio	1	0.0188395	0.00917186	0.0399705	0.17335	TRUE	0.188755	NA	NA	NA	NA	NA	NA	NA	NA	NA	NA	NA	NA	NA	NA	NA	NA	NA	NA	NA	NA	NA	NA	NA	NA	Wald ratio	1	0.0348268	0.0130161	0.00745788	0.0520434	TRUE	0.0512894	NA	NA	NA	NA	NA	NA	NA	NA	Wald ratio	1	-0.0218046	0.00900627	0.0154756	0.188358	TRUE	0.0630863
ENSG00000132912	DCTN4	NA	NA	NA	NA	NA	NA	NA	NA	NA	NA	NA	NA	NA	NA	NA	NA	NA	NA	NA	NA	NA	NA	NA	NA	NA	NA	NA	NA	NA	NA	NA	NA	NA	NA	NA	NA	NA	NA	NA	NA	Wald ratio	1	-0.039343	0.0279863	0.159784	0.386974	TRUE	NA	NA	NA	NA	NA	NA	NA	NA	NA
ENSG00000132932	ATP8A2	NA	NA	NA	NA	NA	NA	NA	NA	NA	NA	NA	NA	NA	NA	NA	NA	NA	NA	NA	NA	NA	NA	NA	NA	NA	NA	NA	NA	NA	NA	NA	NA	NA	NA	NA	NA	NA	NA	NA	NA	Wald ratio	1	-0.00406804	0.00983111	0.679026	0.848263	TRUE	NA	Wald ratio	1	0.0111671	0.0100777	0.267815	0.732347	TRUE	NA
ENSG00000132938	MTUS2	Wald ratio	1	0.00629209	0.0172583	0.715422	0.876006	TRUE	NA	NA	NA	NA	NA	NA	NA	NA	NA	NA	NA	NA	NA	NA	NA	NA	NA	Wald ratio	1	0.0106301	0.00512745	0.0381564	0.155694	TRUE	0.0695487	NA	NA	NA	NA	NA	NA	NA	NA	NA	NA	NA	NA	NA	NA	NA	NA	Wald ratio	1	0.0198655	0.0132437	0.133614	0.563936	TRUE	NA
ENSG00000132950	ZMYM5	Wald ratio	1	-0.0320793	0.0251602	0.202309	0.472711	TRUE	NA	NA	NA	NA	NA	NA	NA	NA	NA	NA	NA	NA	NA	NA	NA	NA	NA	NA	NA	NA	NA	NA	NA	NA	NA	NA	NA	NA	NA	NA	NA	NA	NA	NA	NA	NA	NA	NA	NA	NA	NA	Wald ratio	1	-0.00227433	0.0155412	0.883652	0.982662	TRUE	NA
ENSG00000132952	USPL1	NA	NA	NA	NA	NA	NA	NA	NA	NA	NA	NA	NA	NA	NA	NA	NA	Wald ratio	1	0.00178357	0.0123801	0.885447	0.948672	TRUE	NA	NA	NA	NA	NA	NA	NA	NA	NA	NA	NA	NA	NA	NA	NA	NA	NA	NA	NA	NA	NA	NA	NA	NA	NA	NA	NA	NA	NA	NA	NA	NA	NA
ENSG00000132953	XPO4	Wald ratio	1	0.0344803	0.0184895	0.0622003	0.23197	TRUE	NA	NA	NA	NA	NA	NA	NA	NA	NA	NA	NA	NA	NA	NA	NA	NA	NA	NA	NA	NA	NA	NA	NA	NA	NA	NA	NA	NA	NA	NA	NA	NA	NA	NA	NA	NA	NA	NA	NA	NA	NA	Wald ratio	1	-0.0286182	0.0130372	0.0281549	0.264773	TRUE	0.00704736
ENSG00000132964	CDK8	Wald ratio	1	0.0507984	0.0180725	0.00494168	0.0390328	TRUE	0.0762071	NA	NA	NA	NA	NA	NA	NA	NA	NA	NA	NA	NA	NA	NA	NA	NA	NA	NA	NA	NA	NA	NA	NA	NA	Wald ratio	1	-0.00669508	0.0278962	0.81033	0.927007	TRUE	NA	NA	NA	NA	NA	NA	NA	NA	NA	Wald ratio	1	0.0762042	0.00657988	5.12057e-31	6.00489e-28	TRUE	0.999399
ENSG00000132965	ALOX5AP	Wald ratio	1	0.0979767	0.0326589	0.0026998	0.0239043	TRUE	0.0356771	NA	NA	NA	NA	NA	NA	NA	NA	NA	NA	NA	NA	NA	NA	NA	NA	NA	NA	NA	NA	NA	NA	NA	NA	NA	NA	NA	NA	NA	NA	NA	NA	NA	NA	NA	NA	NA	NA	NA	NA	Inverse variance weighted	2	0.000907637	0.00682895	0.894264	0.984287	TRUE	NA
ENSG00000132970	WASF3	NA	NA	NA	NA	NA	NA	NA	NA	Wald ratio	1	0.0369491	0.0150666	0.0141914	0.0844814	TRUE	0.160273	Wald ratio	1	-0.0260845	0.0111791	0.0196307	0.100521	TRUE	0.0783818	Wald ratio	1	-0.013792	0.00560652	0.0138937	0.0734488	TRUE	0.0666877	NA	NA	NA	NA	NA	NA	NA	NA	NA	NA	NA	NA	NA	NA	NA	NA	Wald ratio	1	0.0233677	0.011307	0.0387656	0.310636	TRUE	0.732794
ENSG00000132972	RNF17	NA	NA	NA	NA	NA	NA	NA	NA	NA	NA	NA	NA	NA	NA	NA	NA	NA	NA	NA	NA	NA	NA	NA	NA	NA	NA	NA	NA	NA	NA	NA	NA	NA	NA	NA	NA	NA	NA	NA	NA	NA	NA	NA	NA	NA	NA	NA	NA	Inverse variance weighted	2	0.00724353	0.0073369	0.323508	0.778212	TRUE	NA
ENSG00000132975	GPR12	Wald ratio	1	0.00911053	0.0158444	0.565291	0.793103	TRUE	NA	Wald ratio	1	0.00547349	0.00995181	0.582319	0.802085	TRUE	NA	NA	NA	NA	NA	NA	NA	NA	NA	NA	NA	NA	NA	NA	NA	NA	NA	NA	NA	NA	NA	NA	NA	NA	NA	NA	NA	NA	NA	NA	NA	NA	NA	Inverse variance weighted	2	0.0086083	0.0272543	0.752115	0.958033	FALSE	NA
ENSG00000133019	CHRM3	NA	NA	NA	NA	NA	NA	NA	NA	Wald ratio	1	0.0200019	0.0155117	0.197233	0.45606	TRUE	NA	NA	NA	NA	NA	NA	NA	NA	NA	Wald ratio	1	-0.00438703	0.00682426	0.520317	0.739549	TRUE	NA	NA	NA	NA	NA	NA	NA	NA	NA	NA	NA	NA	NA	NA	NA	NA	NA	NA	NA	NA	NA	NA	NA	NA	NA
ENSG00000133020	MYH8	NA	NA	NA	NA	NA	NA	NA	NA	NA	NA	NA	NA	NA	NA	NA	NA	NA	NA	NA	NA	NA	NA	NA	NA	NA	NA	NA	NA	NA	NA	NA	NA	Wald ratio	1	0.0170987	0.0221506	0.440156	0.707004	TRUE	NA	NA	NA	NA	NA	NA	NA	NA	NA	Wald ratio	1	0.00374948	0.00710987	0.597941	0.914315	TRUE	NA
ENSG00000133026	MYH10	Inverse variance weighted	2	0.0270123	0.0173576	0.119656	0.34981	TRUE	NA	Wald ratio	1	0.0447029	0.0283563	0.114917	0.333806	TRUE	NA	NA	NA	NA	NA	NA	NA	NA	NA	NA	NA	NA	NA	NA	NA	NA	NA	NA	NA	NA	NA	NA	NA	NA	NA	NA	NA	NA	NA	NA	NA	NA	NA	NA	NA	NA	NA	NA	NA	NA	NA
ENSG00000133027	PEMT	NA	NA	NA	NA	NA	NA	NA	NA	Wald ratio	1	0.0159122	0.0173163	0.358138	0.629861	TRUE	NA	NA	NA	NA	NA	NA	NA	NA	NA	NA	NA	NA	NA	NA	NA	NA	NA	NA	NA	NA	NA	NA	NA	NA	NA	NA	NA	NA	NA	NA	NA	NA	NA	Wald ratio	1	-0.00602856	0.00453476	0.183712	0.640678	TRUE	NA
ENSG00000133028	SCO1	NA	NA	NA	NA	NA	NA	NA	NA	NA	NA	NA	NA	NA	NA	NA	NA	Inverse variance weighted	2	-0.00155236	0.00911132	0.864713	0.937669	TRUE	NA	NA	NA	NA	NA	NA	NA	NA	NA	Wald ratio	1	0.00965344	0.0141089	0.493842	0.747734	TRUE	NA	NA	NA	NA	NA	NA	NA	NA	NA	NA	NA	NA	NA	NA	NA	NA	NA
ENSG00000133030	MPRIP	Wald ratio	1	0.038123	0.0308229	0.216146	0.48848	TRUE	NA	NA	NA	NA	NA	NA	NA	NA	NA	NA	NA	NA	NA	NA	NA	NA	NA	NA	NA	NA	NA	NA	NA	NA	NA	Wald ratio	1	0.032188	0.0404414	0.426079	0.695248	TRUE	NA	NA	NA	NA	NA	NA	NA	NA	NA	Wald ratio	1	-0.0104089	0.0142502	0.465124	0.862754	TRUE	NA
ENSG00000133048	CHI3L1	Inverse variance weighted	2	-0.00659704	0.0132167	0.617679	0.823314	TRUE	NA	NA	NA	NA	NA	NA	NA	NA	NA	NA	NA	NA	NA	NA	NA	NA	NA	Wald ratio	1	-0.0119614	0.0101761	0.239819	0.496401	TRUE	NA	Wald ratio	1	-0.0213861	0.0188197	0.255804	0.535887	TRUE	NA	Wald ratio	1	0.00900391	0.00792345	0.255804	0.516037	TRUE	NA	Wald ratio	1	0.0155426	0.0115316	0.177714	0.632794	TRUE	NA
ENSG00000133055	MYBPH	NA	NA	NA	NA	NA	NA	NA	NA	NA	NA	NA	NA	NA	NA	NA	NA	NA	NA	NA	NA	NA	NA	NA	NA	Wald ratio	1	0.0180033	0.0131453	0.170823	0.40798	TRUE	NA	Wald ratio	1	-0.0686868	0.0255447	0.00716903	0.0505761	TRUE	0.638535	NA	NA	NA	NA	NA	NA	NA	NA	Wald ratio	1	-0.0153214	0.00807411	0.0577501	0.383838	TRUE	NA
ENSG00000133056	PIK3C2B	NA	NA	NA	NA	NA	NA	NA	NA	NA	NA	NA	NA	NA	NA	NA	NA	NA	NA	NA	NA	NA	NA	NA	NA	NA	NA	NA	NA	NA	NA	NA	NA	Wald ratio	1	-0.00386022	0.0299627	0.897489	0.959776	TRUE	NA	Wald ratio	1	-0.0118645	0.0128851	0.357159	0.619721	TRUE	NA	NA	NA	NA	NA	NA	NA	NA	NA
ENSG00000133059	DSTYK	Wald ratio	1	-0.0520274	0.0141893	0.000245733	0.00354336	TRUE	0.573856	Wald ratio	1	-0.252082	0.0291159	4.80557e-18	1.12195e-15	TRUE	0.895541	Wald ratio	1	0.0717469	0.016934	2.26685e-05	0.000335453	TRUE	0.768663	NA	NA	NA	NA	NA	NA	NA	NA	Wald ratio	1	-0.140521	0.0336216	2.92167e-05	0.000550577	TRUE	0.96765	NA	NA	NA	NA	NA	NA	NA	NA	Wald ratio	1	-0.0288474	0.0139866	0.0391602	0.312934	TRUE	0.137924
ENSG00000133063	CHIT1	NA	NA	NA	NA	NA	NA	NA	NA	NA	NA	NA	NA	NA	NA	NA	NA	NA	NA	NA	NA	NA	NA	NA	NA	NA	NA	NA	NA	NA	NA	NA	NA	NA	NA	NA	NA	NA	NA	NA	NA	NA	NA	NA	NA	NA	NA	NA	NA	Inverse variance weighted	2	0.0108946	0.00485333	0.0247837	0.248834	TRUE	0.0412078
ENSG00000133065	SLC41A1	Wald ratio	1	-0.0430864	0.0236672	0.0686809	0.246475	TRUE	NA	NA	NA	NA	NA	NA	NA	NA	NA	NA	NA	NA	NA	NA	NA	NA	NA	Wald ratio	1	0.0752467	0.0124878	1.68441e-09	8.54701e-08	TRUE	0.0793351	Wald ratio	1	-0.104141	0.0426807	0.0146873	0.0854578	TRUE	0.0480381	NA	NA	NA	NA	NA	NA	NA	NA	Wald ratio	1	0.0671011	0.0122588	4.40774e-08	5.64914e-06	TRUE	0.899914
ENSG00000133067	LGR6	NA	NA	NA	NA	NA	NA	NA	NA	NA	NA	NA	NA	NA	NA	NA	NA	Wald ratio	1	-0.00958136	0.00809092	0.23633	0.506915	TRUE	NA	NA	NA	NA	NA	NA	NA	NA	NA	NA	NA	NA	NA	NA	NA	NA	NA	NA	NA	NA	NA	NA	NA	NA	NA	Inverse variance weighted	2	0.0081396	0.00412166	0.048287	0.349483	TRUE	0.0381846
ENSG00000133069	TMCC2	NA	NA	NA	NA	NA	NA	NA	NA	NA	NA	NA	NA	NA	NA	NA	NA	NA	NA	NA	NA	NA	NA	NA	NA	NA	NA	NA	NA	NA	NA	NA	NA	Wald ratio	1	-0.0425285	0.0195131	0.0292955	0.139191	TRUE	0.511797	NA	NA	NA	NA	NA	NA	NA	NA	NA	NA	NA	NA	NA	NA	NA	NA
ENSG00000133101	CCNA1	NA	NA	NA	NA	NA	NA	NA	NA	Wald ratio	1	-0.0432381	0.0133317	0.00118177	0.0123138	TRUE	0.870875	NA	NA	NA	NA	NA	NA	NA	NA	NA	NA	NA	NA	NA	NA	NA	NA	NA	NA	NA	NA	NA	NA	NA	NA	NA	NA	NA	NA	NA	NA	NA	NA	NA	NA	NA	NA	NA	NA	NA	NA
ENSG00000133103	COG6	Wald ratio	1	0.00880214	0.00700911	0.209183	0.480676	TRUE	NA	Inverse variance weighted	2	0.00651527	0.0135914	0.631677	0.832468	FALSE	NA	Wald ratio	1	-0.0105311	0.00838591	0.209183	0.471906	TRUE	NA	NA	NA	NA	NA	NA	NA	NA	NA	NA	NA	NA	NA	NA	NA	NA	NA	NA	NA	NA	NA	NA	NA	NA	NA	NA	NA	NA	NA	NA	NA	NA	NA
ENSG00000133104	SPG20	NA	NA	NA	NA	NA	NA	NA	NA	NA	NA	NA	NA	NA	NA	NA	NA	NA	NA	NA	NA	NA	NA	NA	NA	NA	NA	NA	NA	NA	NA	NA	NA	Wald ratio	1	-0.103372	0.0354145	0.00351248	0.0294953	TRUE	0.767742	Wald ratio	1	0.0368026	0.0081124	5.71724e-06	0.00012871	TRUE	0.919075	Wald ratio	1	-0.0316617	0.00697919	5.71724e-06	0.000403892	TRUE	0.913326
ENSG00000133105	RXFP2	NA	NA	NA	NA	NA	NA	NA	NA	NA	NA	NA	NA	NA	NA	NA	NA	NA	NA	NA	NA	NA	NA	NA	NA	NA	NA	NA	NA	NA	NA	NA	NA	NA	NA	NA	NA	NA	NA	NA	NA	NA	NA	NA	NA	NA	NA	NA	NA	Wald ratio	1	-0.00809937	0.00531899	0.127827	0.554236	TRUE	NA
ENSG00000133106	EPSTI1	NA	NA	NA	NA	NA	NA	NA	NA	Wald ratio	1	0.0129281	0.0181951	0.477378	0.729941	TRUE	NA	NA	NA	NA	NA	NA	NA	NA	NA	Wald ratio	1	0.00475795	0.00733517	0.516566	0.737348	TRUE	NA	Wald ratio	1	0.0255384	0.0188398	0.175241	0.434699	TRUE	NA	NA	NA	NA	NA	NA	NA	NA	NA	Wald ratio	1	0.00498754	0.0142501	0.726339	0.951388	TRUE	NA
ENSG00000133107	TRPC4	Wald ratio	1	-0.0182578	0.0249844	0.46492	0.724775	TRUE	NA	NA	NA	NA	NA	NA	NA	NA	NA	NA	NA	NA	NA	NA	NA	NA	NA	NA	NA	NA	NA	NA	NA	NA	NA	NA	NA	NA	NA	NA	NA	NA	NA	NA	NA	NA	NA	NA	NA	NA	NA	NA	NA	NA	NA	NA	NA	NA	NA
ENSG00000133110	POSTN	NA	NA	NA	NA	NA	NA	NA	NA	NA	NA	NA	NA	NA	NA	NA	NA	NA	NA	NA	NA	NA	NA	NA	NA	NA	NA	NA	NA	NA	NA	NA	NA	NA	NA	NA	NA	NA	NA	NA	NA	NA	NA	NA	NA	NA	NA	NA	NA	Inverse variance weighted	3	0.00172413	0.00752355	0.818741	0.970628	FALSE	NA
ENSG00000133112	TPT1	NA	NA	NA	NA	NA	NA	NA	NA	NA	NA	NA	NA	NA	NA	NA	NA	NA	NA	NA	NA	NA	NA	NA	NA	NA	NA	NA	NA	NA	NA	NA	NA	Wald ratio	1	-0.0689223	0.0325251	0.0340864	0.154832	TRUE	0.0652959	Wald ratio	1	-0.00210616	0.0200085	0.916167	0.958377	TRUE	NA	NA	NA	NA	NA	NA	NA	NA	NA
ENSG00000133114	GPALPP1	NA	NA	NA	NA	NA	NA	NA	NA	Wald ratio	1	-0.0270217	0.0255323	0.289904	0.570416	TRUE	NA	NA	NA	NA	NA	NA	NA	NA	NA	NA	NA	NA	NA	NA	NA	NA	NA	NA	NA	NA	NA	NA	NA	NA	NA	NA	NA	NA	NA	NA	NA	NA	NA	NA	NA	NA	NA	NA	NA	NA	NA
ENSG00000133115	STOML3	NA	NA	NA	NA	NA	NA	NA	NA	NA	NA	NA	NA	NA	NA	NA	NA	Wald ratio	1	-0.00713571	0.0125924	0.570941	0.780186	TRUE	NA	NA	NA	NA	NA	NA	NA	NA	NA	NA	NA	NA	NA	NA	NA	NA	NA	NA	NA	NA	NA	NA	NA	NA	NA	NA	NA	NA	NA	NA	NA	NA	NA
ENSG00000133116	KL	NA	NA	NA	NA	NA	NA	NA	NA	Wald ratio	1	0.0707684	0.0267999	0.00827533	0.0566163	TRUE	0.366211	NA	NA	NA	NA	NA	NA	NA	NA	NA	NA	NA	NA	NA	NA	NA	NA	NA	NA	NA	NA	NA	NA	NA	NA	NA	NA	NA	NA	NA	NA	NA	NA	Wald ratio	1	-0.115353	0.0115131	1.25476e-23	1.08997e-20	TRUE	0.977852
ENSG00000133119	RFC3	NA	NA	NA	NA	NA	NA	NA	NA	Wald ratio	1	0.0217881	0.026284	0.407134	0.674434	TRUE	NA	NA	NA	NA	NA	NA	NA	NA	NA	NA	NA	NA	NA	NA	NA	NA	NA	Wald ratio	1	0.0182523	0.0220186	0.407134	0.679261	TRUE	NA	Wald ratio	1	0.0208318	0.0163387	0.202309	0.44936	TRUE	NA	Wald ratio	1	-0.020145	0.0111249	0.0701701	0.421709	TRUE	NA
ENSG00000133121	STARD13	Wald ratio	1	-0.0402847	0.0169379	0.017389	0.0979112	TRUE	0.0468795	NA	NA	NA	NA	NA	NA	NA	NA	NA	NA	NA	NA	NA	NA	NA	NA	Wald ratio	1	0.0161545	0.0109522	0.140213	0.359823	TRUE	NA	Wald ratio	1	0.0755639	0.0165778	5.16087e-06	0.000125429	TRUE	0.0401004	NA	NA	NA	NA	NA	NA	NA	NA	Wald ratio	1	-0.00812828	0.0128623	0.527423	0.892527	TRUE	NA
ENSG00000133195	SLC39A11	NA	NA	NA	NA	NA	NA	NA	NA	NA	NA	NA	NA	NA	NA	NA	NA	NA	NA	NA	NA	NA	NA	NA	NA	Wald ratio	1	-0.014553	0.0156355	0.351973	0.613611	TRUE	NA	Wald ratio	1	-0.0329024	0.018597	0.0768554	0.260555	TRUE	NA	Wald ratio	1	-0.0216717	0.0181887	0.233462	0.490657	TRUE	NA	Inverse variance weighted	3	0.00743008	0.00580363	0.200459	0.662042	TRUE	NA
ENSG00000133216	EPHB2	Inverse variance weighted	2	-0.0116557	0.0187896	0.535042	0.772374	TRUE	NA	NA	NA	NA	NA	NA	NA	NA	NA	NA	NA	NA	NA	NA	NA	NA	NA	NA	NA	NA	NA	NA	NA	NA	NA	NA	NA	NA	NA	NA	NA	NA	NA	NA	NA	NA	NA	NA	NA	NA	NA	Wald ratio	1	0.0124617	0.0131415	0.342989	0.791054	TRUE	NA
ENSG00000133226	SRRM1	Wald ratio	1	-0.0259302	0.0357771	0.468593	0.726959	TRUE	NA	NA	NA	NA	NA	NA	NA	NA	NA	NA	NA	NA	NA	NA	NA	NA	NA	NA	NA	NA	NA	NA	NA	NA	NA	NA	NA	NA	NA	NA	NA	NA	NA	NA	NA	NA	NA	NA	NA	NA	NA	NA	NA	NA	NA	NA	NA	NA	NA
ENSG00000133243	BTBD2	Inverse variance weighted	2	-0.0467736	0.0339127	0.167823	0.422264	FALSE	NA	Wald ratio	1	0.0835793	0.0214172	9.52282e-05	0.00147604	TRUE	0.0717549	NA	NA	NA	NA	NA	NA	NA	NA	Wald ratio	1	0.0131704	0.0128901	0.306904	0.56762	TRUE	NA	Wald ratio	1	-0.030523	0.0314768	0.332198	0.613169	TRUE	NA	Wald ratio	1	0.0598668	0.0166901	0.00033456	0.00418239	TRUE	0.154545	Wald ratio	1	-0.00844044	0.0109022	0.438816	0.845964	TRUE	NA
ENSG00000133246	PRAM1	Wald ratio	1	0.00399612	0.0190482	0.833831	0.93482	TRUE	NA	NA	NA	NA	NA	NA	NA	NA	NA	NA	NA	NA	NA	NA	NA	NA	NA	NA	NA	NA	NA	NA	NA	NA	NA	NA	NA	NA	NA	NA	NA	NA	NA	NA	NA	NA	NA	NA	NA	NA	NA	Inverse variance weighted	2	0.00921776	0.00772209	0.2326	0.702095	FALSE	NA
ENSG00000133247	SUV420H2	NA	NA	NA	NA	NA	NA	NA	NA	NA	NA	NA	NA	NA	NA	NA	NA	NA	NA	NA	NA	NA	NA	NA	NA	NA	NA	NA	NA	NA	NA	NA	NA	NA	NA	NA	NA	NA	NA	NA	NA	NA	NA	NA	NA	NA	NA	NA	NA	Wald ratio	1	0.020293	0.0164581	0.217572	0.683856	TRUE	NA
ENSG00000133250	ZNF414	Wald ratio	1	-0.0515106	0.0154848	0.000879344	0.0102083	TRUE	0.0606141	NA	NA	NA	NA	NA	NA	NA	NA	NA	NA	NA	NA	NA	NA	NA	NA	NA	NA	NA	NA	NA	NA	NA	NA	NA	NA	NA	NA	NA	NA	NA	NA	NA	NA	NA	NA	NA	NA	NA	NA	Wald ratio	1	-0.014435	0.0238178	0.544475	0.897839	TRUE	NA
ENSG00000133265	HSPBP1	NA	NA	NA	NA	NA	NA	NA	NA	Wald ratio	1	-0.0122817	0.0378687	0.745693	0.891799	TRUE	NA	NA	NA	NA	NA	NA	NA	NA	NA	NA	NA	NA	NA	NA	NA	NA	NA	Wald ratio	1	0.0433868	0.0515219	0.399729	0.673486	TRUE	NA	NA	NA	NA	NA	NA	NA	NA	NA	NA	NA	NA	NA	NA	NA	NA	NA
ENSG00000133275	CSNK1G2	Wald ratio	1	0.0390792	0.0421243	0.353558	0.638813	TRUE	NA	Wald ratio	1	0.0995917	0.034956	0.00438491	0.0350371	TRUE	0.0613417	NA	NA	NA	NA	NA	NA	NA	NA	NA	NA	NA	NA	NA	NA	NA	NA	Wald ratio	1	0.139968	0.043575	0.00131759	0.0135433	TRUE	0.12655	NA	NA	NA	NA	NA	NA	NA	NA	Inverse variance weighted	2	0.00589905	0.00829194	0.476824	0.868276	TRUE	NA
ENSG00000133302	ANKRD32	NA	NA	NA	NA	NA	NA	NA	NA	NA	NA	NA	NA	NA	NA	NA	NA	NA	NA	NA	NA	NA	NA	NA	NA	NA	NA	NA	NA	NA	NA	NA	NA	NA	NA	NA	NA	NA	NA	NA	NA	NA	NA	NA	NA	NA	NA	NA	NA	Inverse variance weighted	3	0.000868121	0.00462477	0.851103	0.977153	FALSE	NA
ENSG00000133313	CNDP2	NA	NA	NA	NA	NA	NA	NA	NA	Wald ratio	1	0.00446995	0.0250317	0.858274	0.939099	TRUE	NA	Wald ratio	1	0.0110695	0.0187699	0.555363	0.772241	TRUE	NA	NA	NA	NA	NA	NA	NA	NA	NA	NA	NA	NA	NA	NA	NA	NA	NA	NA	NA	NA	NA	NA	NA	NA	NA	NA	NA	NA	NA	NA	NA	NA	NA
ENSG00000133316	WDR74	Wald ratio	1	0.0224528	0.0328475	0.494263	0.747553	TRUE	NA	NA	NA	NA	NA	NA	NA	NA	NA	NA	NA	NA	NA	NA	NA	NA	NA	NA	NA	NA	NA	NA	NA	NA	NA	Wald ratio	1	0.0371591	0.0485466	0.444014	0.710268	TRUE	NA	NA	NA	NA	NA	NA	NA	NA	NA	Inverse variance weighted	2	-0.00759783	0.00476115	0.110534	0.518717	TRUE	NA
ENSG00000133317	LGALS12	NA	NA	NA	NA	NA	NA	NA	NA	NA	NA	NA	NA	NA	NA	NA	NA	NA	NA	NA	NA	NA	NA	NA	NA	NA	NA	NA	NA	NA	NA	NA	NA	NA	NA	NA	NA	NA	NA	NA	NA	NA	NA	NA	NA	NA	NA	NA	NA	Wald ratio	1	0.0079152	0.00938334	0.398928	0.824342	TRUE	NA
ENSG00000133318	RTN3	NA	NA	NA	NA	NA	NA	NA	NA	NA	NA	NA	NA	NA	NA	NA	NA	NA	NA	NA	NA	NA	NA	NA	NA	NA	NA	NA	NA	NA	NA	NA	NA	NA	NA	NA	NA	NA	NA	NA	NA	NA	NA	NA	NA	NA	NA	NA	NA	Wald ratio	1	-0.00964242	0.0144636	0.504985	0.880392	TRUE	NA
ENSG00000133328	HRASLS2	NA	NA	NA	NA	NA	NA	NA	NA	NA	NA	NA	NA	NA	NA	NA	NA	NA	NA	NA	NA	NA	NA	NA	NA	Wald ratio	1	0.00575861	0.00959768	0.548506	0.757507	TRUE	NA	NA	NA	NA	NA	NA	NA	NA	NA	NA	NA	NA	NA	NA	NA	NA	NA	Inverse variance weighted	2	0.0035238	0.0155533	0.820764	0.970818	FALSE	NA
ENSG00000133392	MYH11	NA	NA	NA	NA	NA	NA	NA	NA	NA	NA	NA	NA	NA	NA	NA	NA	NA	NA	NA	NA	NA	NA	NA	NA	NA	NA	NA	NA	NA	NA	NA	NA	NA	NA	NA	NA	NA	NA	NA	NA	NA	NA	NA	NA	NA	NA	NA	NA	Inverse variance weighted	2	-0.00150706	0.00330619	0.648511	0.931073	TRUE	NA
ENSG00000133393	FOPNL	NA	NA	NA	NA	NA	NA	NA	NA	Wald ratio	1	-0.00301603	0.0221176	0.891534	0.95548	TRUE	NA	NA	NA	NA	NA	NA	NA	NA	NA	NA	NA	NA	NA	NA	NA	NA	NA	Wald ratio	1	0.0241926	0.040321	0.548506	0.782899	TRUE	NA	NA	NA	NA	NA	NA	NA	NA	NA	NA	NA	NA	NA	NA	NA	NA	NA
ENSG00000133398	MED10	Wald ratio	1	0.0188054	0.0257703	0.465555	0.724775	TRUE	NA	Wald ratio	1	0.00526512	0.0191104	0.782924	0.911664	TRUE	NA	Wald ratio	1	-0.0053645	0.0160935	0.738883	0.883155	TRUE	NA	NA	NA	NA	NA	NA	NA	NA	NA	Wald ratio	1	0.00935602	0.0280681	0.738883	0.900019	TRUE	NA	NA	NA	NA	NA	NA	NA	NA	NA	NA	NA	NA	NA	NA	NA	NA	NA
ENSG00000133401	PDZD2	NA	NA	NA	NA	NA	NA	NA	NA	NA	NA	NA	NA	NA	NA	NA	NA	NA	NA	NA	NA	NA	NA	NA	NA	NA	NA	NA	NA	NA	NA	NA	NA	Inverse variance weighted	2	-0.0117802	0.0222007	0.59568	0.816399	FALSE	NA	NA	NA	NA	NA	NA	NA	NA	NA	NA	NA	NA	NA	NA	NA	NA	NA
ENSG00000133422	MORC2	Wald ratio	1	-0.0436582	0.0127856	0.000638677	0.00772292	TRUE	0.229502	NA	NA	NA	NA	NA	NA	NA	NA	Wald ratio	1	0.00810727	0.0122917	0.509527	0.743663	TRUE	NA	NA	NA	NA	NA	NA	NA	NA	NA	NA	NA	NA	NA	NA	NA	NA	NA	NA	NA	NA	NA	NA	NA	NA	NA	NA	NA	NA	NA	NA	NA	NA	NA
ENSG00000133433	GSTT2B	Inverse variance weighted	2	0.00369651	0.00706407	0.600777	0.815407	FALSE	NA	Inverse variance weighted	2	0.00360664	0.00696205	0.604428	0.816137	FALSE	NA	Wald ratio	1	-0.00101394	0.00416843	0.807817	0.91217	TRUE	NA	Wald ratio	1	-0.000788512	0.00324166	0.807817	0.903767	TRUE	NA	Inverse variance weighted	2	0.00551557	0.0060175	0.359358	0.63824	TRUE	NA	Wald ratio	1	-0.000814723	0.00334942	0.807817	0.912013	TRUE	NA	Wald ratio	1	-0.00218728	0.00488921	0.654609	0.932362	TRUE	NA
ENSG00000133454	MYO18B	NA	NA	NA	NA	NA	NA	NA	NA	NA	NA	NA	NA	NA	NA	NA	NA	NA	NA	NA	NA	NA	NA	NA	NA	NA	NA	NA	NA	NA	NA	NA	NA	Wald ratio	1	-0.00608088	0.0338792	0.857555	0.945095	TRUE	NA	NA	NA	NA	NA	NA	NA	NA	NA	NA	NA	NA	NA	NA	NA	NA	NA
ENSG00000133460	SLC2A11	NA	NA	NA	NA	NA	NA	NA	NA	NA	NA	NA	NA	NA	NA	NA	NA	NA	NA	NA	NA	NA	NA	NA	NA	Wald ratio	1	0.00264889	0.00838815	0.752162	0.878686	TRUE	NA	NA	NA	NA	NA	NA	NA	NA	NA	NA	NA	NA	NA	NA	NA	NA	NA	Wald ratio	1	-0.00516089	0.0106254	0.62717	0.924819	TRUE	NA
ENSG00000133466	C1QTNF6	Wald ratio	1	-0.0480986	0.0269644	0.0744588	0.259348	TRUE	NA	NA	NA	NA	NA	NA	NA	NA	NA	Wald ratio	1	-0.00636271	0.00886923	0.473133	0.718948	TRUE	NA	Wald ratio	1	-0.0228458	0.0123748	0.0648699	0.223773	TRUE	NA	Wald ratio	1	0.00805652	0.0101282	0.426349	0.695248	TRUE	NA	Wald ratio	1	0.00529096	0.00888125	0.551346	0.760732	TRUE	NA	Wald ratio	1	0.0041812	0.013864	0.762967	0.961192	TRUE	NA
ENSG00000133475	GGT2	NA	NA	NA	NA	NA	NA	NA	NA	NA	NA	NA	NA	NA	NA	NA	NA	NA	NA	NA	NA	NA	NA	NA	NA	NA	NA	NA	NA	NA	NA	NA	NA	NA	NA	NA	NA	NA	NA	NA	NA	NA	NA	NA	NA	NA	NA	NA	NA	Inverse variance weighted	2	0.00689912	0.00479684	0.150359	0.593892	TRUE	NA
ENSG00000133477	FAM83F	Inverse variance weighted	2	-0.00681688	0.0155553	0.661215	0.848894	TRUE	NA	Wald ratio	1	0.00364966	0.00748181	0.625688	0.827997	TRUE	NA	NA	NA	NA	NA	NA	NA	NA	NA	NA	NA	NA	NA	NA	NA	NA	NA	NA	NA	NA	NA	NA	NA	NA	NA	NA	NA	NA	NA	NA	NA	NA	NA	Wald ratio	1	-0.0103179	0.00768782	0.179562	0.634827	TRUE	NA
ENSG00000133488	SEC14L4	NA	NA	NA	NA	NA	NA	NA	NA	Wald ratio	1	0.0069135	0.0145184	0.633939	0.833685	TRUE	NA	NA	NA	NA	NA	NA	NA	NA	NA	Wald ratio	1	0.0197156	0.0155836	0.205817	0.455327	TRUE	NA	NA	NA	NA	NA	NA	NA	NA	NA	NA	NA	NA	NA	NA	NA	NA	NA	NA	NA	NA	NA	NA	NA	NA	NA
ENSG00000133519	ZDHHC8P1	Wald ratio	1	-0.00195453	0.0107499	0.855725	0.944361	TRUE	NA	Wald ratio	1	-0.00248854	0.0145758	0.864435	0.941529	TRUE	NA	NA	NA	NA	NA	NA	NA	NA	NA	NA	NA	NA	NA	NA	NA	NA	NA	NA	NA	NA	NA	NA	NA	NA	NA	NA	NA	NA	NA	NA	NA	NA	NA	Inverse variance weighted	2	0.0123703	0.0142115	0.384055	0.81624	FALSE	NA
ENSG00000133561	GIMAP6	NA	NA	NA	NA	NA	NA	NA	NA	NA	NA	NA	NA	NA	NA	NA	NA	NA	NA	NA	NA	NA	NA	NA	NA	NA	NA	NA	NA	NA	NA	NA	NA	NA	NA	NA	NA	NA	NA	NA	NA	NA	NA	NA	NA	NA	NA	NA	NA	Inverse variance weighted	2	0.00285463	0.00922744	0.757045	0.959796	FALSE	NA
ENSG00000133574	GIMAP4	NA	NA	NA	NA	NA	NA	NA	NA	Wald ratio	1	-0.0259227	0.016696	0.120511	0.34509	TRUE	NA	NA	NA	NA	NA	NA	NA	NA	NA	NA	NA	NA	NA	NA	NA	NA	NA	Wald ratio	1	-0.0381997	0.019616	0.0514906	0.201131	TRUE	NA	NA	NA	NA	NA	NA	NA	NA	NA	Inverse variance weighted	2	0.00552608	0.00882833	0.531349	0.893811	TRUE	NA
ENSG00000133597	ADCK2	NA	NA	NA	NA	NA	NA	NA	NA	Wald ratio	1	0.043198	0.0161117	0.00733676	0.0520046	TRUE	0.420001	NA	NA	NA	NA	NA	NA	NA	NA	NA	NA	NA	NA	NA	NA	NA	NA	Wald ratio	1	0.0270566	0.018378	0.140961	0.386315	TRUE	NA	NA	NA	NA	NA	NA	NA	NA	NA	Wald ratio	1	0.0117081	0.0137742	0.395325	0.823596	TRUE	NA
ENSG00000133606	MKRN1	NA	NA	NA	NA	NA	NA	NA	NA	NA	NA	NA	NA	NA	NA	NA	NA	NA	NA	NA	NA	NA	NA	NA	NA	NA	NA	NA	NA	NA	NA	NA	NA	NA	NA	NA	NA	NA	NA	NA	NA	Inverse variance weighted	2	-0.055125	0.0423665	0.193209	0.437331	FALSE	NA	NA	NA	NA	NA	NA	NA	NA	NA
ENSG00000133612	AGAP3	NA	NA	NA	NA	NA	NA	NA	NA	NA	NA	NA	NA	NA	NA	NA	NA	NA	NA	NA	NA	NA	NA	NA	NA	NA	NA	NA	NA	NA	NA	NA	NA	Wald ratio	1	-0.155158	0.0327048	2.09346e-06	5.74295e-05	TRUE	0.272714	NA	NA	NA	NA	NA	NA	NA	NA	Wald ratio	1	0.0217239	0.0113315	0.0552218	0.373895	TRUE	NA
ENSG00000133624	ZNF767	Wald ratio	1	-0.029128	0.0270475	0.281515	0.568304	TRUE	NA	Wald ratio	1	0.0433524	0.0422686	0.305061	0.583701	TRUE	NA	NA	NA	NA	NA	NA	NA	NA	NA	NA	NA	NA	NA	NA	NA	NA	NA	NA	NA	NA	NA	NA	NA	NA	NA	Wald ratio	1	-0.0221322	0.0245249	0.366824	0.629297	TRUE	NA	Inverse variance weighted	3	0.00164103	0.0202623	0.93545	0.987589	FALSE	NA
ENSG00000133661	SFTPD	Inverse variance weighted	2	-0.00627035	0.00379434	0.0984218	0.310515	TRUE	NA	Wald ratio	1	-0.00737583	0.00435844	0.0905873	0.290463	TRUE	NA	NA	NA	NA	NA	NA	NA	NA	NA	NA	NA	NA	NA	NA	NA	NA	NA	Wald ratio	1	-0.00827634	0.0113417	0.465555	0.725382	TRUE	NA	Wald ratio	1	-0.0233436	0.0126957	0.0659579	0.224643	TRUE	NA	Inverse variance weighted	2	0.0121477	0.0273133	0.656499	0.932369	FALSE	NA
ENSG00000133665	DYDC2	NA	NA	NA	NA	NA	NA	NA	NA	NA	NA	NA	NA	NA	NA	NA	NA	NA	NA	NA	NA	NA	NA	NA	NA	Wald ratio	1	-0.00580356	0.00692683	0.402122	0.65615	TRUE	NA	NA	NA	NA	NA	NA	NA	NA	NA	NA	NA	NA	NA	NA	NA	NA	NA	Wald ratio	1	-0.0127118	0.0153418	0.407347	0.829206	TRUE	NA
ENSG00000133678	TMEM254	NA	NA	NA	NA	NA	NA	NA	NA	Wald ratio	1	0.108678	0.0382111	0.00445293	0.0355425	TRUE	0.128978	NA	NA	NA	NA	NA	NA	NA	NA	NA	NA	NA	NA	NA	NA	NA	NA	NA	NA	NA	NA	NA	NA	NA	NA	NA	NA	NA	NA	NA	NA	NA	NA	Inverse variance weighted	2	0.00736091	0.00837097	0.379218	0.813079	TRUE	NA
ENSG00000133687	TMTC1	Wald ratio	1	-0.0269487	0.0359316	0.453255	0.715198	TRUE	NA	Wald ratio	1	0.00649549	0.0350756	0.853084	0.938241	TRUE	NA	NA	NA	NA	NA	NA	NA	NA	NA	Wald ratio	1	0.010015	0.00640304	0.117793	0.324784	TRUE	NA	Wald ratio	1	0.00408458	0.0176998	0.817494	0.929507	TRUE	NA	NA	NA	NA	NA	NA	NA	NA	NA	Inverse variance weighted	3	0.00840474	0.00636064	0.186379	0.643221	FALSE	NA
ENSG00000133703	KRAS	NA	NA	NA	NA	NA	NA	NA	NA	NA	NA	NA	NA	NA	NA	NA	NA	NA	NA	NA	NA	NA	NA	NA	NA	NA	NA	NA	NA	NA	NA	NA	NA	NA	NA	NA	NA	NA	NA	NA	NA	Wald ratio	1	0.00873839	0.0205352	0.670449	0.844298	TRUE	NA	NA	NA	NA	NA	NA	NA	NA	NA
ENSG00000133704	IPO8	Wald ratio	1	0.00909244	0.0136387	0.504985	0.751327	TRUE	NA	Wald ratio	1	-0.0168198	0.0129152	0.192805	0.450844	TRUE	NA	NA	NA	NA	NA	NA	NA	NA	NA	NA	NA	NA	NA	NA	NA	NA	NA	NA	NA	NA	NA	NA	NA	NA	NA	NA	NA	NA	NA	NA	NA	NA	NA	NA	NA	NA	NA	NA	NA	NA	NA
ENSG00000133706	LARS	NA	NA	NA	NA	NA	NA	NA	NA	Wald ratio	1	0.00842311	0.00886643	0.342112	0.616037	TRUE	NA	Wald ratio	1	0.0050912	0.00521848	0.329258	0.602491	TRUE	NA	Wald ratio	1	0.00618846	0.0066645	0.353111	0.614429	TRUE	NA	Inverse variance weighted	2	-0.0129759	0.056239	0.817526	0.929507	FALSE	NA	NA	NA	NA	NA	NA	NA	NA	NA	Inverse variance weighted	2	-0.00991608	0.00844643	0.240397	0.708967	TRUE	NA
ENSG00000133710	SPINK5	Wald ratio	1	-0.00521101	0.00535576	0.330567	0.613471	TRUE	NA	NA	NA	NA	NA	NA	NA	NA	NA	NA	NA	NA	NA	NA	NA	NA	NA	NA	NA	NA	NA	NA	NA	NA	NA	Wald ratio	1	-0.00609638	0.00626573	0.330567	0.611508	TRUE	NA	Wald ratio	1	-0.00859674	0.00908798	0.344176	0.605499	TRUE	NA	NA	NA	NA	NA	NA	NA	NA	NA
ENSG00000133731	IMPA1	Wald ratio	1	0.021077	0.00802932	0.0086649	0.0584713	TRUE	0.0442577	Wald ratio	1	0.0247311	0.00942136	0.0086649	0.0586372	TRUE	0.0495188	Wald ratio	1	-0.0500529	0.0190678	0.0086649	0.0536525	TRUE	0.0157777	NA	NA	NA	NA	NA	NA	NA	NA	Wald ratio	1	-0.0528061	0.0271364	0.0516612	0.201233	TRUE	NA	Wald ratio	1	-0.0143139	0.00925166	0.121822	0.329218	TRUE	NA	Wald ratio	1	-0.0135597	0.0100304	0.176423	0.632019	TRUE	NA
ENSG00000133739	LRRCC1	Wald ratio	1	0.0415092	0.0258759	0.108677	0.329731	TRUE	NA	Wald ratio	1	-0.0267745	0.0121702	0.0278069	0.135163	TRUE	0.0193846	Wald ratio	1	0.00383136	0.0118974	0.747427	0.888819	TRUE	NA	NA	NA	NA	NA	NA	NA	NA	NA	Wald ratio	1	-0.00478777	0.0176549	0.786248	0.918203	TRUE	NA	Wald ratio	1	0.0220886	0.00973798	0.0233114	0.112799	TRUE	0.013471	Wald ratio	1	0.0177731	0.00935425	0.0574331	0.382898	TRUE	NA
ENSG00000133740	E2F5	NA	NA	NA	NA	NA	NA	NA	NA	NA	NA	NA	NA	NA	NA	NA	NA	NA	NA	NA	NA	NA	NA	NA	NA	NA	NA	NA	NA	NA	NA	NA	NA	Wald ratio	1	-0.00883515	0.0277676	0.750347	0.905517	TRUE	NA	NA	NA	NA	NA	NA	NA	NA	NA	NA	NA	NA	NA	NA	NA	NA	NA
ENSG00000133742	CA1	NA	NA	NA	NA	NA	NA	NA	NA	NA	NA	NA	NA	NA	NA	NA	NA	NA	NA	NA	NA	NA	NA	NA	NA	NA	NA	NA	NA	NA	NA	NA	NA	NA	NA	NA	NA	NA	NA	NA	NA	NA	NA	NA	NA	NA	NA	NA	NA	Wald ratio	1	0.00691041	0.0107403	0.519958	0.889793	TRUE	NA
ENSG00000133789	SWAP70	Wald ratio	1	-0.0592125	0.0249316	0.017549	0.0984075	TRUE	0.641926	Wald ratio	1	0.0534566	0.0258661	0.0387656	0.169963	TRUE	0.458232	NA	NA	NA	NA	NA	NA	NA	NA	NA	NA	NA	NA	NA	NA	NA	NA	Inverse variance weighted	2	-0.0771435	0.0449758	0.0863043	0.281963	FALSE	NA	NA	NA	NA	NA	NA	NA	NA	NA	Wald ratio	1	-0.0131985	0.0133941	0.324427	0.779862	TRUE	NA
ENSG00000133800	LYVE1	NA	NA	NA	NA	NA	NA	NA	NA	NA	NA	NA	NA	NA	NA	NA	NA	NA	NA	NA	NA	NA	NA	NA	NA	NA	NA	NA	NA	NA	NA	NA	NA	NA	NA	NA	NA	NA	NA	NA	NA	NA	NA	NA	NA	NA	NA	NA	NA	Wald ratio	1	-0.044932	0.0125545	0.000344981	0.0124864	TRUE	0.0706251
ENSG00000133805	AMPD3	Wald ratio	1	0.0135989	0.0112339	0.226077	0.502283	TRUE	NA	NA	NA	NA	NA	NA	NA	NA	NA	Wald ratio	1	-0.0200799	0.0106136	0.0585054	0.2187	TRUE	NA	NA	NA	NA	NA	NA	NA	NA	NA	Inverse variance weighted	2	0.009774	0.0229506	0.670201	0.862593	FALSE	NA	Inverse variance weighted	2	0.0163975	0.00705714	0.0201509	0.103142	TRUE	0.0865579	Inverse variance weighted	3	-0.0016578	0.00507348	0.743852	0.955815	FALSE	NA
ENSG00000133812	SBF2	Wald ratio	1	0.150661	0.0325991	3.80752e-06	9.97549e-05	TRUE	0.983467	Wald ratio	1	0.0722653	0.0289061	0.0124193	0.076492	TRUE	0.0718678	NA	NA	NA	NA	NA	NA	NA	NA	NA	NA	NA	NA	NA	NA	NA	NA	NA	NA	NA	NA	NA	NA	NA	NA	Inverse variance weighted	2	0.00142964	0.0107253	0.893959	0.950984	TRUE	NA	NA	NA	NA	NA	NA	NA	NA	NA
ENSG00000133816	MICAL2	NA	NA	NA	NA	NA	NA	NA	NA	NA	NA	NA	NA	NA	NA	NA	NA	NA	NA	NA	NA	NA	NA	NA	NA	Wald ratio	1	0.0137394	0.00785109	0.0801183	0.256672	TRUE	NA	Wald ratio	1	-0.0325917	0.0262544	0.214466	0.48472	TRUE	NA	NA	NA	NA	NA	NA	NA	NA	NA	Wald ratio	1	-0.00527603	0.0100155	0.598342	0.914318	TRUE	NA
ENSG00000133818	RRAS2	Wald ratio	1	0.00904923	0.0168057	0.590258	0.808916	TRUE	NA	Inverse variance weighted	2	0.00835263	0.0151341	0.58101	0.802085	TRUE	NA	NA	NA	NA	NA	NA	NA	NA	NA	NA	NA	NA	NA	NA	NA	NA	NA	Inverse variance weighted	2	-0.0111588	0.0161856	0.490557	0.745324	TRUE	NA	Wald ratio	1	-0.00214887	0.0128932	0.867632	0.938463	TRUE	NA	Wald ratio	1	-0.0321632	0.0136786	0.0187054	0.212865	TRUE	0.0832625
ENSG00000133835	HSD17B4	NA	NA	NA	NA	NA	NA	NA	NA	Wald ratio	1	-0.0932969	0.0385357	0.0154756	0.0898356	TRUE	0.047962	NA	NA	NA	NA	NA	NA	NA	NA	NA	NA	NA	NA	NA	NA	NA	NA	Wald ratio	1	-0.0271127	0.0218081	0.213778	0.483428	TRUE	NA	Inverse variance weighted	2	-0.0250404	0.0512863	0.625375	0.816191	FALSE	NA	NA	NA	NA	NA	NA	NA	NA	NA
ENSG00000133858	ZFC3H1	Wald ratio	1	-0.0180807	0.0370655	0.625688	0.828212	TRUE	NA	NA	NA	NA	NA	NA	NA	NA	NA	NA	NA	NA	NA	NA	NA	NA	NA	NA	NA	NA	NA	NA	NA	NA	NA	NA	NA	NA	NA	NA	NA	NA	NA	NA	NA	NA	NA	NA	NA	NA	NA	NA	NA	NA	NA	NA	NA	NA	NA
ENSG00000133863	TEX15	NA	NA	NA	NA	NA	NA	NA	NA	NA	NA	NA	NA	NA	NA	NA	NA	NA	NA	NA	NA	NA	NA	NA	NA	NA	NA	NA	NA	NA	NA	NA	NA	NA	NA	NA	NA	NA	NA	NA	NA	NA	NA	NA	NA	NA	NA	NA	NA	Wald ratio	1	0.0160158	0.0078777	0.0420467	0.325249	TRUE	0.034392
ENSG00000133872	TMEM66	Wald ratio	1	-0.020901	0.0149061	0.160863	0.412678	TRUE	NA	NA	NA	NA	NA	NA	NA	NA	NA	NA	NA	NA	NA	NA	NA	NA	NA	NA	NA	NA	NA	NA	NA	NA	NA	Wald ratio	1	0.0507267	0.0240284	0.0347628	0.157307	TRUE	0.0601386	NA	NA	NA	NA	NA	NA	NA	NA	NA	NA	NA	NA	NA	NA	NA	NA
ENSG00000133874	RNF122	NA	NA	NA	NA	NA	NA	NA	NA	NA	NA	NA	NA	NA	NA	NA	NA	NA	NA	NA	NA	NA	NA	NA	NA	NA	NA	NA	NA	NA	NA	NA	NA	NA	NA	NA	NA	NA	NA	NA	NA	Wald ratio	1	0.00469023	0.0141879	0.740963	0.879717	TRUE	NA	Wald ratio	1	0.0156641	0.011487	0.172682	0.625786	TRUE	NA
ENSG00000133878	DUSP26	NA	NA	NA	NA	NA	NA	NA	NA	NA	NA	NA	NA	NA	NA	NA	NA	NA	NA	NA	NA	NA	NA	NA	NA	NA	NA	NA	NA	NA	NA	NA	NA	Wald ratio	1	-0.0547795	0.0253856	0.030936	0.144766	TRUE	0.0446053	NA	NA	NA	NA	NA	NA	NA	NA	NA	NA	NA	NA	NA	NA	NA	NA
ENSG00000133895	MEN1	NA	NA	NA	NA	NA	NA	NA	NA	Wald ratio	1	0.0183692	0.0367383	0.617075	0.821484	TRUE	NA	NA	NA	NA	NA	NA	NA	NA	NA	NA	NA	NA	NA	NA	NA	NA	NA	Wald ratio	1	-0.00170304	0.0510912	0.973409	0.99283	TRUE	NA	NA	NA	NA	NA	NA	NA	NA	NA	NA	NA	NA	NA	NA	NA	NA	NA
ENSG00000133935	C14orf1	NA	NA	NA	NA	NA	NA	NA	NA	NA	NA	NA	NA	NA	NA	NA	NA	NA	NA	NA	NA	NA	NA	NA	NA	NA	NA	NA	NA	NA	NA	NA	NA	NA	NA	NA	NA	NA	NA	NA	NA	NA	NA	NA	NA	NA	NA	NA	NA	Wald ratio	1	0.0150247	0.0142198	0.290692	0.751449	TRUE	NA
ENSG00000133943	C14orf159	Wald ratio	1	-0.00758553	0.028825	0.792429	0.916169	TRUE	NA	NA	NA	NA	NA	NA	NA	NA	NA	NA	NA	NA	NA	NA	NA	NA	NA	NA	NA	NA	NA	NA	NA	NA	NA	Wald ratio	1	0.00870221	0.0406103	0.830324	0.93554	TRUE	NA	NA	NA	NA	NA	NA	NA	NA	NA	NA	NA	NA	NA	NA	NA	NA	NA
ENSG00000133958	UNC79	NA	NA	NA	NA	NA	NA	NA	NA	NA	NA	NA	NA	NA	NA	NA	NA	NA	NA	NA	NA	NA	NA	NA	NA	NA	NA	NA	NA	NA	NA	NA	NA	Wald ratio	1	-0.00279955	0.0209966	0.89393	0.959265	TRUE	NA	NA	NA	NA	NA	NA	NA	NA	NA	NA	NA	NA	NA	NA	NA	NA	NA
ENSG00000133961	NUMB	Wald ratio	1	0.0312215	0.0332857	0.348252	0.633513	TRUE	NA	NA	NA	NA	NA	NA	NA	NA	NA	NA	NA	NA	NA	NA	NA	NA	NA	NA	NA	NA	NA	NA	NA	NA	NA	NA	NA	NA	NA	NA	NA	NA	NA	NA	NA	NA	NA	NA	NA	NA	NA	Wald ratio	1	0.0111801	0.0117571	0.341645	0.790309	TRUE	NA
ENSG00000133962	CATSPERB	NA	NA	NA	NA	NA	NA	NA	NA	Wald ratio	1	-0.00185508	0.00723482	0.797634	0.915258	TRUE	NA	NA	NA	NA	NA	NA	NA	NA	NA	Inverse variance weighted	2	0.0112109	0.0180289	0.534052	0.749054	FALSE	NA	NA	NA	NA	NA	NA	NA	NA	NA	Wald ratio	1	0.00344603	0.0134395	0.797634	0.908431	TRUE	NA	NA	NA	NA	NA	NA	NA	NA	NA
ENSG00000133980	VRTN	NA	NA	NA	NA	NA	NA	NA	NA	NA	NA	NA	NA	NA	NA	NA	NA	NA	NA	NA	NA	NA	NA	NA	NA	NA	NA	NA	NA	NA	NA	NA	NA	NA	NA	NA	NA	NA	NA	NA	NA	NA	NA	NA	NA	NA	NA	NA	NA	Wald ratio	1	0.0261197	0.012112	0.0310429	0.27747	TRUE	0.033454
ENSG00000133983	COX16	Wald ratio	1	0.00674434	0.0141631	0.633939	0.83386	TRUE	NA	Wald ratio	1	0.0323091	0.0208093	0.120511	0.34509	TRUE	NA	Wald ratio	1	-0.00666922	0.0100038	0.504985	0.739483	TRUE	NA	Wald ratio	1	-0.000814946	0.0120205	0.945948	0.977932	TRUE	NA	Wald ratio	1	0.001004	0.01506	0.946847	0.982737	TRUE	NA	NA	NA	NA	NA	NA	NA	NA	NA	Wald ratio	1	0.00218021	0.0120903	0.856895	0.978615	TRUE	NA
ENSG00000133985	TTC9	Wald ratio	1	-0.0430462	0.0200159	0.0315076	0.146308	TRUE	0.0483738	NA	NA	NA	NA	NA	NA	NA	NA	NA	NA	NA	NA	NA	NA	NA	NA	Wald ratio	1	-0.00282388	0.00917762	0.758316	0.881946	TRUE	NA	Wald ratio	1	-0.00653127	0.00476008	0.170034	0.426718	TRUE	NA	NA	NA	NA	NA	NA	NA	NA	NA	Wald ratio	1	0.0099005	0.0124994	0.428314	0.840372	TRUE	NA
ENSG00000133997	MED6	NA	NA	NA	NA	NA	NA	NA	NA	NA	NA	NA	NA	NA	NA	NA	NA	NA	NA	NA	NA	NA	NA	NA	NA	NA	NA	NA	NA	NA	NA	NA	NA	Wald ratio	1	-0.0105375	0.0210749	0.617075	0.827282	TRUE	NA	NA	NA	NA	NA	NA	NA	NA	NA	NA	NA	NA	NA	NA	NA	NA	NA
ENSG00000134001	EIF2S1	Inverse variance weighted	2	0.0308009	0.0297897	0.301163	0.590925	TRUE	NA	Wald ratio	1	0.0831723	0.0697063	0.232798	0.50532	TRUE	NA	NA	NA	NA	NA	NA	NA	NA	NA	NA	NA	NA	NA	NA	NA	NA	NA	Wald ratio	1	-0.0548706	0.0387322	0.15658	0.408515	TRUE	NA	NA	NA	NA	NA	NA	NA	NA	NA	NA	NA	NA	NA	NA	NA	NA	NA
ENSG00000134013	LOXL2	Wald ratio	1	-0.032992	0.0316454	0.297155	0.58606	TRUE	NA	NA	NA	NA	NA	NA	NA	NA	NA	NA	NA	NA	NA	NA	NA	NA	NA	NA	NA	NA	NA	NA	NA	NA	NA	NA	NA	NA	NA	NA	NA	NA	NA	NA	NA	NA	NA	NA	NA	NA	NA	NA	NA	NA	NA	NA	NA	NA	NA
ENSG00000134014	ELP3	Wald ratio	1	-0.033028	0.0107341	0.00209149	0.0199357	TRUE	0.0527772	Wald ratio	1	0.0283693	0.0123345	0.0214482	0.11495	TRUE	0.0491714	NA	NA	NA	NA	NA	NA	NA	NA	NA	NA	NA	NA	NA	NA	NA	NA	Wald ratio	1	0.0445062	0.0153606	0.00376227	0.0311672	TRUE	0.172591	NA	NA	NA	NA	NA	NA	NA	NA	Wald ratio	1	0.0146918	0.00638772	0.0214482	0.228762	TRUE	0.139142
ENSG00000134020	PEBP4	Wald ratio	1	0.00157006	0.0184482	0.932177	0.973496	TRUE	NA	Wald ratio	1	0.0059406	0.0143825	0.679575	0.859361	TRUE	NA	Wald ratio	1	-0.000791945	0.00728589	0.913444	0.965065	TRUE	NA	NA	NA	NA	NA	NA	NA	NA	NA	Wald ratio	1	0.00131849	0.0121301	0.913444	0.968548	TRUE	NA	Wald ratio	1	-0.00242092	0.006744	0.719614	0.869923	TRUE	NA	Wald ratio	1	0.00291161	0.010323	0.777904	0.962592	TRUE	NA
ENSG00000134028	ADAMDEC1	Inverse variance weighted	2	0.00313666	0.0114949	0.784949	0.914012	TRUE	NA	NA	NA	NA	NA	NA	NA	NA	NA	NA	NA	NA	NA	NA	NA	NA	NA	NA	NA	NA	NA	NA	NA	NA	NA	NA	NA	NA	NA	NA	NA	NA	NA	NA	NA	NA	NA	NA	NA	NA	NA	Wald ratio	1	-0.00433527	0.0132712	0.74392	0.955815	TRUE	NA
ENSG00000134030	CTIF	Wald ratio	1	-0.0607048	0.052579	0.248277	0.530228	TRUE	NA	Inverse variance weighted	2	0.00358423	0.102565	0.972123	0.990658	FALSE	NA	NA	NA	NA	NA	NA	NA	NA	NA	NA	NA	NA	NA	NA	NA	NA	NA	NA	NA	NA	NA	NA	NA	NA	NA	NA	NA	NA	NA	NA	NA	NA	NA	Wald ratio	1	0.0162432	0.0138189	0.239819	0.708654	TRUE	NA
ENSG00000134042	MRO	Wald ratio	1	-0.00535108	0.0139723	0.701736	0.870272	TRUE	NA	Wald ratio	1	-0.0204608	0.0141365	0.147794	0.387972	TRUE	NA	NA	NA	NA	NA	NA	NA	NA	NA	NA	NA	NA	NA	NA	NA	NA	NA	NA	NA	NA	NA	NA	NA	NA	NA	Wald ratio	1	-0.00384678	0.0105047	0.714218	0.866356	TRUE	NA	Wald ratio	1	-0.00442191	0.00913583	0.628373	0.925313	TRUE	NA
ENSG00000134049	IER3IP1	Wald ratio	1	-0.0486327	0.0401748	0.226077	0.502283	TRUE	NA	NA	NA	NA	NA	NA	NA	NA	NA	NA	NA	NA	NA	NA	NA	NA	NA	NA	NA	NA	NA	NA	NA	NA	NA	NA	NA	NA	NA	NA	NA	NA	NA	NA	NA	NA	NA	NA	NA	NA	NA	Wald ratio	1	-0.0163517	0.0126987	0.19786	0.659366	TRUE	NA
ENSG00000134056	MRPS36	Wald ratio	1	0.0607349	0.0340483	0.0744588	0.259348	TRUE	NA	NA	NA	NA	NA	NA	NA	NA	NA	NA	NA	NA	NA	NA	NA	NA	NA	NA	NA	NA	NA	NA	NA	NA	NA	Wald ratio	1	-0.0385366	0.0303373	0.203988	0.473111	TRUE	NA	NA	NA	NA	NA	NA	NA	NA	NA	Inverse variance weighted	2	-0.000895695	0.0082657	0.913708	0.985725	TRUE	NA
ENSG00000134058	CDK7	NA	NA	NA	NA	NA	NA	NA	NA	NA	NA	NA	NA	NA	NA	NA	NA	NA	NA	NA	NA	NA	NA	NA	NA	NA	NA	NA	NA	NA	NA	NA	NA	Wald ratio	1	-0.0827733	0.023473	0.000421384	0.00529388	TRUE	0.105056	NA	NA	NA	NA	NA	NA	NA	NA	NA	NA	NA	NA	NA	NA	NA	NA
ENSG00000134061	CD180	NA	NA	NA	NA	NA	NA	NA	NA	NA	NA	NA	NA	NA	NA	NA	NA	NA	NA	NA	NA	NA	NA	NA	NA	NA	NA	NA	NA	NA	NA	NA	NA	NA	NA	NA	NA	NA	NA	NA	NA	NA	NA	NA	NA	NA	NA	NA	NA	Wald ratio	1	0.0133687	0.0118112	0.25769	0.723291	TRUE	NA
ENSG00000134070	IRAK2	NA	NA	NA	NA	NA	NA	NA	NA	NA	NA	NA	NA	NA	NA	NA	NA	NA	NA	NA	NA	NA	NA	NA	NA	NA	NA	NA	NA	NA	NA	NA	NA	Wald ratio	1	0.0462518	0.0344621	0.179562	0.439934	TRUE	NA	Wald ratio	1	-0.0136156	0.0132665	0.304743	0.5681	TRUE	NA	NA	NA	NA	NA	NA	NA	NA	NA
ENSG00000134072	CAMK1	NA	NA	NA	NA	NA	NA	NA	NA	NA	NA	NA	NA	NA	NA	NA	NA	NA	NA	NA	NA	NA	NA	NA	NA	Wald ratio	1	-0.00448106	0.0102069	0.660644	0.828532	TRUE	NA	NA	NA	NA	NA	NA	NA	NA	NA	NA	NA	NA	NA	NA	NA	NA	NA	Wald ratio	1	0.00302695	0.0178688	0.865483	0.981608	TRUE	NA
ENSG00000134077	THUMPD3	Wald ratio	1	0.168986	0.0280626	1.72553e-09	1.04063e-07	TRUE	0.993511	Wald ratio	1	0.127648	0.0205309	5.05488e-10	3.19738e-08	TRUE	0.991943	Wald ratio	1	0.0441467	0.00894109	7.91304e-07	1.73656e-05	TRUE	0.0855187	Wald ratio	1	0.098361	0.0189007	1.94958e-07	6.32308e-06	TRUE	0.131688	Wald ratio	1	-0.128501	0.0260256	7.91304e-07	2.47972e-05	TRUE	0.98471	Wald ratio	1	0.0468342	0.00948542	7.91304e-07	2.24768e-05	TRUE	0.167826	Wald ratio	1	-0.0472222	0.00981241	1.49054e-06	0.000128526	TRUE	0.038844
ENSG00000134107	BHLHE40	NA	NA	NA	NA	NA	NA	NA	NA	NA	NA	NA	NA	NA	NA	NA	NA	Wald ratio	1	-0.0129273	0.0129273	0.317311	0.588301	TRUE	NA	NA	NA	NA	NA	NA	NA	NA	NA	Wald ratio	1	0.0433408	0.0244487	0.0762739	0.259741	TRUE	NA	NA	NA	NA	NA	NA	NA	NA	NA	NA	NA	NA	NA	NA	NA	NA	NA
ENSG00000134108	ARL8B	NA	NA	NA	NA	NA	NA	NA	NA	NA	NA	NA	NA	NA	NA	NA	NA	NA	NA	NA	NA	NA	NA	NA	NA	NA	NA	NA	NA	NA	NA	NA	NA	Wald ratio	1	-0.0228363	0.0351327	0.515692	0.763022	TRUE	NA	NA	NA	NA	NA	NA	NA	NA	NA	NA	NA	NA	NA	NA	NA	NA	NA
ENSG00000134109	EDEM1	NA	NA	NA	NA	NA	NA	NA	NA	NA	NA	NA	NA	NA	NA	NA	NA	NA	NA	NA	NA	NA	NA	NA	NA	NA	NA	NA	NA	NA	NA	NA	NA	Wald ratio	1	-0.000896856	0.0322868	0.977839	0.993243	TRUE	NA	Wald ratio	1	-0.00646569	0.0162302	0.690355	0.855177	TRUE	NA	Wald ratio	1	-0.0132869	0.0147632	0.36812	0.805025	TRUE	NA
ENSG00000134115	CNTN6	NA	NA	NA	NA	NA	NA	NA	NA	Wald ratio	1	0.0135201	0.0146468	0.355967	0.629451	TRUE	NA	NA	NA	NA	NA	NA	NA	NA	NA	NA	NA	NA	NA	NA	NA	NA	NA	NA	NA	NA	NA	NA	NA	NA	NA	NA	NA	NA	NA	NA	NA	NA	NA	Inverse variance weighted	2	0.0134108	0.00654002	0.0403089	0.317356	TRUE	0.0211361
ENSG00000134121	CHL1	NA	NA	NA	NA	NA	NA	NA	NA	Wald ratio	1	-0.00263777	0.0139425	0.849945	0.936983	TRUE	NA	NA	NA	NA	NA	NA	NA	NA	NA	Wald ratio	1	-0.00612167	0.00666182	0.358138	0.617371	TRUE	NA	Wald ratio	1	0.00916534	0.00700879	0.190978	0.456025	TRUE	NA	NA	NA	NA	NA	NA	NA	NA	NA	Wald ratio	1	0.0162231	0.0129122	0.208967	0.673601	TRUE	NA
ENSG00000134138	MEIS2	NA	NA	NA	NA	NA	NA	NA	NA	NA	NA	NA	NA	NA	NA	NA	NA	NA	NA	NA	NA	NA	NA	NA	NA	NA	NA	NA	NA	NA	NA	NA	NA	NA	NA	NA	NA	NA	NA	NA	NA	NA	NA	NA	NA	NA	NA	NA	NA	Wald ratio	1	-0.00665778	0.0137828	0.62906	0.925665	TRUE	NA
ENSG00000134146	DPH6	NA	NA	NA	NA	NA	NA	NA	NA	Wald ratio	1	-0.050731	0.0237464	0.0326498	0.150945	TRUE	0.0920487	NA	NA	NA	NA	NA	NA	NA	NA	NA	NA	NA	NA	NA	NA	NA	NA	Wald ratio	1	0.0373829	0.0255778	0.143868	0.390571	TRUE	NA	NA	NA	NA	NA	NA	NA	NA	NA	Wald ratio	1	-0.018527	0.0143322	0.196121	0.657333	TRUE	NA
ENSG00000134152	KATNBL1	Wald ratio	1	0.0208506	0.0181602	0.250907	0.533707	TRUE	NA	Wald ratio	1	0.0288493	0.0251268	0.250907	0.524784	TRUE	NA	NA	NA	NA	NA	NA	NA	NA	NA	NA	NA	NA	NA	NA	NA	NA	NA	Wald ratio	1	0.0281627	0.0245288	0.250907	0.530267	TRUE	NA	NA	NA	NA	NA	NA	NA	NA	NA	NA	NA	NA	NA	NA	NA	NA	NA
ENSG00000134160	TRPM1	NA	NA	NA	NA	NA	NA	NA	NA	NA	NA	NA	NA	NA	NA	NA	NA	Wald ratio	1	-0.001928	0.00419622	0.645904	0.82555	TRUE	NA	NA	NA	NA	NA	NA	NA	NA	NA	NA	NA	NA	NA	NA	NA	NA	NA	NA	NA	NA	NA	NA	NA	NA	NA	Wald ratio	1	0.000787802	0.00769622	0.918469	0.985725	TRUE	NA
ENSG00000134183	GNAT2	NA	NA	NA	NA	NA	NA	NA	NA	NA	NA	NA	NA	NA	NA	NA	NA	NA	NA	NA	NA	NA	NA	NA	NA	NA	NA	NA	NA	NA	NA	NA	NA	NA	NA	NA	NA	NA	NA	NA	NA	NA	NA	NA	NA	NA	NA	NA	NA	Wald ratio	1	-0.00943603	0.013525	0.485381	0.872965	TRUE	NA
ENSG00000134184	GSTM1	NA	NA	NA	NA	NA	NA	NA	NA	Wald ratio	1	0.00371451	0.0111435	0.738883	0.888348	TRUE	NA	Wald ratio	1	0.00863177	0.00817747	0.291171	0.566069	TRUE	NA	NA	NA	NA	NA	NA	NA	NA	NA	Wald ratio	1	0.0189315	0.0165043	0.251357	0.530819	TRUE	NA	NA	NA	NA	NA	NA	NA	NA	NA	Wald ratio	1	0.0139499	0.00884628	0.114813	0.527385	TRUE	NA
ENSG00000134193	REG4	NA	NA	NA	NA	NA	NA	NA	NA	NA	NA	NA	NA	NA	NA	NA	NA	NA	NA	NA	NA	NA	NA	NA	NA	NA	NA	NA	NA	NA	NA	NA	NA	NA	NA	NA	NA	NA	NA	NA	NA	NA	NA	NA	NA	NA	NA	NA	NA	Wald ratio	1	0.0123689	0.0134603	0.358138	0.798609	TRUE	NA
ENSG00000134198	TSPAN2	NA	NA	NA	NA	NA	NA	NA	NA	NA	NA	NA	NA	NA	NA	NA	NA	NA	NA	NA	NA	NA	NA	NA	NA	NA	NA	NA	NA	NA	NA	NA	NA	Wald ratio	1	0.00302121	0.0302121	0.920344	0.971383	TRUE	NA	NA	NA	NA	NA	NA	NA	NA	NA	Wald ratio	1	-0.0144961	0.00841709	0.0850293	0.462358	TRUE	NA
ENSG00000134201	GSTM5	NA	NA	NA	NA	NA	NA	NA	NA	NA	NA	NA	NA	NA	NA	NA	NA	Wald ratio	1	-0.00462978	0.00634451	0.465555	0.713822	TRUE	NA	Wald ratio	1	-0.00854941	0.00579621	0.140213	0.359823	TRUE	NA	NA	NA	NA	NA	NA	NA	NA	NA	Wald ratio	1	-0.0128673	0.00843755	0.127259	0.338064	TRUE	NA	Wald ratio	1	0.0185715	0.0125909	0.140213	0.57785	TRUE	NA
ENSG00000134202	GSTM3	NA	NA	NA	NA	NA	NA	NA	NA	NA	NA	NA	NA	NA	NA	NA	NA	NA	NA	NA	NA	NA	NA	NA	NA	NA	NA	NA	NA	NA	NA	NA	NA	NA	NA	NA	NA	NA	NA	NA	NA	NA	NA	NA	NA	NA	NA	NA	NA	Inverse variance weighted	3	-0.00737893	0.00356987	0.0387341	0.310636	TRUE	0.103632
ENSG00000134207	SYT6	Wald ratio	1	-0.00903345	0.00950889	0.342112	0.628413	TRUE	NA	NA	NA	NA	NA	NA	NA	NA	NA	NA	NA	NA	NA	NA	NA	NA	NA	NA	NA	NA	NA	NA	NA	NA	NA	Wald ratio	1	-0.0142061	0.00869326	0.102228	0.314927	TRUE	NA	Wald ratio	1	0.0130917	0.015787	0.406953	0.660397	TRUE	NA	Wald ratio	1	0.00370473	0.00582172	0.524539	0.890714	TRUE	NA
ENSG00000134215	VAV3	NA	NA	NA	NA	NA	NA	NA	NA	Inverse variance weighted	2	-0.0103902	0.0292367	0.722304	0.880746	FALSE	NA	NA	NA	NA	NA	NA	NA	NA	NA	NA	NA	NA	NA	NA	NA	NA	NA	Inverse variance weighted	2	0.017106	0.023589	0.46835	0.727322	FALSE	NA	NA	NA	NA	NA	NA	NA	NA	NA	NA	NA	NA	NA	NA	NA	NA	NA
ENSG00000134216	CHIA	Wald ratio	1	0.00602502	0.00654145	0.357023	0.641104	TRUE	NA	NA	NA	NA	NA	NA	NA	NA	NA	NA	NA	NA	NA	NA	NA	NA	NA	NA	NA	NA	NA	NA	NA	NA	NA	NA	NA	NA	NA	NA	NA	NA	NA	NA	NA	NA	NA	NA	NA	NA	NA	Inverse variance weighted	3	0.00269898	0.00300552	0.369181	0.805823	TRUE	NA
ENSG00000134222	PSRC1	Wald ratio	1	0.0173123	0.0112667	0.124395	0.357239	TRUE	NA	NA	NA	NA	NA	NA	NA	NA	NA	NA	NA	NA	NA	NA	NA	NA	NA	Wald ratio	1	0.00941322	0.00357053	0.00837999	0.0506989	TRUE	0.0746782	Wald ratio	1	-0.0314533	0.0119306	0.00837999	0.056636	TRUE	0.118444	Inverse variance weighted	2	-0.0186665	0.00685581	0.0064745	0.0449074	TRUE	0.0296257	Inverse variance weighted	2	0.0200471	0.00549028	0.000260844	0.0100046	TRUE	0.108491
ENSG00000134240	HMGCS2	NA	NA	NA	NA	NA	NA	NA	NA	NA	NA	NA	NA	NA	NA	NA	NA	NA	NA	NA	NA	NA	NA	NA	NA	NA	NA	NA	NA	NA	NA	NA	NA	Wald ratio	1	-0.000889169	0.0164496	0.956892	0.98685	TRUE	NA	Wald ratio	1	0.017783	0.0108993	0.102768	0.29482	TRUE	NA	Wald ratio	1	0.000621723	0.0115019	0.956892	0.992186	TRUE	NA
ENSG00000134242	PTPN22	NA	NA	NA	NA	NA	NA	NA	NA	NA	NA	NA	NA	NA	NA	NA	NA	NA	NA	NA	NA	NA	NA	NA	NA	NA	NA	NA	NA	NA	NA	NA	NA	NA	NA	NA	NA	NA	NA	NA	NA	Wald ratio	1	-0.018391	0.0102647	0.0731864	0.24103	TRUE	NA	NA	NA	NA	NA	NA	NA	NA	NA
ENSG00000134243	SORT1	NA	NA	NA	NA	NA	NA	NA	NA	NA	NA	NA	NA	NA	NA	NA	NA	NA	NA	NA	NA	NA	NA	NA	NA	Wald ratio	1	0.00906703	0.00343922	0.00837999	0.0506989	TRUE	0.11981	Wald ratio	1	0.0339383	0.0316243	0.283195	0.566592	TRUE	NA	Wald ratio	1	-0.0777721	0.0182993	2.13771e-05	0.000399916	TRUE	0.318551	Inverse variance weighted	2	0.0274662	0.00910828	0.00256538	0.0572487	TRUE	0.0895784
ENSG00000134245	WNT2B	Wald ratio	1	0.0132871	0.0113267	0.240765	0.521386	TRUE	NA	NA	NA	NA	NA	NA	NA	NA	NA	NA	NA	NA	NA	NA	NA	NA	NA	NA	NA	NA	NA	NA	NA	NA	NA	NA	NA	NA	NA	NA	NA	NA	NA	NA	NA	NA	NA	NA	NA	NA	NA	NA	NA	NA	NA	NA	NA	NA	NA
ENSG00000134247	PTGFRN	NA	NA	NA	NA	NA	NA	NA	NA	NA	NA	NA	NA	NA	NA	NA	NA	NA	NA	NA	NA	NA	NA	NA	NA	NA	NA	NA	NA	NA	NA	NA	NA	NA	NA	NA	NA	NA	NA	NA	NA	NA	NA	NA	NA	NA	NA	NA	NA	Wald ratio	1	0.0844278	0.00724211	2.0915e-31	2.58179e-28	TRUE	0.999436
ENSG00000134248	LAMTOR5	Wald ratio	1	-0.0143677	0.0345799	0.677781	0.858086	TRUE	NA	Wald ratio	1	-0.0203122	0.0451843	0.653041	0.843932	TRUE	NA	NA	NA	NA	NA	NA	NA	NA	NA	NA	NA	NA	NA	NA	NA	NA	NA	Wald ratio	1	-0.0396162	0.0492787	0.421442	0.691841	TRUE	NA	NA	NA	NA	NA	NA	NA	NA	NA	NA	NA	NA	NA	NA	NA	NA	NA
ENSG00000134249	ADAM30	NA	NA	NA	NA	NA	NA	NA	NA	NA	NA	NA	NA	NA	NA	NA	NA	NA	NA	NA	NA	NA	NA	NA	NA	NA	NA	NA	NA	NA	NA	NA	NA	NA	NA	NA	NA	NA	NA	NA	NA	NA	NA	NA	NA	NA	NA	NA	NA	Wald ratio	1	-0.00845154	0.00737901	0.252065	0.718822	TRUE	NA
ENSG00000134250	NOTCH2	NA	NA	NA	NA	NA	NA	NA	NA	NA	NA	NA	NA	NA	NA	NA	NA	NA	NA	NA	NA	NA	NA	NA	NA	Wald ratio	1	-0.126649	0.0111298	5.30173e-30	3.33585e-27	TRUE	0.895266	NA	NA	NA	NA	NA	NA	NA	NA	Wald ratio	1	0.135567	0.0129339	1.05085e-25	9.30524e-23	TRUE	0.816573	NA	NA	NA	NA	NA	NA	NA	NA
ENSG00000134253	TRIM45	NA	NA	NA	NA	NA	NA	NA	NA	NA	NA	NA	NA	NA	NA	NA	NA	Wald ratio	1	-0.00174442	0.0132576	0.895317	0.953547	TRUE	NA	NA	NA	NA	NA	NA	NA	NA	NA	NA	NA	NA	NA	NA	NA	NA	NA	NA	NA	NA	NA	NA	NA	NA	NA	NA	NA	NA	NA	NA	NA	NA	NA
ENSG00000134255	CEPT1	NA	NA	NA	NA	NA	NA	NA	NA	Wald ratio	1	0.0199791	0.0181628	0.271332	0.547871	TRUE	NA	NA	NA	NA	NA	NA	NA	NA	NA	Wald ratio	1	-0.0135194	0.0115059	0.239995	0.496401	TRUE	NA	NA	NA	NA	NA	NA	NA	NA	NA	NA	NA	NA	NA	NA	NA	NA	NA	NA	NA	NA	NA	NA	NA	NA	NA
ENSG00000134256	CD101	NA	NA	NA	NA	NA	NA	NA	NA	Wald ratio	1	0.0197106	0.0185923	0.289076	0.569222	TRUE	NA	NA	NA	NA	NA	NA	NA	NA	NA	NA	NA	NA	NA	NA	NA	NA	NA	NA	NA	NA	NA	NA	NA	NA	NA	NA	NA	NA	NA	NA	NA	NA	NA	Inverse variance weighted	2	0.0407073	0.0353519	0.249531	0.716698	FALSE	NA
ENSG00000134258	VTCN1	NA	NA	NA	NA	NA	NA	NA	NA	NA	NA	NA	NA	NA	NA	NA	NA	NA	NA	NA	NA	NA	NA	NA	NA	NA	NA	NA	NA	NA	NA	NA	NA	NA	NA	NA	NA	NA	NA	NA	NA	Wald ratio	1	-0.0168729	0.0153797	0.272603	0.529171	TRUE	NA	NA	NA	NA	NA	NA	NA	NA	NA
ENSG00000134262	AP4B1	Wald ratio	1	0.000642475	0.0263415	0.980541	0.990249	TRUE	NA	NA	NA	NA	NA	NA	NA	NA	NA	NA	NA	NA	NA	NA	NA	NA	NA	NA	NA	NA	NA	NA	NA	NA	NA	Wald ratio	1	0.0427084	0.0169054	0.0115266	0.0717048	TRUE	0.296803	Wald ratio	1	-0.0216005	0.021032	0.304408	0.5681	TRUE	NA	NA	NA	NA	NA	NA	NA	NA	NA
ENSG00000134265	NAPG	NA	NA	NA	NA	NA	NA	NA	NA	Wald ratio	1	-0.00122647	0.00648274	0.849945	0.936983	TRUE	NA	Wald ratio	1	-0.0152053	0.0174414	0.38332	0.652899	TRUE	NA	Wald ratio	1	0.00125366	0.00662648	0.849945	0.924274	TRUE	NA	NA	NA	NA	NA	NA	NA	NA	NA	Wald ratio	1	-0.00949212	0.010888	0.38332	0.642528	TRUE	NA	Wald ratio	1	-0.00768399	0.00556078	0.167028	0.618579	TRUE	NA
ENSG00000134278	SPIRE1	Wald ratio	1	0.0274036	0.0232335	0.238204	0.517008	TRUE	NA	Wald ratio	1	0.0177116	0.0295193	0.548506	0.779808	TRUE	NA	NA	NA	NA	NA	NA	NA	NA	NA	Wald ratio	1	0.0037178	0.00404584	0.358138	0.617371	TRUE	NA	Inverse variance weighted	2	-0.00508302	0.0110894	0.64669	0.848526	TRUE	NA	Wald ratio	1	0.0333559	0.0112415	0.00300513	0.0250647	TRUE	0.039042	Wald ratio	1	-0.0279564	0.0103737	0.00704065	0.115074	TRUE	0.0314011
ENSG00000134283	PPHLN1	Wald ratio	1	-0.000857959	0.0105815	0.935377	0.973975	TRUE	NA	Wald ratio	1	-0.0271924	0.0147616	0.0654598	0.236828	TRUE	NA	NA	NA	NA	NA	NA	NA	NA	NA	NA	NA	NA	NA	NA	NA	NA	NA	Wald ratio	1	0.0276533	0.0146168	0.0585054	0.218144	TRUE	NA	NA	NA	NA	NA	NA	NA	NA	NA	NA	NA	NA	NA	NA	NA	NA	NA
ENSG00000134285	FKBP11	NA	NA	NA	NA	NA	NA	NA	NA	NA	NA	NA	NA	NA	NA	NA	NA	NA	NA	NA	NA	NA	NA	NA	NA	Wald ratio	1	-0.00941949	0.0164237	0.566286	0.768508	TRUE	NA	Wald ratio	1	0.0015812	0.0300429	0.958025	0.986924	TRUE	NA	NA	NA	NA	NA	NA	NA	NA	NA	NA	NA	NA	NA	NA	NA	NA	NA
ENSG00000134287	ARF3	Wald ratio	1	0.0176453	0.022586	0.434655	0.702038	TRUE	NA	Wald ratio	1	0.032604	0.0317989	0.305214	0.583701	TRUE	NA	NA	NA	NA	NA	NA	NA	NA	NA	NA	NA	NA	NA	NA	NA	NA	NA	Inverse variance weighted	2	-0.00685719	0.023288	0.768413	0.912335	TRUE	NA	NA	NA	NA	NA	NA	NA	NA	NA	NA	NA	NA	NA	NA	NA	NA	NA
ENSG00000134291	TMEM106C	NA	NA	NA	NA	NA	NA	NA	NA	Wald ratio	1	-0.0590548	0.0230595	0.0104379	0.0672253	TRUE	0.0816388	NA	NA	NA	NA	NA	NA	NA	NA	NA	NA	NA	NA	NA	NA	NA	NA	Wald ratio	1	-0.0304966	0.0431158	0.479369	0.736094	TRUE	NA	Wald ratio	1	0.0105145	0.0194359	0.588519	0.789995	TRUE	NA	Wald ratio	1	-0.0261347	0.0116154	0.0244489	0.246529	TRUE	0.0353808
ENSG00000134294	SLC38A2	NA	NA	NA	NA	NA	NA	NA	NA	NA	NA	NA	NA	NA	NA	NA	NA	NA	NA	NA	NA	NA	NA	NA	NA	NA	NA	NA	NA	NA	NA	NA	NA	NA	NA	NA	NA	NA	NA	NA	NA	NA	NA	NA	NA	NA	NA	NA	NA	Wald ratio	1	-0.00344806	0.00397676	0.385914	0.817192	TRUE	NA
ENSG00000134297	PLEKHA8P1	NA	NA	NA	NA	NA	NA	NA	NA	NA	NA	NA	NA	NA	NA	NA	NA	NA	NA	NA	NA	NA	NA	NA	NA	NA	NA	NA	NA	NA	NA	NA	NA	NA	NA	NA	NA	NA	NA	NA	NA	NA	NA	NA	NA	NA	NA	NA	NA	Inverse variance weighted	2	-0.0069163	0.00444763	0.119933	0.537534	TRUE	NA
ENSG00000134308	YWHAQ	Wald ratio	1	0.0323024	0.0377877	0.39264	0.671847	TRUE	NA	Wald ratio	1	0.0220733	0.0279595	0.429835	0.692837	TRUE	NA	NA	NA	NA	NA	NA	NA	NA	NA	NA	NA	NA	NA	NA	NA	NA	NA	NA	NA	NA	NA	NA	NA	NA	NA	Wald ratio	1	0.0328582	0.0254934	0.197437	0.442049	TRUE	NA	Wald ratio	1	-0.00396964	0.0117027	0.734454	0.952531	TRUE	NA
ENSG00000134313	KIDINS220	NA	NA	NA	NA	NA	NA	NA	NA	NA	NA	NA	NA	NA	NA	NA	NA	NA	NA	NA	NA	NA	NA	NA	NA	NA	NA	NA	NA	NA	NA	NA	NA	Inverse variance weighted	2	-0.0632917	0.0295086	0.0319646	0.147843	TRUE	0.0144653	Wald ratio	1	-0.0191244	0.0197183	0.332107	0.595304	TRUE	NA	Inverse variance weighted	2	-0.00609948	0.00876434	0.486465	0.873934	TRUE	NA
ENSG00000134317	GRHL1	Wald ratio	1	0.0332329	0.0179637	0.0643135	0.237559	TRUE	NA	Wald ratio	1	-0.00766695	0.0253599	0.762404	0.900825	TRUE	NA	NA	NA	NA	NA	NA	NA	NA	NA	NA	NA	NA	NA	NA	NA	NA	NA	NA	NA	NA	NA	NA	NA	NA	NA	NA	NA	NA	NA	NA	NA	NA	NA	Wald ratio	1	-0.0088634	0.0125244	0.479136	0.869634	TRUE	NA
ENSG00000134318	ROCK2	NA	NA	NA	NA	NA	NA	NA	NA	NA	NA	NA	NA	NA	NA	NA	NA	NA	NA	NA	NA	NA	NA	NA	NA	NA	NA	NA	NA	NA	NA	NA	NA	Inverse variance weighted	2	0.00702634	0.0195744	0.719629	0.891492	TRUE	NA	NA	NA	NA	NA	NA	NA	NA	NA	Wald ratio	1	-0.00211972	0.00618541	0.731827	0.952531	TRUE	NA
ENSG00000134321	RSAD2	NA	NA	NA	NA	NA	NA	NA	NA	NA	NA	NA	NA	NA	NA	NA	NA	NA	NA	NA	NA	NA	NA	NA	NA	NA	NA	NA	NA	NA	NA	NA	NA	NA	NA	NA	NA	NA	NA	NA	NA	NA	NA	NA	NA	NA	NA	NA	NA	Inverse variance weighted	2	0.00155604	0.00672283	0.81696	0.970221	TRUE	NA
ENSG00000134324	LPIN1	Wald ratio	1	0.0143745	0.0156066	0.357023	0.641104	TRUE	NA	Wald ratio	1	0.0157595	0.0171103	0.357023	0.62953	TRUE	NA	Wald ratio	1	-0.00855426	0.00928748	0.357023	0.62962	TRUE	NA	Wald ratio	1	-0.00951622	0.0103319	0.357023	0.61714	TRUE	NA	Wald ratio	1	-0.041437	0.0477426	0.385436	0.661826	TRUE	NA	Wald ratio	1	-0.00535586	0.00581493	0.357023	0.619687	TRUE	NA	Inverse variance weighted	2	-0.00460612	0.00664106	0.487944	0.874049	TRUE	NA
ENSG00000134326	CMPK2	NA	NA	NA	NA	NA	NA	NA	NA	Wald ratio	1	-0.0165493	0.0263852	0.530516	0.76916	TRUE	NA	NA	NA	NA	NA	NA	NA	NA	NA	NA	NA	NA	NA	NA	NA	NA	NA	NA	NA	NA	NA	NA	NA	NA	NA	NA	NA	NA	NA	NA	NA	NA	NA	Wald ratio	1	0.00233029	0.00632003	0.71234	0.948381	TRUE	NA
ENSG00000134330	IAH1	NA	NA	NA	NA	NA	NA	NA	NA	NA	NA	NA	NA	NA	NA	NA	NA	NA	NA	NA	NA	NA	NA	NA	NA	Wald ratio	1	0.00404057	0.0132761	0.760863	0.88458	TRUE	NA	Wald ratio	1	-0.053058	0.0323744	0.101236	0.312678	TRUE	NA	NA	NA	NA	NA	NA	NA	NA	NA	Wald ratio	1	0.0108569	0.00998833	0.277056	0.739173	TRUE	NA
ENSG00000134339	SAA2	Wald ratio	1	-0.0107834	0.021952	0.623265	0.827839	TRUE	NA	Wald ratio	1	-0.00841809	0.0171368	0.623265	0.827954	TRUE	NA	NA	NA	NA	NA	NA	NA	NA	NA	NA	NA	NA	NA	NA	NA	NA	NA	NA	NA	NA	NA	NA	NA	NA	NA	NA	NA	NA	NA	NA	NA	NA	NA	Wald ratio	1	0.00507266	0.0125324	0.685653	0.941381	TRUE	NA
ENSG00000134343	ANO3	Wald ratio	1	0.0776172	0.0190382	4.56356e-05	0.000853021	TRUE	0.762439	Wald ratio	1	0.0302314	0.0151157	0.0455003	0.186776	TRUE	0.0676578	NA	NA	NA	NA	NA	NA	NA	NA	NA	NA	NA	NA	NA	NA	NA	NA	NA	NA	NA	NA	NA	NA	NA	NA	Wald ratio	1	-0.0109152	0.00370338	0.00320491	0.0263995	TRUE	0.039009	Wald ratio	1	0.0252081	0.00855275	0.00320491	0.066935	TRUE	0.0343745
ENSG00000134363	FST	Wald ratio	1	0.106527	0.0234906	5.76352e-06	0.000145056	TRUE	0.942687	NA	NA	NA	NA	NA	NA	NA	NA	NA	NA	NA	NA	NA	NA	NA	NA	NA	NA	NA	NA	NA	NA	NA	NA	NA	NA	NA	NA	NA	NA	NA	NA	NA	NA	NA	NA	NA	NA	NA	NA	NA	NA	NA	NA	NA	NA	NA	NA
ENSG00000134375	TIMM17A	Wald ratio	1	-0.0327109	0.0355147	0.357023	0.641104	TRUE	NA	Wald ratio	1	-0.0172153	0.043612	0.693037	0.865833	TRUE	NA	NA	NA	NA	NA	NA	NA	NA	NA	NA	NA	NA	NA	NA	NA	NA	NA	Wald ratio	1	0.00944441	0.0326261	0.772219	0.912335	TRUE	NA	Wald ratio	1	-0.0450332	0.0253312	0.0754404	0.243805	TRUE	NA	Inverse variance weighted	3	-9.63273e-05	0.00711374	0.989196	0.997532	FALSE	NA
ENSG00000134376	CRB1	NA	NA	NA	NA	NA	NA	NA	NA	NA	NA	NA	NA	NA	NA	NA	NA	NA	NA	NA	NA	NA	NA	NA	NA	NA	NA	NA	NA	NA	NA	NA	NA	Wald ratio	1	-0.00973288	0.0194658	0.617075	0.827282	TRUE	NA	NA	NA	NA	NA	NA	NA	NA	NA	Wald ratio	1	0.0162864	0.00528982	0.00207824	0.0491985	TRUE	0.353671
ENSG00000134419	RPS15A	NA	NA	NA	NA	NA	NA	NA	NA	NA	NA	NA	NA	NA	NA	NA	NA	NA	NA	NA	NA	NA	NA	NA	NA	NA	NA	NA	NA	NA	NA	NA	NA	Wald ratio	1	0.0425393	0.0268325	0.112883	0.336958	TRUE	NA	NA	NA	NA	NA	NA	NA	NA	NA	Wald ratio	1	-0.00621884	0.0145821	0.669765	0.936377	TRUE	NA
ENSG00000134438	RAX	NA	NA	NA	NA	NA	NA	NA	NA	NA	NA	NA	NA	NA	NA	NA	NA	NA	NA	NA	NA	NA	NA	NA	NA	NA	NA	NA	NA	NA	NA	NA	NA	NA	NA	NA	NA	NA	NA	NA	NA	NA	NA	NA	NA	NA	NA	NA	NA	Inverse variance weighted	3	-0.00574114	0.0151858	0.705386	0.946602	FALSE	NA
ENSG00000134440	NARS	Wald ratio	1	0.0604807	0.0343471	0.0782605	0.267919	TRUE	NA	NA	NA	NA	NA	NA	NA	NA	NA	NA	NA	NA	NA	NA	NA	NA	NA	NA	NA	NA	NA	NA	NA	NA	NA	Wald ratio	1	0.0253705	0.0181902	0.163095	0.417314	TRUE	NA	NA	NA	NA	NA	NA	NA	NA	NA	NA	NA	NA	NA	NA	NA	NA	NA
ENSG00000134443	GRP	NA	NA	NA	NA	NA	NA	NA	NA	NA	NA	NA	NA	NA	NA	NA	NA	NA	NA	NA	NA	NA	NA	NA	NA	NA	NA	NA	NA	NA	NA	NA	NA	NA	NA	NA	NA	NA	NA	NA	NA	NA	NA	NA	NA	NA	NA	NA	NA	Inverse variance weighted	3	-0.00131672	0.00356019	0.711497	0.948381	FALSE	NA
ENSG00000134444	KIAA1468	Wald ratio	1	0.0224008	0.0311663	0.472295	0.730457	TRUE	NA	NA	NA	NA	NA	NA	NA	NA	NA	NA	NA	NA	NA	NA	NA	NA	NA	NA	NA	NA	NA	NA	NA	NA	NA	Inverse variance weighted	2	0.0253436	0.0230609	0.271774	0.555295	TRUE	NA	NA	NA	NA	NA	NA	NA	NA	NA	NA	NA	NA	NA	NA	NA	NA	NA
ENSG00000134452	FBXO18	Wald ratio	1	-0.0495602	0.0268451	0.0648699	0.238786	TRUE	NA	Wald ratio	1	-0.0375366	0.0245929	0.126931	0.355703	TRUE	NA	NA	NA	NA	NA	NA	NA	NA	NA	Wald ratio	1	0.0218723	0.0143301	0.126931	0.341596	TRUE	NA	NA	NA	NA	NA	NA	NA	NA	NA	Wald ratio	1	0.0330194	0.0152715	0.0306057	0.135394	TRUE	0.0135478	NA	NA	NA	NA	NA	NA	NA	NA
ENSG00000134453	RBM17	NA	NA	NA	NA	NA	NA	NA	NA	NA	NA	NA	NA	NA	NA	NA	NA	NA	NA	NA	NA	NA	NA	NA	NA	NA	NA	NA	NA	NA	NA	NA	NA	Wald ratio	1	-0.0921383	0.0573844	0.108354	0.328131	TRUE	NA	NA	NA	NA	NA	NA	NA	NA	NA	NA	NA	NA	NA	NA	NA	NA	NA
ENSG00000134460	IL2RA	NA	NA	NA	NA	NA	NA	NA	NA	NA	NA	NA	NA	NA	NA	NA	NA	NA	NA	NA	NA	NA	NA	NA	NA	NA	NA	NA	NA	NA	NA	NA	NA	NA	NA	NA	NA	NA	NA	NA	NA	NA	NA	NA	NA	NA	NA	NA	NA	Wald ratio	1	0.00351435	0.00735947	0.632986	0.927892	TRUE	NA
ENSG00000134461	ANKRD16	NA	NA	NA	NA	NA	NA	NA	NA	Wald ratio	1	0.00478481	0.0181823	0.792429	0.912912	TRUE	NA	NA	NA	NA	NA	NA	NA	NA	NA	NA	NA	NA	NA	NA	NA	NA	NA	NA	NA	NA	NA	NA	NA	NA	NA	NA	NA	NA	NA	NA	NA	NA	NA	NA	NA	NA	NA	NA	NA	NA	NA
ENSG00000134463	ECHDC3	Wald ratio	1	0.00881882	0.0278132	0.751188	0.897298	TRUE	NA	NA	NA	NA	NA	NA	NA	NA	NA	NA	NA	NA	NA	NA	NA	NA	NA	Wald ratio	1	-0.0260189	0.013117	0.0472997	0.179499	TRUE	0.061849	Wald ratio	1	-0.0684068	0.0329671	0.0379865	0.166492	TRUE	0.0722114	NA	NA	NA	NA	NA	NA	NA	NA	Wald ratio	1	-0.00180466	0.00744421	0.808451	0.969001	TRUE	NA
ENSG00000134470	IL15RA	Wald ratio	1	-0.0296346	0.0173249	0.0871686	0.288029	TRUE	NA	Wald ratio	1	-0.021314	0.0122717	0.082415	0.274631	TRUE	NA	NA	NA	NA	NA	NA	NA	NA	NA	NA	NA	NA	NA	NA	NA	NA	NA	Wald ratio	1	0.0259895	0.020575	0.206532	0.475918	TRUE	NA	NA	NA	NA	NA	NA	NA	NA	NA	Inverse variance weighted	2	-0.0105189	0.0115252	0.361408	0.80094	TRUE	NA
ENSG00000134480	CCNH	NA	NA	NA	NA	NA	NA	NA	NA	NA	NA	NA	NA	NA	NA	NA	NA	NA	NA	NA	NA	NA	NA	NA	NA	NA	NA	NA	NA	NA	NA	NA	NA	NA	NA	NA	NA	NA	NA	NA	NA	NA	NA	NA	NA	NA	NA	NA	NA	Wald ratio	1	0.000961729	0.00888185	0.913773	0.985725	TRUE	NA
ENSG00000134489	HRH4	NA	NA	NA	NA	NA	NA	NA	NA	NA	NA	NA	NA	NA	NA	NA	NA	NA	NA	NA	NA	NA	NA	NA	NA	NA	NA	NA	NA	NA	NA	NA	NA	NA	NA	NA	NA	NA	NA	NA	NA	NA	NA	NA	NA	NA	NA	NA	NA	Inverse variance weighted	2	0.000669379	0.0141579	0.96229	0.992461	FALSE	NA
ENSG00000134490	TMEM241	Wald ratio	1	-0.0687505	0.011864	6.83734e-09	3.68333e-07	TRUE	0.0546696	Wald ratio	1	0.0875003	0.0184211	2.03417e-06	5.18678e-05	TRUE	0.738906	NA	NA	NA	NA	NA	NA	NA	NA	NA	NA	NA	NA	NA	NA	NA	NA	NA	NA	NA	NA	NA	NA	NA	NA	Wald ratio	1	-0.00972814	0.0150344	0.517594	0.740834	TRUE	NA	Wald ratio	1	-0.00585769	0.0133555	0.660954	0.933913	TRUE	NA
ENSG00000134508	CABLES1	Inverse variance weighted	2	0.0295545	0.0264567	0.263956	0.549397	TRUE	NA	NA	NA	NA	NA	NA	NA	NA	NA	Wald ratio	1	-0.0635864	0.0184449	0.000566076	0.00572464	TRUE	0.128994	NA	NA	NA	NA	NA	NA	NA	NA	Wald ratio	1	-0.000614811	0.0175221	0.97201	0.992774	TRUE	NA	NA	NA	NA	NA	NA	NA	NA	NA	Inverse variance weighted	2	0.00210376	0.00535083	0.694198	0.943855	TRUE	NA
ENSG00000134516	DOCK2	Wald ratio	1	0.13644	0.0746244	0.0674958	0.243223	TRUE	NA	NA	NA	NA	NA	NA	NA	NA	NA	NA	NA	NA	NA	NA	NA	NA	NA	NA	NA	NA	NA	NA	NA	NA	NA	Wald ratio	1	0.0779384	0.0426275	0.0674958	0.240621	TRUE	NA	NA	NA	NA	NA	NA	NA	NA	NA	Wald ratio	1	-0.0224554	0.0106766	0.035446	0.296593	TRUE	0.0189038
ENSG00000134531	EMP1	NA	NA	NA	NA	NA	NA	NA	NA	NA	NA	NA	NA	NA	NA	NA	NA	NA	NA	NA	NA	NA	NA	NA	NA	Wald ratio	1	-0.0313201	0.01102	0.00448167	0.0318989	TRUE	0.0426631	NA	NA	NA	NA	NA	NA	NA	NA	Wald ratio	1	-0.0213843	0.0165837	0.197233	0.441966	TRUE	NA	NA	NA	NA	NA	NA	NA	NA	NA
ENSG00000134532	SOX5	NA	NA	NA	NA	NA	NA	NA	NA	NA	NA	NA	NA	NA	NA	NA	NA	NA	NA	NA	NA	NA	NA	NA	NA	NA	NA	NA	NA	NA	NA	NA	NA	NA	NA	NA	NA	NA	NA	NA	NA	Wald ratio	1	0.00672389	0.0131116	0.608077	0.804238	TRUE	NA	Inverse variance weighted	3	0.0143605	0.00723842	0.0472634	0.347279	FALSE	0.0343514
ENSG00000134533	RERG	Wald ratio	1	-0.0223343	0.0376891	0.553454	0.783563	TRUE	NA	NA	NA	NA	NA	NA	NA	NA	NA	Wald ratio	1	0.00579418	0.015934	0.71613	0.870801	TRUE	NA	NA	NA	NA	NA	NA	NA	NA	NA	Wald ratio	1	-0.00739372	0.0280961	0.792429	0.920613	TRUE	NA	NA	NA	NA	NA	NA	NA	NA	NA	NA	NA	NA	NA	NA	NA	NA	NA
ENSG00000134538	SLCO1B1	NA	NA	NA	NA	NA	NA	NA	NA	NA	NA	NA	NA	NA	NA	NA	NA	NA	NA	NA	NA	NA	NA	NA	NA	NA	NA	NA	NA	NA	NA	NA	NA	NA	NA	NA	NA	NA	NA	NA	NA	NA	NA	NA	NA	NA	NA	NA	NA	Inverse variance weighted	3	0.00129174	0.00402962	0.748543	0.956916	TRUE	NA
ENSG00000134539	KLRD1	Wald ratio	1	-0.0194373	0.0150739	0.197233	0.464686	TRUE	NA	Wald ratio	1	-0.00851239	0.0200291	0.670837	0.85453	TRUE	NA	NA	NA	NA	NA	NA	NA	NA	NA	NA	NA	NA	NA	NA	NA	NA	NA	NA	NA	NA	NA	NA	NA	NA	NA	NA	NA	NA	NA	NA	NA	NA	NA	Wald ratio	1	-0.00336211	0.0156898	0.830324	0.972214	TRUE	NA
ENSG00000134545	KLRC1	NA	NA	NA	NA	NA	NA	NA	NA	NA	NA	NA	NA	NA	NA	NA	NA	NA	NA	NA	NA	NA	NA	NA	NA	Wald ratio	1	0.00143683	0.00957889	0.880765	0.942478	TRUE	NA	NA	NA	NA	NA	NA	NA	NA	NA	Wald ratio	1	-0.0119705	0.00950039	0.207669	0.456873	TRUE	NA	Wald ratio	1	-0.0011945	0.00676882	0.859924	0.979442	TRUE	NA
ENSG00000134548	C12orf39	NA	NA	NA	NA	NA	NA	NA	NA	NA	NA	NA	NA	NA	NA	NA	NA	Wald ratio	1	0.0116025	0.0083921	0.166803	0.415847	TRUE	NA	NA	NA	NA	NA	NA	NA	NA	NA	NA	NA	NA	NA	NA	NA	NA	NA	NA	NA	NA	NA	NA	NA	NA	NA	Wald ratio	1	0.0142225	0.0116828	0.223455	0.692054	TRUE	NA
ENSG00000134551	PRH2	NA	NA	NA	NA	NA	NA	NA	NA	NA	NA	NA	NA	NA	NA	NA	NA	NA	NA	NA	NA	NA	NA	NA	NA	NA	NA	NA	NA	NA	NA	NA	NA	NA	NA	NA	NA	NA	NA	NA	NA	NA	NA	NA	NA	NA	NA	NA	NA	Wald ratio	1	0.00922367	0.0121061	0.446117	0.850047	TRUE	NA
ENSG00000134569	LRP4	NA	NA	NA	NA	NA	NA	NA	NA	NA	NA	NA	NA	NA	NA	NA	NA	NA	NA	NA	NA	NA	NA	NA	NA	NA	NA	NA	NA	NA	NA	NA	NA	NA	NA	NA	NA	NA	NA	NA	NA	NA	NA	NA	NA	NA	NA	NA	NA	Inverse variance weighted	2	-0.000783112	0.00776527	0.919671	0.985744	TRUE	NA
ENSG00000134571	MYBPC3	NA	NA	NA	NA	NA	NA	NA	NA	Wald ratio	1	0.0349172	0.0215027	0.104407	0.316092	TRUE	NA	NA	NA	NA	NA	NA	NA	NA	NA	NA	NA	NA	NA	NA	NA	NA	NA	NA	NA	NA	NA	NA	NA	NA	NA	NA	NA	NA	NA	NA	NA	NA	NA	Wald ratio	1	-0.00753426	0.00569663	0.185975	0.642962	TRUE	NA
ENSG00000134574	DDB2	Inverse variance weighted	2	-0.0382219	0.0208626	0.0669402	0.242223	TRUE	NA	NA	NA	NA	NA	NA	NA	NA	NA	NA	NA	NA	NA	NA	NA	NA	NA	NA	NA	NA	NA	NA	NA	NA	NA	Wald ratio	1	0.0424187	0.0212093	0.0455003	0.185076	TRUE	0.0800637	NA	NA	NA	NA	NA	NA	NA	NA	NA	NA	NA	NA	NA	NA	NA	NA
ENSG00000134575	ACP2	Wald ratio	1	0.0303003	0.023765	0.202309	0.472711	TRUE	NA	Wald ratio	1	-0.0263355	0.0202581	0.193601	0.450871	TRUE	NA	NA	NA	NA	NA	NA	NA	NA	NA	NA	NA	NA	NA	NA	NA	NA	NA	Wald ratio	1	-0.0240465	0.0184973	0.193601	0.459014	TRUE	NA	NA	NA	NA	NA	NA	NA	NA	NA	Wald ratio	1	-0.00850814	0.00902905	0.346035	0.793128	TRUE	NA
ENSG00000134612	FOLH1B	NA	NA	NA	NA	NA	NA	NA	NA	NA	NA	NA	NA	NA	NA	NA	NA	Wald ratio	1	-0.010691	0.00898048	0.233859	0.505311	TRUE	NA	NA	NA	NA	NA	NA	NA	NA	NA	NA	NA	NA	NA	NA	NA	NA	NA	NA	NA	NA	NA	NA	NA	NA	NA	NA	NA	NA	NA	NA	NA	NA	NA
ENSG00000134627	PIWIL4	NA	NA	NA	NA	NA	NA	NA	NA	NA	NA	NA	NA	NA	NA	NA	NA	NA	NA	NA	NA	NA	NA	NA	NA	NA	NA	NA	NA	NA	NA	NA	NA	NA	NA	NA	NA	NA	NA	NA	NA	NA	NA	NA	NA	NA	NA	NA	NA	Wald ratio	1	0.0114638	0.0147036	0.43559	0.843977	TRUE	NA
ENSG00000134640	MTNR1B	NA	NA	NA	NA	NA	NA	NA	NA	NA	NA	NA	NA	NA	NA	NA	NA	NA	NA	NA	NA	NA	NA	NA	NA	NA	NA	NA	NA	NA	NA	NA	NA	NA	NA	NA	NA	NA	NA	NA	NA	NA	NA	NA	NA	NA	NA	NA	NA	Wald ratio	1	0.139653	0.00653629	2.7773e-101	2.17129e-97	TRUE	1
ENSG00000134644	PUM1	NA	NA	NA	NA	NA	NA	NA	NA	Wald ratio	1	-0.0720471	0.0350135	0.0396197	0.172695	TRUE	0.0684136	NA	NA	NA	NA	NA	NA	NA	NA	NA	NA	NA	NA	NA	NA	NA	NA	NA	NA	NA	NA	NA	NA	NA	NA	NA	NA	NA	NA	NA	NA	NA	NA	Inverse variance weighted	2	-0.00298526	0.00517648	0.564145	0.903794	TRUE	NA
ENSG00000134690	CDCA8	Wald ratio	1	-0.00543392	0.0214994	0.800464	0.920996	TRUE	NA	NA	NA	NA	NA	NA	NA	NA	NA	NA	NA	NA	NA	NA	NA	NA	NA	NA	NA	NA	NA	NA	NA	NA	NA	NA	NA	NA	NA	NA	NA	NA	NA	NA	NA	NA	NA	NA	NA	NA	NA	Wald ratio	1	-0.00234784	0.0142044	0.868716	0.981969	TRUE	NA
ENSG00000134697	GNL2	NA	NA	NA	NA	NA	NA	NA	NA	NA	NA	NA	NA	NA	NA	NA	NA	NA	NA	NA	NA	NA	NA	NA	NA	NA	NA	NA	NA	NA	NA	NA	NA	NA	NA	NA	NA	NA	NA	NA	NA	NA	NA	NA	NA	NA	NA	NA	NA	Wald ratio	1	-0.000733432	0.0139352	0.958025	0.992186	TRUE	NA
ENSG00000134709	HOOK1	Wald ratio	1	0.0139029	0.00870258	0.110141	0.333173	TRUE	NA	Wald ratio	1	0.0733797	0.0345731	0.0338001	0.154258	TRUE	0.0108736	NA	NA	NA	NA	NA	NA	NA	NA	NA	NA	NA	NA	NA	NA	NA	NA	Wald ratio	1	0.0517115	0.0186161	0.0054732	0.0416691	TRUE	0.0368202	NA	NA	NA	NA	NA	NA	NA	NA	NA	NA	NA	NA	NA	NA	NA	NA
ENSG00000134717	BTF3L4	NA	NA	NA	NA	NA	NA	NA	NA	NA	NA	NA	NA	NA	NA	NA	NA	NA	NA	NA	NA	NA	NA	NA	NA	NA	NA	NA	NA	NA	NA	NA	NA	Wald ratio	1	0.021366	0.0474491	0.6525	0.852784	TRUE	NA	NA	NA	NA	NA	NA	NA	NA	NA	NA	NA	NA	NA	NA	NA	NA	NA
ENSG00000134744	ZCCHC11	NA	NA	NA	NA	NA	NA	NA	NA	NA	NA	NA	NA	NA	NA	NA	NA	NA	NA	NA	NA	NA	NA	NA	NA	Wald ratio	1	-0.0102962	0.0105504	0.329112	0.592571	TRUE	NA	NA	NA	NA	NA	NA	NA	NA	NA	NA	NA	NA	NA	NA	NA	NA	NA	NA	NA	NA	NA	NA	NA	NA	NA
ENSG00000134748	PRPF38A	NA	NA	NA	NA	NA	NA	NA	NA	NA	NA	NA	NA	NA	NA	NA	NA	NA	NA	NA	NA	NA	NA	NA	NA	NA	NA	NA	NA	NA	NA	NA	NA	NA	NA	NA	NA	NA	NA	NA	NA	NA	NA	NA	NA	NA	NA	NA	NA	Wald ratio	1	0.00724666	0.0142892	0.612055	0.92026	TRUE	NA
ENSG00000134755	DSC2	Wald ratio	1	0.0232237	0.029774	0.435391	0.702265	TRUE	NA	Wald ratio	1	-0.0224232	0.0196587	0.254026	0.529824	TRUE	NA	NA	NA	NA	NA	NA	NA	NA	NA	Wald ratio	1	-0.0156713	0.0139572	0.261519	0.516542	TRUE	NA	Wald ratio	1	-0.0226063	0.0198192	0.254026	0.534298	TRUE	NA	Wald ratio	1	-0.00894457	0.011412	0.433167	0.68271	TRUE	NA	Wald ratio	1	0.0122489	0.0108879	0.260589	0.725787	TRUE	NA
ENSG00000134757	DSG3	NA	NA	NA	NA	NA	NA	NA	NA	Wald ratio	1	0.00395338	0.0153574	0.79685	0.915258	TRUE	NA	NA	NA	NA	NA	NA	NA	NA	NA	NA	NA	NA	NA	NA	NA	NA	NA	NA	NA	NA	NA	NA	NA	NA	NA	NA	NA	NA	NA	NA	NA	NA	NA	Wald ratio	1	-7.79297e-05	0.00911778	0.993181	0.999316	TRUE	NA
ENSG00000134759	ELP2	NA	NA	NA	NA	NA	NA	NA	NA	Wald ratio	1	0.115167	0.0356366	0.00123053	0.0127221	TRUE	0.0477496	NA	NA	NA	NA	NA	NA	NA	NA	NA	NA	NA	NA	NA	NA	NA	NA	Wald ratio	1	0.0492504	0.0158603	0.0019011	0.0180346	TRUE	0.0740896	NA	NA	NA	NA	NA	NA	NA	NA	Wald ratio	1	0.0031361	0.0119742	0.793395	0.96558	TRUE	NA
ENSG00000134760	DSG1	NA	NA	NA	NA	NA	NA	NA	NA	NA	NA	NA	NA	NA	NA	NA	NA	NA	NA	NA	NA	NA	NA	NA	NA	NA	NA	NA	NA	NA	NA	NA	NA	NA	NA	NA	NA	NA	NA	NA	NA	NA	NA	NA	NA	NA	NA	NA	NA	Inverse variance weighted	2	0.00347468	0.00949051	0.714274	0.948738	TRUE	NA
ENSG00000134762	DSC3	Wald ratio	1	-0.0081674	0.0163348	0.617075	0.822738	TRUE	NA	NA	NA	NA	NA	NA	NA	NA	NA	NA	NA	NA	NA	NA	NA	NA	NA	NA	NA	NA	NA	NA	NA	NA	NA	NA	NA	NA	NA	NA	NA	NA	NA	NA	NA	NA	NA	NA	NA	NA	NA	Inverse variance weighted	3	-0.0112286	0.00742958	0.130701	0.55817	FALSE	NA
ENSG00000134765	DSC1	NA	NA	NA	NA	NA	NA	NA	NA	NA	NA	NA	NA	NA	NA	NA	NA	NA	NA	NA	NA	NA	NA	NA	NA	NA	NA	NA	NA	NA	NA	NA	NA	NA	NA	NA	NA	NA	NA	NA	NA	NA	NA	NA	NA	NA	NA	NA	NA	Wald ratio	1	0.0235367	0.0131293	0.0730236	0.432694	TRUE	NA
ENSG00000134769	DTNA	Wald ratio	1	0.013957	0.0286487	0.626131	0.828212	TRUE	NA	NA	NA	NA	NA	NA	NA	NA	NA	NA	NA	NA	NA	NA	NA	NA	NA	NA	NA	NA	NA	NA	NA	NA	NA	NA	NA	NA	NA	NA	NA	NA	NA	NA	NA	NA	NA	NA	NA	NA	NA	Wald ratio	1	-0.00249745	0.0133863	0.852	0.977432	TRUE	NA
ENSG00000134775	FHOD3	NA	NA	NA	NA	NA	NA	NA	NA	Wald ratio	1	0.0169864	0.0177586	0.338809	0.614379	TRUE	NA	NA	NA	NA	NA	NA	NA	NA	NA	NA	NA	NA	NA	NA	NA	NA	NA	NA	NA	NA	NA	NA	NA	NA	NA	NA	NA	NA	NA	NA	NA	NA	NA	NA	NA	NA	NA	NA	NA	NA	NA
ENSG00000134779	TPGS2	NA	NA	NA	NA	NA	NA	NA	NA	NA	NA	NA	NA	NA	NA	NA	NA	NA	NA	NA	NA	NA	NA	NA	NA	Wald ratio	1	-0.0603433	0.0179593	0.000779425	0.00783818	TRUE	0.330065	Inverse variance weighted	2	0.0160706	0.00966426	0.0963338	0.302903	TRUE	NA	NA	NA	NA	NA	NA	NA	NA	NA	Wald ratio	1	0.00857389	0.00819283	0.295325	0.754115	TRUE	NA
ENSG00000134780	DAGLA	NA	NA	NA	NA	NA	NA	NA	NA	NA	NA	NA	NA	NA	NA	NA	NA	NA	NA	NA	NA	NA	NA	NA	NA	NA	NA	NA	NA	NA	NA	NA	NA	NA	NA	NA	NA	NA	NA	NA	NA	Wald ratio	1	-0.0298521	0.00944041	0.00156602	0.0151553	TRUE	0.162424	Inverse variance weighted	2	-0.0176547	0.0114482	0.12304	0.544897	TRUE	NA
ENSG00000134809	TIMM10	Wald ratio	1	-0.0183939	0.00880559	0.0367177	0.164219	TRUE	0.0567555	Wald ratio	1	0.018978	0.00862634	0.0278069	0.135163	TRUE	0.103815	Wald ratio	1	-0.0171783	0.00780832	0.0278069	0.129072	TRUE	0.117197	Wald ratio	1	-0.014538	0.00660818	0.0278069	0.122009	TRUE	0.066781	Inverse variance weighted	2	0.0177315	0.0155633	0.254572	0.53464	FALSE	NA	Wald ratio	1	-0.0121142	0.00579937	0.0367177	0.155443	TRUE	0.0625494	Wald ratio	1	0.014548	0.00661274	0.0278069	0.263721	TRUE	0.0340795
ENSG00000134815	DHX34	Wald ratio	1	-0.0300502	0.0213083	0.158464	0.410346	TRUE	NA	Wald ratio	1	0.0128789	0.0219215	0.556868	0.785418	TRUE	NA	NA	NA	NA	NA	NA	NA	NA	NA	NA	NA	NA	NA	NA	NA	NA	NA	NA	NA	NA	NA	NA	NA	NA	NA	NA	NA	NA	NA	NA	NA	NA	NA	NA	NA	NA	NA	NA	NA	NA	NA
ENSG00000134817	APLNR	Wald ratio	1	0.107982	0.0290201	0.00019849	0.0029693	TRUE	0.878761	Wald ratio	1	0.0867928	0.0247026	0.000442222	0.00528614	TRUE	0.835637	NA	NA	NA	NA	NA	NA	NA	NA	NA	NA	NA	NA	NA	NA	NA	NA	Wald ratio	1	-0.102269	0.0300312	0.000660659	0.00754125	TRUE	0.60916	NA	NA	NA	NA	NA	NA	NA	NA	NA	NA	NA	NA	NA	NA	NA	NA
ENSG00000134824	FADS2	NA	NA	NA	NA	NA	NA	NA	NA	Wald ratio	1	-0.0095392	0.0101481	0.347218	0.620589	TRUE	NA	NA	NA	NA	NA	NA	NA	NA	NA	NA	NA	NA	NA	NA	NA	NA	NA	Wald ratio	1	-0.0705952	0.0130379	6.14141e-08	2.58217e-06	TRUE	0.80498	NA	NA	NA	NA	NA	NA	NA	NA	Inverse variance weighted	2	0.000280997	0.0100332	0.977657	0.996016	FALSE	NA
ENSG00000134825	TMEM258	Wald ratio	1	-0.130051	0.0225196	7.69531e-09	4.07681e-07	TRUE	0.778768	Wald ratio	1	-0.0268178	0.0285295	0.347218	0.620589	TRUE	NA	NA	NA	NA	NA	NA	NA	NA	NA	NA	NA	NA	NA	NA	NA	NA	NA	Wald ratio	1	-0.144906	0.0250919	7.69531e-09	4.02417e-07	TRUE	0.885656	NA	NA	NA	NA	NA	NA	NA	NA	Wald ratio	1	0.000708199	0.00670925	0.915935	0.985725	TRUE	NA
ENSG00000134827	TCN1	NA	NA	NA	NA	NA	NA	NA	NA	NA	NA	NA	NA	NA	NA	NA	NA	NA	NA	NA	NA	NA	NA	NA	NA	NA	NA	NA	NA	NA	NA	NA	NA	NA	NA	NA	NA	NA	NA	NA	NA	NA	NA	NA	NA	NA	NA	NA	NA	Wald ratio	1	-0.000118902	0.00591536	0.983963	0.996233	TRUE	NA
ENSG00000134830	C5AR2	NA	NA	NA	NA	NA	NA	NA	NA	NA	NA	NA	NA	NA	NA	NA	NA	NA	NA	NA	NA	NA	NA	NA	NA	NA	NA	NA	NA	NA	NA	NA	NA	NA	NA	NA	NA	NA	NA	NA	NA	NA	NA	NA	NA	NA	NA	NA	NA	Wald ratio	1	0.00524654	0.00738286	0.477308	0.868276	TRUE	NA
ENSG00000134851	TMEM165	NA	NA	NA	NA	NA	NA	NA	NA	Wald ratio	1	-0.0419355	0.0333773	0.208967	0.473663	TRUE	NA	NA	NA	NA	NA	NA	NA	NA	NA	NA	NA	NA	NA	NA	NA	NA	NA	Inverse variance weighted	3	-0.0207475	0.0505548	0.681516	0.868705	FALSE	NA	NA	NA	NA	NA	NA	NA	NA	NA	Wald ratio	1	-0.00892039	0.0069579	0.199825	0.661681	TRUE	NA
ENSG00000134852	CLOCK	Wald ratio	1	-0.0267901	0.0305109	0.379917	0.661887	TRUE	NA	NA	NA	NA	NA	NA	NA	NA	NA	NA	NA	NA	NA	NA	NA	NA	NA	NA	NA	NA	NA	NA	NA	NA	NA	Wald ratio	1	-0.103015	0.0340475	0.00248107	0.0223697	TRUE	0.0789162	NA	NA	NA	NA	NA	NA	NA	NA	Inverse variance weighted	2	-0.00209292	0.00466018	0.653355	0.932362	TRUE	NA
ENSG00000134853	PDGFRA	NA	NA	NA	NA	NA	NA	NA	NA	Inverse variance weighted	2	0.0435067	0.0206018	0.0347047	0.157712	TRUE	0.0247457	NA	NA	NA	NA	NA	NA	NA	NA	NA	NA	NA	NA	NA	NA	NA	NA	NA	NA	NA	NA	NA	NA	NA	NA	NA	NA	NA	NA	NA	NA	NA	NA	Wald ratio	1	-0.0273984	0.0129103	0.0338191	0.290633	TRUE	0.0409689
ENSG00000134864	GGACT	Wald ratio	1	-0.0154182	0.0115485	0.181851	0.444084	TRUE	NA	Wald ratio	1	-0.0178576	0.0133757	0.181851	0.435563	TRUE	NA	NA	NA	NA	NA	NA	NA	NA	NA	NA	NA	NA	NA	NA	NA	NA	NA	Inverse variance weighted	2	-0.0155835	0.0165055	0.3451	0.624585	TRUE	NA	Wald ratio	1	0.0301263	0.016469	0.0673594	0.227804	TRUE	NA	Inverse variance weighted	3	-0.00270503	0.00630152	0.667729	0.936218	TRUE	NA
ENSG00000134873	CLDN10	NA	NA	NA	NA	NA	NA	NA	NA	Wald ratio	1	0.00666888	0.00722462	0.355967	0.629451	TRUE	NA	NA	NA	NA	NA	NA	NA	NA	NA	NA	NA	NA	NA	NA	NA	NA	NA	NA	NA	NA	NA	NA	NA	NA	NA	NA	NA	NA	NA	NA	NA	NA	NA	Wald ratio	1	-0.0300484	0.0136219	0.0273922	0.262442	TRUE	0.0341934
ENSG00000134874	DZIP1	Wald ratio	1	-0.0374491	0.0320217	0.242206	0.522499	TRUE	NA	Wald ratio	1	0.0494024	0.0331221	0.135824	0.369668	TRUE	NA	NA	NA	NA	NA	NA	NA	NA	NA	NA	NA	NA	NA	NA	NA	NA	NA	Wald ratio	1	-0.0463156	0.0308771	0.133614	0.371783	TRUE	NA	NA	NA	NA	NA	NA	NA	NA	NA	NA	NA	NA	NA	NA	NA	NA	NA
ENSG00000134884	ARGLU1	Wald ratio	1	-0.0100465	0.0223255	0.65271	0.844558	TRUE	NA	Wald ratio	1	0.011508	0.01918	0.548506	0.779808	TRUE	NA	NA	NA	NA	NA	NA	NA	NA	NA	Wald ratio	1	-0.00668096	0.0111349	0.548506	0.757507	TRUE	NA	NA	NA	NA	NA	NA	NA	NA	NA	Wald ratio	1	-0.00961153	0.0160192	0.548506	0.758317	TRUE	NA	NA	NA	NA	NA	NA	NA	NA	NA
ENSG00000134897	BIVM	Inverse variance weighted	2	0.00208884	0.0208039	0.920022	0.966987	FALSE	NA	Wald ratio	1	0.0187547	0.0216851	0.387113	0.655958	TRUE	NA	Wald ratio	1	-0.0141044	0.0135513	0.297961	0.571136	TRUE	NA	NA	NA	NA	NA	NA	NA	NA	NA	NA	NA	NA	NA	NA	NA	NA	NA	Inverse variance weighted	2	-0.00568368	0.0105211	0.589047	0.790305	TRUE	NA	NA	NA	NA	NA	NA	NA	NA	NA
ENSG00000134899	ERCC5	NA	NA	NA	NA	NA	NA	NA	NA	NA	NA	NA	NA	NA	NA	NA	NA	NA	NA	NA	NA	NA	NA	NA	NA	NA	NA	NA	NA	NA	NA	NA	NA	Wald ratio	1	-0.00519561	0.0193655	0.788474	0.919081	TRUE	NA	NA	NA	NA	NA	NA	NA	NA	NA	Wald ratio	1	0.00477199	0.0106633	0.654504	0.932362	TRUE	NA
ENSG00000134905	CARS2	Wald ratio	1	-0.022882	0.00850483	0.00713501	0.0512492	TRUE	0.0631996	Wald ratio	1	0.014457	0.00816396	0.0765884	0.261873	TRUE	NA	NA	NA	NA	NA	NA	NA	NA	NA	Wald ratio	1	-0.0138567	0.00782497	0.0765884	0.251248	TRUE	NA	Wald ratio	1	-0.043632	0.0278342	0.116982	0.343739	TRUE	NA	Inverse variance weighted	2	0.0138142	0.00705598	0.0502528	0.189491	TRUE	NA	Inverse variance weighted	2	-0.0119628	0.0145885	0.412205	0.831723	FALSE	NA
ENSG00000134909	ARHGAP32	NA	NA	NA	NA	NA	NA	NA	NA	NA	NA	NA	NA	NA	NA	NA	NA	NA	NA	NA	NA	NA	NA	NA	NA	NA	NA	NA	NA	NA	NA	NA	NA	Wald ratio	1	0.00693443	0.0270612	0.797758	0.923725	TRUE	NA	NA	NA	NA	NA	NA	NA	NA	NA	NA	NA	NA	NA	NA	NA	NA	NA
ENSG00000134910	STT3A	Wald ratio	1	0.0263091	0.0256514	0.305061	0.593964	TRUE	NA	NA	NA	NA	NA	NA	NA	NA	NA	NA	NA	NA	NA	NA	NA	NA	NA	NA	NA	NA	NA	NA	NA	NA	NA	NA	NA	NA	NA	NA	NA	NA	NA	NA	NA	NA	NA	NA	NA	NA	NA	Wald ratio	1	0.0238856	0.0135256	0.077403	0.444191	TRUE	NA
ENSG00000134917	ADAMTS8	NA	NA	NA	NA	NA	NA	NA	NA	Wald ratio	1	0.0449575	0.0144904	0.00191852	0.0181894	TRUE	0.0285524	NA	NA	NA	NA	NA	NA	NA	NA	NA	NA	NA	NA	NA	NA	NA	NA	NA	NA	NA	NA	NA	NA	NA	NA	NA	NA	NA	NA	NA	NA	NA	NA	Inverse variance weighted	2	0.00861625	0.0067017	0.198554	0.659709	TRUE	NA
ENSG00000134940	ACRV1	NA	NA	NA	NA	NA	NA	NA	NA	NA	NA	NA	NA	NA	NA	NA	NA	Wald ratio	1	0.0211169	0.010747	0.0494244	0.194206	TRUE	0.0399767	NA	NA	NA	NA	NA	NA	NA	NA	NA	NA	NA	NA	NA	NA	NA	NA	NA	NA	NA	NA	NA	NA	NA	NA	Wald ratio	1	0.00963735	0.0124719	0.439684	0.846593	TRUE	NA
ENSG00000134955	SLC37A2	Wald ratio	1	0.0365767	0.0341383	0.283977	0.57123	TRUE	NA	NA	NA	NA	NA	NA	NA	NA	NA	Wald ratio	1	-0.00158166	0.0164679	0.923485	0.968561	TRUE	NA	NA	NA	NA	NA	NA	NA	NA	NA	Wald ratio	1	-0.0394489	0.0224555	0.0789593	0.265216	TRUE	NA	NA	NA	NA	NA	NA	NA	NA	NA	Wald ratio	1	0.00639969	0.00969274	0.509089	0.884962	TRUE	NA
ENSG00000134962	KLB	NA	NA	NA	NA	NA	NA	NA	NA	NA	NA	NA	NA	NA	NA	NA	NA	Wald ratio	1	-0.00130274	0.0054478	0.811004	0.913477	TRUE	NA	Wald ratio	1	0.0215072	0.0137201	0.116982	0.323113	TRUE	NA	Wald ratio	1	0.0158102	0.0136543	0.246907	0.525266	TRUE	NA	NA	NA	NA	NA	NA	NA	NA	NA	NA	NA	NA	NA	NA	NA	NA	NA
ENSG00000134970	TMED7	Inverse variance weighted	2	-0.0150711	0.041164	0.714273	0.875427	TRUE	NA	NA	NA	NA	NA	NA	NA	NA	NA	NA	NA	NA	NA	NA	NA	NA	NA	NA	NA	NA	NA	NA	NA	NA	NA	NA	NA	NA	NA	NA	NA	NA	NA	NA	NA	NA	NA	NA	NA	NA	NA	NA	NA	NA	NA	NA	NA	NA	NA
ENSG00000134986	NREP	Wald ratio	1	-0.138449	0.0368533	0.00017213	0.00262409	TRUE	0.524821	NA	NA	NA	NA	NA	NA	NA	NA	NA	NA	NA	NA	NA	NA	NA	NA	NA	NA	NA	NA	NA	NA	NA	NA	NA	NA	NA	NA	NA	NA	NA	NA	Wald ratio	1	0.0350629	0.0169892	0.0390339	0.161642	TRUE	0.192406	NA	NA	NA	NA	NA	NA	NA	NA
ENSG00000134987	WDR36	Wald ratio	1	-0.00164941	0.0155045	0.915278	0.966987	TRUE	NA	Wald ratio	1	-0.00211798	0.019909	0.915278	0.964312	TRUE	NA	NA	NA	NA	NA	NA	NA	NA	NA	NA	NA	NA	NA	NA	NA	NA	NA	Wald ratio	1	-0.0274278	0.0216098	0.204359	0.473779	TRUE	NA	NA	NA	NA	NA	NA	NA	NA	NA	Inverse variance weighted	2	-0.0119692	0.00702789	0.0885482	0.469842	TRUE	NA
ENSG00000134996	OSTF1	NA	NA	NA	NA	NA	NA	NA	NA	Wald ratio	1	0.0554871	0.025808	0.0315552	0.147251	TRUE	0.0628831	NA	NA	NA	NA	NA	NA	NA	NA	NA	NA	NA	NA	NA	NA	NA	NA	NA	NA	NA	NA	NA	NA	NA	NA	Wald ratio	1	0.033629	0.0116065	0.00376227	0.0294008	TRUE	0.0711996	Inverse variance weighted	2	0.0206179	0.0068733	0.00270239	0.0590698	TRUE	0.121098
ENSG00000135002	RFK	NA	NA	NA	NA	NA	NA	NA	NA	NA	NA	NA	NA	NA	NA	NA	NA	NA	NA	NA	NA	NA	NA	NA	NA	Inverse variance weighted	2	-0.00952793	0.0117644	0.417999	0.665836	TRUE	NA	Wald ratio	1	0.020544	0.02568	0.423711	0.694182	TRUE	NA	NA	NA	NA	NA	NA	NA	NA	NA	Wald ratio	1	0.0135283	0.0133169	0.30969	0.765623	TRUE	NA
ENSG00000135018	UBQLN1	NA	NA	NA	NA	NA	NA	NA	NA	Wald ratio	1	-0.0290894	0.0253872	0.251864	0.526049	TRUE	NA	NA	NA	NA	NA	NA	NA	NA	NA	NA	NA	NA	NA	NA	NA	NA	NA	Wald ratio	1	-0.0387436	0.0350537	0.269046	0.552012	TRUE	NA	NA	NA	NA	NA	NA	NA	NA	NA	NA	NA	NA	NA	NA	NA	NA	NA
ENSG00000135040	NAA35	Wald ratio	1	0.0366413	0.0254301	0.149624	0.398762	TRUE	NA	NA	NA	NA	NA	NA	NA	NA	NA	NA	NA	NA	NA	NA	NA	NA	NA	NA	NA	NA	NA	NA	NA	NA	NA	NA	NA	NA	NA	NA	NA	NA	NA	NA	NA	NA	NA	NA	NA	NA	NA	Wald ratio	1	-0.0156164	0.0145516	0.283195	0.74379	TRUE	NA
ENSG00000135045	C9orf40	Wald ratio	1	0.00501681	0.0347317	0.88515	0.956792	TRUE	NA	Wald ratio	1	-0.0103677	0.0274439	0.705596	0.872575	TRUE	NA	NA	NA	NA	NA	NA	NA	NA	NA	NA	NA	NA	NA	NA	NA	NA	NA	Inverse variance weighted	2	0.0251859	0.0160259	0.116048	0.342357	TRUE	NA	NA	NA	NA	NA	NA	NA	NA	NA	Wald ratio	1	-0.00126304	0.0105855	0.905023	0.985109	TRUE	NA
ENSG00000135046	ANXA1	NA	NA	NA	NA	NA	NA	NA	NA	NA	NA	NA	NA	NA	NA	NA	NA	NA	NA	NA	NA	NA	NA	NA	NA	NA	NA	NA	NA	NA	NA	NA	NA	NA	NA	NA	NA	NA	NA	NA	NA	NA	NA	NA	NA	NA	NA	NA	NA	Wald ratio	1	-0.0290774	0.0138145	0.0353054	0.29605	TRUE	0.0178107
ENSG00000135047	CTSL	NA	NA	NA	NA	NA	NA	NA	NA	NA	NA	NA	NA	NA	NA	NA	NA	NA	NA	NA	NA	NA	NA	NA	NA	NA	NA	NA	NA	NA	NA	NA	NA	NA	NA	NA	NA	NA	NA	NA	NA	Wald ratio	1	-0.0205567	0.0161229	0.202309	0.44936	TRUE	NA	NA	NA	NA	NA	NA	NA	NA	NA
ENSG00000135048	TMEM2	Wald ratio	1	-0.0484214	0.0352902	0.170034	0.425486	TRUE	NA	Wald ratio	1	0.00235616	0.0247397	0.924126	0.967644	TRUE	NA	NA	NA	NA	NA	NA	NA	NA	NA	NA	NA	NA	NA	NA	NA	NA	NA	NA	NA	NA	NA	NA	NA	NA	NA	NA	NA	NA	NA	NA	NA	NA	NA	Wald ratio	1	-0.0190957	0.00889191	0.0317502	0.28069	TRUE	0.0261214
ENSG00000135049	AGTPBP1	NA	NA	NA	NA	NA	NA	NA	NA	NA	NA	NA	NA	NA	NA	NA	NA	NA	NA	NA	NA	NA	NA	NA	NA	NA	NA	NA	NA	NA	NA	NA	NA	Wald ratio	1	0.0201902	0.016705	0.226804	0.501365	TRUE	NA	Wald ratio	1	-0.00787737	0.0141249	0.577055	0.780019	TRUE	NA	Wald ratio	1	0.00542381	0.0139469	0.697358	0.944496	TRUE	NA
ENSG00000135052	GOLM1	Wald ratio	1	0.0020139	0.023857	0.932726	0.973858	TRUE	NA	Wald ratio	1	-0.0205274	0.0245524	0.403118	0.669861	TRUE	NA	NA	NA	NA	NA	NA	NA	NA	NA	NA	NA	NA	NA	NA	NA	NA	NA	Wald ratio	1	-0.0339078	0.0164402	0.0391602	0.170298	TRUE	0.0166689	Wald ratio	1	-0.00146755	0.0173848	0.932726	0.96795	TRUE	NA	NA	NA	NA	NA	NA	NA	NA	NA
ENSG00000135063	FAM189A2	NA	NA	NA	NA	NA	NA	NA	NA	NA	NA	NA	NA	NA	NA	NA	NA	NA	NA	NA	NA	NA	NA	NA	NA	NA	NA	NA	NA	NA	NA	NA	NA	NA	NA	NA	NA	NA	NA	NA	NA	Wald ratio	1	0.0170508	0.00744749	0.0220518	0.109292	TRUE	0.0272532	NA	NA	NA	NA	NA	NA	NA	NA
ENSG00000135069	PSAT1	NA	NA	NA	NA	NA	NA	NA	NA	NA	NA	NA	NA	NA	NA	NA	NA	NA	NA	NA	NA	NA	NA	NA	NA	NA	NA	NA	NA	NA	NA	NA	NA	NA	NA	NA	NA	NA	NA	NA	NA	NA	NA	NA	NA	NA	NA	NA	NA	Wald ratio	1	0.00700058	0.0106338	0.510324	0.885191	TRUE	NA
ENSG00000135074	ADAM19	Inverse variance weighted	2	0.0334914	0.0107414	0.001821	0.0180201	TRUE	0.0683192	NA	NA	NA	NA	NA	NA	NA	NA	NA	NA	NA	NA	NA	NA	NA	NA	NA	NA	NA	NA	NA	NA	NA	NA	Wald ratio	1	0.0465252	0.0162007	0.00408148	0.0331229	TRUE	0.0444126	NA	NA	NA	NA	NA	NA	NA	NA	NA	NA	NA	NA	NA	NA	NA	NA
ENSG00000135083	CCNJL	NA	NA	NA	NA	NA	NA	NA	NA	Wald ratio	1	0.00702061	0.0215633	0.744741	0.891799	TRUE	NA	NA	NA	NA	NA	NA	NA	NA	NA	NA	NA	NA	NA	NA	NA	NA	NA	Wald ratio	1	0	0.0174724	1	1	TRUE	NA	Wald ratio	1	-0.00400478	0.00944717	0.671629	0.844411	TRUE	NA	Inverse variance weighted	3	-0.0103463	0.00993698	0.297786	0.756315	FALSE	NA
ENSG00000135090	TAOK3	NA	NA	NA	NA	NA	NA	NA	NA	NA	NA	NA	NA	NA	NA	NA	NA	NA	NA	NA	NA	NA	NA	NA	NA	NA	NA	NA	NA	NA	NA	NA	NA	NA	NA	NA	NA	NA	NA	NA	NA	NA	NA	NA	NA	NA	NA	NA	NA	Inverse variance weighted	2	-0.0021896	0.00707721	0.757026	0.959796	TRUE	NA
ENSG00000135093	USP30	Wald ratio	1	0.0298481	0.0200703	0.136967	0.37806	TRUE	NA	Wald ratio	1	-0.0385478	0.0237711	0.104884	0.316092	TRUE	NA	Wald ratio	1	-0.00229823	0.00995901	0.817494	0.917938	TRUE	NA	NA	NA	NA	NA	NA	NA	NA	NA	NA	NA	NA	NA	NA	NA	NA	NA	NA	NA	NA	NA	NA	NA	NA	NA	Wald ratio	1	0.00734985	0.0123611	0.552114	0.900194	TRUE	NA
ENSG00000135094	SDS	Inverse variance weighted	2	-0.0154974	0.0172223	0.368202	0.651899	TRUE	NA	NA	NA	NA	NA	NA	NA	NA	NA	NA	NA	NA	NA	NA	NA	NA	NA	NA	NA	NA	NA	NA	NA	NA	NA	NA	NA	NA	NA	NA	NA	NA	NA	NA	NA	NA	NA	NA	NA	NA	NA	NA	NA	NA	NA	NA	NA	NA	NA
ENSG00000135097	MSI1	NA	NA	NA	NA	NA	NA	NA	NA	NA	NA	NA	NA	NA	NA	NA	NA	NA	NA	NA	NA	NA	NA	NA	NA	NA	NA	NA	NA	NA	NA	NA	NA	NA	NA	NA	NA	NA	NA	NA	NA	Wald ratio	1	-0.0526506	0.0129871	5.03376e-05	0.000849027	TRUE	0.0585859	NA	NA	NA	NA	NA	NA	NA	NA
ENSG00000135108	FBXO21	NA	NA	NA	NA	NA	NA	NA	NA	NA	NA	NA	NA	NA	NA	NA	NA	NA	NA	NA	NA	NA	NA	NA	NA	NA	NA	NA	NA	NA	NA	NA	NA	Wald ratio	1	0.0470191	0.0104994	7.52536e-06	0.000172035	TRUE	0.209669	NA	NA	NA	NA	NA	NA	NA	NA	Wald ratio	1	-0.033025	0.013305	0.0130595	0.16765	TRUE	0.0579058
ENSG00000135111	TBX3	NA	NA	NA	NA	NA	NA	NA	NA	NA	NA	NA	NA	NA	NA	NA	NA	NA	NA	NA	NA	NA	NA	NA	NA	NA	NA	NA	NA	NA	NA	NA	NA	Inverse variance weighted	2	-0.00232231	0.0225211	0.91787	0.970383	FALSE	NA	NA	NA	NA	NA	NA	NA	NA	NA	NA	NA	NA	NA	NA	NA	NA	NA
ENSG00000135116	HRK	Wald ratio	1	-0.013102	0.0111082	0.238204	0.517008	TRUE	NA	NA	NA	NA	NA	NA	NA	NA	NA	NA	NA	NA	NA	NA	NA	NA	NA	NA	NA	NA	NA	NA	NA	NA	NA	NA	NA	NA	NA	NA	NA	NA	NA	NA	NA	NA	NA	NA	NA	NA	NA	NA	NA	NA	NA	NA	NA	NA	NA
ENSG00000135119	RNFT2	NA	NA	NA	NA	NA	NA	NA	NA	NA	NA	NA	NA	NA	NA	NA	NA	NA	NA	NA	NA	NA	NA	NA	NA	NA	NA	NA	NA	NA	NA	NA	NA	NA	NA	NA	NA	NA	NA	NA	NA	NA	NA	NA	NA	NA	NA	NA	NA	Wald ratio	1	0.00158056	0.00689698	0.818739	0.970628	TRUE	NA
ENSG00000135124	P2RX4	NA	NA	NA	NA	NA	NA	NA	NA	NA	NA	NA	NA	NA	NA	NA	NA	NA	NA	NA	NA	NA	NA	NA	NA	NA	NA	NA	NA	NA	NA	NA	NA	NA	NA	NA	NA	NA	NA	NA	NA	Wald ratio	1	-0.0555824	0.0101247	4.02398e-08	1.58366e-06	TRUE	0.084458	Wald ratio	1	0.0388174	0.00959018	5.17413e-05	0.00270276	TRUE	0.993815
ENSG00000135127	CCDC64	NA	NA	NA	NA	NA	NA	NA	NA	NA	NA	NA	NA	NA	NA	NA	NA	Wald ratio	1	-0.00542017	0.0165186	0.742817	0.8872	TRUE	NA	NA	NA	NA	NA	NA	NA	NA	NA	NA	NA	NA	NA	NA	NA	NA	NA	Wald ratio	1	0.0130116	0.0113144	0.250144	0.507645	TRUE	NA	Wald ratio	1	0.0178044	0.0123762	0.150265	0.593818	TRUE	NA
ENSG00000135144	DTX1	Wald ratio	1	0.0090923	0.0215344	0.672863	0.854533	TRUE	NA	NA	NA	NA	NA	NA	NA	NA	NA	NA	NA	NA	NA	NA	NA	NA	NA	Wald ratio	1	0.0078743	0.00767109	0.304661	0.567477	TRUE	NA	NA	NA	NA	NA	NA	NA	NA	NA	NA	NA	NA	NA	NA	NA	NA	NA	Inverse variance weighted	2	-0.000131645	0.0108471	0.990317	0.997771	TRUE	NA
ENSG00000135148	TRAFD1	Wald ratio	1	0.038832	0.0315858	0.218917	0.492886	TRUE	NA	NA	NA	NA	NA	NA	NA	NA	NA	NA	NA	NA	NA	NA	NA	NA	NA	NA	NA	NA	NA	NA	NA	NA	NA	NA	NA	NA	NA	NA	NA	NA	NA	NA	NA	NA	NA	NA	NA	NA	NA	Wald ratio	1	-0.000148966	0.00715035	0.983379	0.996233	TRUE	NA
ENSG00000135164	DMTF1	Wald ratio	1	-0.0118295	0.0194216	0.542464	0.777183	TRUE	NA	Wald ratio	1	-0.0223603	0.036711	0.542464	0.776389	TRUE	NA	NA	NA	NA	NA	NA	NA	NA	NA	NA	NA	NA	NA	NA	NA	NA	NA	NA	NA	NA	NA	NA	NA	NA	NA	NA	NA	NA	NA	NA	NA	NA	NA	NA	NA	NA	NA	NA	NA	NA	NA
ENSG00000135185	TMEM243	NA	NA	NA	NA	NA	NA	NA	NA	NA	NA	NA	NA	NA	NA	NA	NA	NA	NA	NA	NA	NA	NA	NA	NA	NA	NA	NA	NA	NA	NA	NA	NA	NA	NA	NA	NA	NA	NA	NA	NA	NA	NA	NA	NA	NA	NA	NA	NA	Wald ratio	1	0.041902	0.0133949	0.00175877	0.044196	TRUE	0.0489986
ENSG00000135205	CCDC146	Wald ratio	1	0.0128082	0.0206902	0.535885	0.772374	TRUE	NA	NA	NA	NA	NA	NA	NA	NA	NA	NA	NA	NA	NA	NA	NA	NA	NA	NA	NA	NA	NA	NA	NA	NA	NA	Inverse variance weighted	2	0.0274618	0.0113453	0.0154977	0.0888753	TRUE	0.0725379	NA	NA	NA	NA	NA	NA	NA	NA	NA	NA	NA	NA	NA	NA	NA	NA
ENSG00000135211	TMEM60	Wald ratio	1	0.00526046	0.0121648	0.665427	0.850544	TRUE	NA	Wald ratio	1	-0.0107053	0.0116229	0.357023	0.62953	TRUE	NA	NA	NA	NA	NA	NA	NA	NA	NA	Wald ratio	1	0.00698023	0.00956549	0.465555	0.700621	TRUE	NA	NA	NA	NA	NA	NA	NA	NA	NA	Wald ratio	1	0.00436931	0.0146968	0.76624	0.894142	TRUE	NA	NA	NA	NA	NA	NA	NA	NA	NA
ENSG00000135218	CD36	NA	NA	NA	NA	NA	NA	NA	NA	NA	NA	NA	NA	NA	NA	NA	NA	Wald ratio	1	-0.018828	0.0116042	0.104693	0.319114	TRUE	NA	NA	NA	NA	NA	NA	NA	NA	NA	Wald ratio	1	0.0368977	0.0305782	0.227561	0.502772	TRUE	NA	NA	NA	NA	NA	NA	NA	NA	NA	Wald ratio	1	0.0229282	0.0137569	0.0955807	0.486069	TRUE	NA
ENSG00000135220	UGT2A3	NA	NA	NA	NA	NA	NA	NA	NA	NA	NA	NA	NA	NA	NA	NA	NA	NA	NA	NA	NA	NA	NA	NA	NA	NA	NA	NA	NA	NA	NA	NA	NA	NA	NA	NA	NA	NA	NA	NA	NA	NA	NA	NA	NA	NA	NA	NA	NA	Wald ratio	1	0.00566282	0.00631429	0.369812	0.805905	TRUE	NA
ENSG00000135222	CSN2	NA	NA	NA	NA	NA	NA	NA	NA	NA	NA	NA	NA	NA	NA	NA	NA	NA	NA	NA	NA	NA	NA	NA	NA	NA	NA	NA	NA	NA	NA	NA	NA	NA	NA	NA	NA	NA	NA	NA	NA	NA	NA	NA	NA	NA	NA	NA	NA	Wald ratio	1	-0.00307989	0.0212106	0.884549	0.982662	TRUE	NA
ENSG00000135226	UGT2B28	NA	NA	NA	NA	NA	NA	NA	NA	NA	NA	NA	NA	NA	NA	NA	NA	NA	NA	NA	NA	NA	NA	NA	NA	NA	NA	NA	NA	NA	NA	NA	NA	NA	NA	NA	NA	NA	NA	NA	NA	NA	NA	NA	NA	NA	NA	NA	NA	Inverse variance weighted	2	-0.000345342	0.00562346	0.951032	0.991091	TRUE	NA
ENSG00000135241	PNPLA8	Wald ratio	1	0.0111275	0.02897	0.7009	0.869798	TRUE	NA	Wald ratio	1	-0.0831904	0.0459334	0.0701237	0.247634	TRUE	NA	NA	NA	NA	NA	NA	NA	NA	NA	NA	NA	NA	NA	NA	NA	NA	NA	Wald ratio	1	0.0305827	0.0321923	0.342112	0.623451	TRUE	NA	NA	NA	NA	NA	NA	NA	NA	NA	NA	NA	NA	NA	NA	NA	NA	NA
ENSG00000135245	HILPDA	NA	NA	NA	NA	NA	NA	NA	NA	NA	NA	NA	NA	NA	NA	NA	NA	NA	NA	NA	NA	NA	NA	NA	NA	NA	NA	NA	NA	NA	NA	NA	NA	NA	NA	NA	NA	NA	NA	NA	NA	NA	NA	NA	NA	NA	NA	NA	NA	Inverse variance weighted	3	-0.019833	0.00689816	0.00403879	0.0786395	TRUE	0.04183
ENSG00000135248	FAM71F1	NA	NA	NA	NA	NA	NA	NA	NA	NA	NA	NA	NA	NA	NA	NA	NA	Wald ratio	1	0.005432	0.00773015	0.482241	0.723586	TRUE	NA	NA	NA	NA	NA	NA	NA	NA	NA	NA	NA	NA	NA	NA	NA	NA	NA	NA	NA	NA	NA	NA	NA	NA	NA	Wald ratio	1	0.00950381	0.0113582	0.402742	0.826341	TRUE	NA
ENSG00000135249	RINT1	Wald ratio	1	0.0525198	0.0276717	0.0577015	0.221496	TRUE	NA	NA	NA	NA	NA	NA	NA	NA	NA	Wald ratio	1	0.0239621	0.018933	0.205647	0.467456	TRUE	NA	NA	NA	NA	NA	NA	NA	NA	NA	Wald ratio	1	-0.0437669	0.0215361	0.0421275	0.179106	TRUE	0.0352361	NA	NA	NA	NA	NA	NA	NA	NA	Wald ratio	1	-0.027405	0.0140288	0.0507618	0.359488	TRUE	NA
ENSG00000135250	SRPK2	NA	NA	NA	NA	NA	NA	NA	NA	NA	NA	NA	NA	NA	NA	NA	NA	NA	NA	NA	NA	NA	NA	NA	NA	NA	NA	NA	NA	NA	NA	NA	NA	NA	NA	NA	NA	NA	NA	NA	NA	NA	NA	NA	NA	NA	NA	NA	NA	Wald ratio	1	-0.0172806	0.0153605	0.260589	0.725787	TRUE	NA
ENSG00000135253	KCP	Wald ratio	1	0.00958017	0.0101276	0.344176	0.62851	TRUE	NA	Wald ratio	1	0.006836	0.00722663	0.344176	0.616037	TRUE	NA	NA	NA	NA	NA	NA	NA	NA	NA	NA	NA	NA	NA	NA	NA	NA	NA	Wald ratio	1	-0.0544656	0.0199188	0.00624988	0.0456705	TRUE	0.034792	NA	NA	NA	NA	NA	NA	NA	NA	NA	NA	NA	NA	NA	NA	NA	NA
ENSG00000135269	TES	Wald ratio	1	0.00966649	0.0106142	0.362446	0.646243	TRUE	NA	Wald ratio	1	-0.0294323	0.0202604	0.146306	0.386375	TRUE	NA	NA	NA	NA	NA	NA	NA	NA	NA	Wald ratio	1	-0.00962323	0.0131874	0.465555	0.700621	TRUE	NA	Wald ratio	1	0.0203679	0.0237625	0.391366	0.666238	TRUE	NA	NA	NA	NA	NA	NA	NA	NA	NA	Inverse variance weighted	2	0.00923311	0.00703718	0.189504	0.647947	TRUE	NA
ENSG00000135272	MDFIC	NA	NA	NA	NA	NA	NA	NA	NA	NA	NA	NA	NA	NA	NA	NA	NA	NA	NA	NA	NA	NA	NA	NA	NA	NA	NA	NA	NA	NA	NA	NA	NA	Wald ratio	1	-0.1023	0.0386851	0.00818251	0.0556611	TRUE	0.0801589	Wald ratio	1	0.0264901	0.012937	0.0405973	0.166046	TRUE	0.184834	NA	NA	NA	NA	NA	NA	NA	NA
ENSG00000135297	MTO1	NA	NA	NA	NA	NA	NA	NA	NA	NA	NA	NA	NA	NA	NA	NA	NA	NA	NA	NA	NA	NA	NA	NA	NA	NA	NA	NA	NA	NA	NA	NA	NA	Wald ratio	1	0.0116283	0.0140224	0.406953	0.679093	TRUE	NA	NA	NA	NA	NA	NA	NA	NA	NA	NA	NA	NA	NA	NA	NA	NA	NA
ENSG00000135298	BAI3	Wald ratio	1	0.0192997	0.0206156	0.349186	0.634396	TRUE	NA	NA	NA	NA	NA	NA	NA	NA	NA	NA	NA	NA	NA	NA	NA	NA	NA	NA	NA	NA	NA	NA	NA	NA	NA	NA	NA	NA	NA	NA	NA	NA	NA	NA	NA	NA	NA	NA	NA	NA	NA	Wald ratio	1	-0.0082461	0.00926887	0.373651	0.80875	TRUE	NA
ENSG00000135299	ANKRD6	Wald ratio	1	-0.0289374	0.0335064	0.387788	0.666636	TRUE	NA	Inverse variance weighted	2	0.054465	0.0242874	0.0249279	0.126176	TRUE	0.00905604	NA	NA	NA	NA	NA	NA	NA	NA	NA	NA	NA	NA	NA	NA	NA	NA	NA	NA	NA	NA	NA	NA	NA	NA	Wald ratio	1	-0.0336963	0.0149459	0.0241619	0.114823	TRUE	0.0133191	Wald ratio	1	0.00735885	0.00798961	0.357023	0.798324	TRUE	NA
ENSG00000135312	HTR1B	NA	NA	NA	NA	NA	NA	NA	NA	NA	NA	NA	NA	NA	NA	NA	NA	NA	NA	NA	NA	NA	NA	NA	NA	NA	NA	NA	NA	NA	NA	NA	NA	Wald ratio	1	-0.0331491	0.0189424	0.0801183	0.267926	TRUE	NA	NA	NA	NA	NA	NA	NA	NA	NA	Wald ratio	1	-0.00436534	0.0116837	0.708682	0.94768	TRUE	NA
ENSG00000135314	KHDC1	Wald ratio	1	0.00280928	0.00804474	0.726934	0.882939	TRUE	NA	Wald ratio	1	0.00366344	0.0104908	0.726934	0.882934	TRUE	NA	NA	NA	NA	NA	NA	NA	NA	NA	NA	NA	NA	NA	NA	NA	NA	NA	Wald ratio	1	0.003517	0.0100714	0.726934	0.89524	TRUE	NA	NA	NA	NA	NA	NA	NA	NA	NA	NA	NA	NA	NA	NA	NA	NA	NA
ENSG00000135315	KIAA1009	NA	NA	NA	NA	NA	NA	NA	NA	NA	NA	NA	NA	NA	NA	NA	NA	Wald ratio	1	0.0198813	0.0140177	0.156103	0.404164	TRUE	NA	Wald ratio	1	0.00423996	0.0190798	0.824141	0.914227	TRUE	NA	NA	NA	NA	NA	NA	NA	NA	NA	NA	NA	NA	NA	NA	NA	NA	NA	NA	NA	NA	NA	NA	NA	NA	NA
ENSG00000135316	SYNCRIP	NA	NA	NA	NA	NA	NA	NA	NA	NA	NA	NA	NA	NA	NA	NA	NA	NA	NA	NA	NA	NA	NA	NA	NA	Wald ratio	1	0.0485194	0.0267943	0.0701701	0.236102	TRUE	NA	Wald ratio	1	-0.123299	0.0468535	0.00849891	0.0569795	TRUE	0.090621	NA	NA	NA	NA	NA	NA	NA	NA	NA	NA	NA	NA	NA	NA	NA	NA
ENSG00000135318	NT5E	Inverse variance weighted	2	-0.00741896	0.0176482	0.674208	0.855043	TRUE	NA	Wald ratio	1	-0.0531415	0.0276627	0.0547251	0.211293	TRUE	NA	NA	NA	NA	NA	NA	NA	NA	NA	Wald ratio	1	-0.00527823	0.0123924	0.670162	0.831834	TRUE	NA	NA	NA	NA	NA	NA	NA	NA	NA	NA	NA	NA	NA	NA	NA	NA	NA	Wald ratio	1	0.00823305	0.0118772	0.488195	0.874049	TRUE	NA
ENSG00000135333	EPHA7	Wald ratio	1	-0.0119988	0.0052898	0.0233114	0.120091	TRUE	0.0235947	NA	NA	NA	NA	NA	NA	NA	NA	NA	NA	NA	NA	NA	NA	NA	NA	NA	NA	NA	NA	NA	NA	NA	NA	NA	NA	NA	NA	NA	NA	NA	NA	NA	NA	NA	NA	NA	NA	NA	NA	NA	NA	NA	NA	NA	NA	NA	NA
ENSG00000135334	AKIRIN2	Wald ratio	1	0.0448058	0.0257147	0.0814342	0.275537	TRUE	NA	NA	NA	NA	NA	NA	NA	NA	NA	NA	NA	NA	NA	NA	NA	NA	NA	NA	NA	NA	NA	NA	NA	NA	NA	NA	NA	NA	NA	NA	NA	NA	NA	NA	NA	NA	NA	NA	NA	NA	NA	NA	NA	NA	NA	NA	NA	NA	NA
ENSG00000135336	ORC3	NA	NA	NA	NA	NA	NA	NA	NA	NA	NA	NA	NA	NA	NA	NA	NA	NA	NA	NA	NA	NA	NA	NA	NA	NA	NA	NA	NA	NA	NA	NA	NA	NA	NA	NA	NA	NA	NA	NA	NA	Wald ratio	1	-0.0036959	0.0151943	0.807817	0.912013	TRUE	NA	NA	NA	NA	NA	NA	NA	NA	NA
ENSG00000135338	LCA5	Wald ratio	1	-0.0469762	0.0389948	0.228327	0.504475	TRUE	NA	NA	NA	NA	NA	NA	NA	NA	NA	NA	NA	NA	NA	NA	NA	NA	NA	NA	NA	NA	NA	NA	NA	NA	NA	Wald ratio	1	-0.0256226	0.0308636	0.406432	0.679093	TRUE	NA	Wald ratio	1	-0.0163316	0.0147383	0.267815	0.526497	TRUE	NA	NA	NA	NA	NA	NA	NA	NA	NA
ENSG00000135341	MAP3K7	Wald ratio	1	0.0309655	0.0294909	0.293718	0.582516	TRUE	NA	Wald ratio	1	-0.0309396	0.0263316	0.239995	0.512579	TRUE	NA	NA	NA	NA	NA	NA	NA	NA	NA	NA	NA	NA	NA	NA	NA	NA	NA	Wald ratio	1	-0.023768	0.0193115	0.218409	0.489534	TRUE	NA	NA	NA	NA	NA	NA	NA	NA	NA	Wald ratio	1	-0.0139311	0.0152739	0.361722	0.801194	TRUE	NA
ENSG00000135355	GJA10	NA	NA	NA	NA	NA	NA	NA	NA	NA	NA	NA	NA	NA	NA	NA	NA	NA	NA	NA	NA	NA	NA	NA	NA	NA	NA	NA	NA	NA	NA	NA	NA	NA	NA	NA	NA	NA	NA	NA	NA	NA	NA	NA	NA	NA	NA	NA	NA	Inverse variance weighted	2	0.0164885	0.00569224	0.00377162	0.0747757	TRUE	0.0095849
ENSG00000135362	PRR5L	Wald ratio	1	0.00998375	0.0210768	0.635725	0.833922	TRUE	NA	NA	NA	NA	NA	NA	NA	NA	NA	Wald ratio	1	-0.00564891	0.0195144	0.772219	0.898693	TRUE	NA	NA	NA	NA	NA	NA	NA	NA	NA	Wald ratio	1	0.015931	0.0150925	0.291171	0.575938	TRUE	NA	NA	NA	NA	NA	NA	NA	NA	NA	Wald ratio	1	0.00597942	0.0109189	0.583954	0.909563	TRUE	NA
ENSG00000135363	LMO2	NA	NA	NA	NA	NA	NA	NA	NA	NA	NA	NA	NA	NA	NA	NA	NA	NA	NA	NA	NA	NA	NA	NA	NA	NA	NA	NA	NA	NA	NA	NA	NA	Wald ratio	1	0.0147157	0.0247014	0.551346	0.785636	TRUE	NA	NA	NA	NA	NA	NA	NA	NA	NA	Wald ratio	1	-0.0161845	0.0118494	0.171985	0.625533	TRUE	NA
ENSG00000135372	NAT10	NA	NA	NA	NA	NA	NA	NA	NA	Wald ratio	1	-0.0455251	0.0356522	0.201629	0.462645	TRUE	NA	NA	NA	NA	NA	NA	NA	NA	NA	NA	NA	NA	NA	NA	NA	NA	NA	NA	NA	NA	NA	NA	NA	NA	NA	NA	NA	NA	NA	NA	NA	NA	NA	NA	NA	NA	NA	NA	NA	NA	NA
ENSG00000135373	EHF	Wald ratio	1	0.0204336	0.0142711	0.152196	0.400606	TRUE	NA	NA	NA	NA	NA	NA	NA	NA	NA	NA	NA	NA	NA	NA	NA	NA	NA	NA	NA	NA	NA	NA	NA	NA	NA	NA	NA	NA	NA	NA	NA	NA	NA	NA	NA	NA	NA	NA	NA	NA	NA	Wald ratio	1	0.076493	0.0137634	2.73365e-08	3.72761e-06	TRUE	0.063845
ENSG00000135374	ELF5	NA	NA	NA	NA	NA	NA	NA	NA	NA	NA	NA	NA	NA	NA	NA	NA	NA	NA	NA	NA	NA	NA	NA	NA	NA	NA	NA	NA	NA	NA	NA	NA	NA	NA	NA	NA	NA	NA	NA	NA	NA	NA	NA	NA	NA	NA	NA	NA	Inverse variance weighted	3	0.000378876	0.00621124	0.95136	0.991346	FALSE	NA
ENSG00000135378	PRRG4	NA	NA	NA	NA	NA	NA	NA	NA	NA	NA	NA	NA	NA	NA	NA	NA	NA	NA	NA	NA	NA	NA	NA	NA	NA	NA	NA	NA	NA	NA	NA	NA	NA	NA	NA	NA	NA	NA	NA	NA	NA	NA	NA	NA	NA	NA	NA	NA	Wald ratio	1	0.041561	0.00967367	1.73675e-05	0.00103648	TRUE	0.0540811
ENSG00000135387	CAPRIN1	NA	NA	NA	NA	NA	NA	NA	NA	NA	NA	NA	NA	NA	NA	NA	NA	NA	NA	NA	NA	NA	NA	NA	NA	NA	NA	NA	NA	NA	NA	NA	NA	NA	NA	NA	NA	NA	NA	NA	NA	NA	NA	NA	NA	NA	NA	NA	NA	Wald ratio	1	-0.00143585	0.0132099	0.913444	0.985725	TRUE	NA
ENSG00000135390	ATP5G2	NA	NA	NA	NA	NA	NA	NA	NA	Wald ratio	1	-0.00427872	0.0109642	0.696356	0.868092	TRUE	NA	Wald ratio	1	0.00388772	0.00996229	0.696356	0.857252	TRUE	NA	NA	NA	NA	NA	NA	NA	NA	NA	NA	NA	NA	NA	NA	NA	NA	NA	Inverse variance weighted	2	-0.00273474	0.0201543	0.892066	0.950657	FALSE	NA	Wald ratio	1	0.00391009	0.0100196	0.696356	0.944348	TRUE	NA
ENSG00000135392	DNAJC14	NA	NA	NA	NA	NA	NA	NA	NA	NA	NA	NA	NA	NA	NA	NA	NA	NA	NA	NA	NA	NA	NA	NA	NA	NA	NA	NA	NA	NA	NA	NA	NA	NA	NA	NA	NA	NA	NA	NA	NA	NA	NA	NA	NA	NA	NA	NA	NA	Wald ratio	1	0.00922895	0.0132959	0.487608	0.874009	TRUE	NA
ENSG00000135404	CD63	NA	NA	NA	NA	NA	NA	NA	NA	Inverse variance weighted	2	-0.0447517	0.0343602	0.192769	0.450844	TRUE	NA	NA	NA	NA	NA	NA	NA	NA	NA	NA	NA	NA	NA	NA	NA	NA	NA	NA	NA	NA	NA	NA	NA	NA	NA	NA	NA	NA	NA	NA	NA	NA	NA	Wald ratio	1	-0.0102194	0.00758013	0.177601	0.632794	TRUE	NA
ENSG00000135406	PRPH	Wald ratio	1	0.00160719	0.0241078	0.946847	0.977532	TRUE	NA	Wald ratio	1	0.00134211	0.0201317	0.946847	0.977627	TRUE	NA	Wald ratio	1	0.00370659	0.00858369	0.665874	0.839761	TRUE	NA	NA	NA	NA	NA	NA	NA	NA	NA	Inverse variance weighted	2	0.00331102	0.0146165	0.820792	0.931196	TRUE	NA	NA	NA	NA	NA	NA	NA	NA	NA	NA	NA	NA	NA	NA	NA	NA	NA
ENSG00000135407	AVIL	Wald ratio	1	0.0387527	0.0269885	0.151032	0.399735	TRUE	NA	NA	NA	NA	NA	NA	NA	NA	NA	NA	NA	NA	NA	NA	NA	NA	NA	NA	NA	NA	NA	NA	NA	NA	NA	NA	NA	NA	NA	NA	NA	NA	NA	NA	NA	NA	NA	NA	NA	NA	NA	Wald ratio	1	-0.0575965	0.0145743	7.75257e-05	0.00377727	TRUE	0.0882901
ENSG00000135413	LACRT	NA	NA	NA	NA	NA	NA	NA	NA	NA	NA	NA	NA	NA	NA	NA	NA	NA	NA	NA	NA	NA	NA	NA	NA	NA	NA	NA	NA	NA	NA	NA	NA	NA	NA	NA	NA	NA	NA	NA	NA	NA	NA	NA	NA	NA	NA	NA	NA	Inverse variance weighted	4	-0.00127914	0.0080802	0.874216	0.981984	FALSE	NA
ENSG00000135423	GLS2	NA	NA	NA	NA	NA	NA	NA	NA	NA	NA	NA	NA	NA	NA	NA	NA	NA	NA	NA	NA	NA	NA	NA	NA	NA	NA	NA	NA	NA	NA	NA	NA	NA	NA	NA	NA	NA	NA	NA	NA	NA	NA	NA	NA	NA	NA	NA	NA	Inverse variance weighted	2	-0.0054337	0.00681331	0.425154	0.839004	TRUE	NA
ENSG00000135424	ITGA7	NA	NA	NA	NA	NA	NA	NA	NA	Wald ratio	1	-0.0276695	0.0301109	0.358138	0.629861	TRUE	NA	NA	NA	NA	NA	NA	NA	NA	NA	NA	NA	NA	NA	NA	NA	NA	NA	NA	NA	NA	NA	NA	NA	NA	NA	Wald ratio	1	-0.0143403	0.0117909	0.223903	0.476791	TRUE	NA	Wald ratio	1	0.00312715	0.0120149	0.794652	0.965738	TRUE	NA
ENSG00000135436	FAM186B	NA	NA	NA	NA	NA	NA	NA	NA	NA	NA	NA	NA	NA	NA	NA	NA	NA	NA	NA	NA	NA	NA	NA	NA	NA	NA	NA	NA	NA	NA	NA	NA	Wald ratio	1	-0.0365834	0.0197263	0.0636612	0.231086	TRUE	NA	NA	NA	NA	NA	NA	NA	NA	NA	NA	NA	NA	NA	NA	NA	NA	NA
ENSG00000135437	RDH5	Wald ratio	1	-0.0229485	0.0417246	0.582319	0.804012	TRUE	NA	Wald ratio	1	0.0802959	0.0315693	0.0109755	0.0700238	TRUE	0.0438479	NA	NA	NA	NA	NA	NA	NA	NA	NA	NA	NA	NA	NA	NA	NA	NA	Wald ratio	1	0.0286497	0.011264	0.0109755	0.0692026	TRUE	0.0511538	Wald ratio	1	-0.0223662	0.00879354	0.0109755	0.0666432	TRUE	0.051333	Wald ratio	1	0.0164236	0.0136281	0.228154	0.696781	TRUE	NA
ENSG00000135441	BLOC1S1	Wald ratio	1	-0.0743452	0.0292297	0.0109755	0.0699295	TRUE	0.0282816	NA	NA	NA	NA	NA	NA	NA	NA	Wald ratio	1	0.0472468	0.0185757	0.0109755	0.0648479	TRUE	0.040791	NA	NA	NA	NA	NA	NA	NA	NA	NA	NA	NA	NA	NA	NA	NA	NA	NA	NA	NA	NA	NA	NA	NA	NA	Wald ratio	1	-0.0318743	0.0125318	0.0109755	0.151334	TRUE	0.0207088
ENSG00000135443	KRT85	NA	NA	NA	NA	NA	NA	NA	NA	NA	NA	NA	NA	NA	NA	NA	NA	NA	NA	NA	NA	NA	NA	NA	NA	NA	NA	NA	NA	NA	NA	NA	NA	NA	NA	NA	NA	NA	NA	NA	NA	NA	NA	NA	NA	NA	NA	NA	NA	Inverse variance weighted	3	-0.00162227	0.0029013	0.576058	0.907439	TRUE	NA
ENSG00000135447	PPP1R1A	Wald ratio	1	-0.0367549	0.0249185	0.140213	0.384252	TRUE	NA	NA	NA	NA	NA	NA	NA	NA	NA	NA	NA	NA	NA	NA	NA	NA	NA	Wald ratio	1	-0.00745148	0.0157971	0.637142	0.812834	TRUE	NA	NA	NA	NA	NA	NA	NA	NA	NA	NA	NA	NA	NA	NA	NA	NA	NA	NA	NA	NA	NA	NA	NA	NA	NA
ENSG00000135452	TSPAN31	Wald ratio	1	-0.0263041	0.0241421	0.27591	0.562557	TRUE	NA	Wald ratio	1	0.0182864	0.0203182	0.36812	0.640183	TRUE	NA	NA	NA	NA	NA	NA	NA	NA	NA	NA	NA	NA	NA	NA	NA	NA	NA	Wald ratio	1	-0.0220563	0.0202435	0.27591	0.56087	TRUE	NA	NA	NA	NA	NA	NA	NA	NA	NA	NA	NA	NA	NA	NA	NA	NA	NA
ENSG00000135454	B4GALNT1	Wald ratio	1	-0.0353912	0.0276695	0.200872	0.47126	TRUE	NA	NA	NA	NA	NA	NA	NA	NA	NA	NA	NA	NA	NA	NA	NA	NA	NA	NA	NA	NA	NA	NA	NA	NA	NA	NA	NA	NA	NA	NA	NA	NA	NA	NA	NA	NA	NA	NA	NA	NA	NA	NA	NA	NA	NA	NA	NA	NA	NA
ENSG00000135457	TFCP2	NA	NA	NA	NA	NA	NA	NA	NA	NA	NA	NA	NA	NA	NA	NA	NA	NA	NA	NA	NA	NA	NA	NA	NA	NA	NA	NA	NA	NA	NA	NA	NA	NA	NA	NA	NA	NA	NA	NA	NA	NA	NA	NA	NA	NA	NA	NA	NA	Wald ratio	1	-0.00475125	0.0139898	0.734141	0.952531	TRUE	NA
ENSG00000135469	COQ10A	NA	NA	NA	NA	NA	NA	NA	NA	NA	NA	NA	NA	NA	NA	NA	NA	NA	NA	NA	NA	NA	NA	NA	NA	NA	NA	NA	NA	NA	NA	NA	NA	Inverse variance weighted	2	-0.00790128	0.0363642	0.827989	0.934978	TRUE	NA	NA	NA	NA	NA	NA	NA	NA	NA	Wald ratio	1	-0.00534772	0.0096259	0.578515	0.908138	TRUE	NA
ENSG00000135472	FAIM2	Inverse variance weighted	2	0.0574977	0.0686674	0.402404	0.678266	FALSE	NA	Inverse variance weighted	2	0.0126985	0.0137045	0.354135	0.627697	TRUE	NA	NA	NA	NA	NA	NA	NA	NA	NA	NA	NA	NA	NA	NA	NA	NA	NA	Wald ratio	1	-0.0236793	0.0178803	0.185395	0.448584	TRUE	NA	NA	NA	NA	NA	NA	NA	NA	NA	Inverse variance weighted	2	-0.00323982	0.00727141	0.655918	0.932369	TRUE	NA
ENSG00000135473	PAN2	NA	NA	NA	NA	NA	NA	NA	NA	Wald ratio	1	-0.10244	0.0455945	0.0246558	0.125479	TRUE	0.0494725	NA	NA	NA	NA	NA	NA	NA	NA	NA	NA	NA	NA	NA	NA	NA	NA	NA	NA	NA	NA	NA	NA	NA	NA	NA	NA	NA	NA	NA	NA	NA	NA	NA	NA	NA	NA	NA	NA	NA	NA
ENSG00000135476	ESPL1	NA	NA	NA	NA	NA	NA	NA	NA	NA	NA	NA	NA	NA	NA	NA	NA	NA	NA	NA	NA	NA	NA	NA	NA	Wald ratio	1	0.00357926	0.0066472	0.590258	0.784518	TRUE	NA	NA	NA	NA	NA	NA	NA	NA	NA	NA	NA	NA	NA	NA	NA	NA	NA	NA	NA	NA	NA	NA	NA	NA	NA
ENSG00000135477	KRT121P	NA	NA	NA	NA	NA	NA	NA	NA	Wald ratio	1	0.0102432	0.0188475	0.586801	0.804844	TRUE	NA	NA	NA	NA	NA	NA	NA	NA	NA	NA	NA	NA	NA	NA	NA	NA	NA	NA	NA	NA	NA	NA	NA	NA	NA	NA	NA	NA	NA	NA	NA	NA	NA	Wald ratio	1	0.00887153	0.0133073	0.504985	0.880392	TRUE	NA
ENSG00000135480	KRT7	Wald ratio	1	0.00381711	0.00572567	0.504985	0.751327	TRUE	NA	Wald ratio	1	0.0048011	0.00883402	0.586801	0.804844	TRUE	NA	NA	NA	NA	NA	NA	NA	NA	NA	NA	NA	NA	NA	NA	NA	NA	NA	Wald ratio	1	0.0270046	0.0183743	0.141644	0.387806	TRUE	NA	NA	NA	NA	NA	NA	NA	NA	NA	Wald ratio	1	0.0197998	0.012676	0.118292	0.534955	TRUE	NA
ENSG00000135486	HNRNPA1	NA	NA	NA	NA	NA	NA	NA	NA	NA	NA	NA	NA	NA	NA	NA	NA	NA	NA	NA	NA	NA	NA	NA	NA	NA	NA	NA	NA	NA	NA	NA	NA	NA	NA	NA	NA	NA	NA	NA	NA	NA	NA	NA	NA	NA	NA	NA	NA	Wald ratio	1	-0.00108709	0.0116383	0.925581	0.986939	TRUE	NA
ENSG00000135502	SLC26A10	Wald ratio	1	0.0605005	0.0343381	0.0780854	0.26751	TRUE	NA	Wald ratio	1	0.0546035	0.0273018	0.0455003	0.186776	TRUE	0.403412	NA	NA	NA	NA	NA	NA	NA	NA	NA	NA	NA	NA	NA	NA	NA	NA	Wald ratio	1	0.000285101	0.0185316	0.987725	0.995819	TRUE	NA	NA	NA	NA	NA	NA	NA	NA	NA	NA	NA	NA	NA	NA	NA	NA	NA
ENSG00000135503	ACVR1B	NA	NA	NA	NA	NA	NA	NA	NA	NA	NA	NA	NA	NA	NA	NA	NA	NA	NA	NA	NA	NA	NA	NA	NA	NA	NA	NA	NA	NA	NA	NA	NA	Wald ratio	1	0.0907639	0.0361375	0.0120176	0.073556	TRUE	0.0392969	NA	NA	NA	NA	NA	NA	NA	NA	NA	NA	NA	NA	NA	NA	NA	NA
ENSG00000135506	OS9	NA	NA	NA	NA	NA	NA	NA	NA	Wald ratio	1	0.0324332	0.0285721	0.256319	0.532376	TRUE	NA	NA	NA	NA	NA	NA	NA	NA	NA	NA	NA	NA	NA	NA	NA	NA	NA	Wald ratio	1	0.0313098	0.0469648	0.504985	0.753023	TRUE	NA	NA	NA	NA	NA	NA	NA	NA	NA	NA	NA	NA	NA	NA	NA	NA	NA
ENSG00000135521	LTV1	NA	NA	NA	NA	NA	NA	NA	NA	NA	NA	NA	NA	NA	NA	NA	NA	NA	NA	NA	NA	NA	NA	NA	NA	NA	NA	NA	NA	NA	NA	NA	NA	NA	NA	NA	NA	NA	NA	NA	NA	NA	NA	NA	NA	NA	NA	NA	NA	Wald ratio	1	0.00547702	0.00972892	0.57346	0.90667	TRUE	NA
ENSG00000135525	MAP7	Wald ratio	1	0.00899732	0.0120696	0.455997	0.718934	TRUE	NA	Wald ratio	1	0.00715208	0.00959425	0.455997	0.714354	TRUE	NA	Wald ratio	1	-0.0235037	0.0148561	0.113629	0.33385	TRUE	NA	NA	NA	NA	NA	NA	NA	NA	NA	NA	NA	NA	NA	NA	NA	NA	NA	NA	NA	NA	NA	NA	NA	NA	NA	NA	NA	NA	NA	NA	NA	NA	NA
ENSG00000135535	CD164	NA	NA	NA	NA	NA	NA	NA	NA	NA	NA	NA	NA	NA	NA	NA	NA	NA	NA	NA	NA	NA	NA	NA	NA	NA	NA	NA	NA	NA	NA	NA	NA	Inverse variance weighted	2	0.0167478	0.0307503	0.586003	0.810293	FALSE	NA	Wald ratio	1	-0.0185084	0.0233974	0.428918	0.680048	TRUE	NA	NA	NA	NA	NA	NA	NA	NA	NA
ENSG00000135540	NHSL1	NA	NA	NA	NA	NA	NA	NA	NA	Wald ratio	1	0.12346	0.0249352	7.37499e-07	2.17781e-05	TRUE	0.147292	NA	NA	NA	NA	NA	NA	NA	NA	NA	NA	NA	NA	NA	NA	NA	NA	Wald ratio	1	0.0782484	0.0149915	1.79395e-07	6.64158e-06	TRUE	0.444825	Wald ratio	1	0.0098374	0.0112654	0.382533	0.642528	TRUE	NA	NA	NA	NA	NA	NA	NA	NA	NA
ENSG00000135541	AHI1	Inverse variance weighted	2	-0.00577823	0.00631399	0.360115	0.643282	TRUE	NA	Wald ratio	1	-0.00540306	0.00894299	0.545733	0.778394	TRUE	NA	Wald ratio	1	0.0126317	0.0209076	0.545733	0.766116	TRUE	NA	Wald ratio	1	0.00380034	0.00629022	0.545733	0.757507	TRUE	NA	NA	NA	NA	NA	NA	NA	NA	NA	Wald ratio	1	0.00297563	0.00492519	0.545733	0.756649	TRUE	NA	Wald ratio	1	-0.00537756	0.00890079	0.545733	0.898082	TRUE	NA
ENSG00000135547	HEY2	NA	NA	NA	NA	NA	NA	NA	NA	NA	NA	NA	NA	NA	NA	NA	NA	NA	NA	NA	NA	NA	NA	NA	NA	NA	NA	NA	NA	NA	NA	NA	NA	Wald ratio	1	0.0248405	0.0198724	0.2113	0.481204	TRUE	NA	NA	NA	NA	NA	NA	NA	NA	NA	NA	NA	NA	NA	NA	NA	NA	NA
ENSG00000135549	PKIB	NA	NA	NA	NA	NA	NA	NA	NA	NA	NA	NA	NA	NA	NA	NA	NA	NA	NA	NA	NA	NA	NA	NA	NA	NA	NA	NA	NA	NA	NA	NA	NA	Wald ratio	1	0.0272778	0.0222676	0.220575	0.493068	TRUE	NA	NA	NA	NA	NA	NA	NA	NA	NA	Wald ratio	1	-0.00130331	0.00718793	0.856117	0.978432	TRUE	NA
ENSG00000135587	SMPD2	NA	NA	NA	NA	NA	NA	NA	NA	NA	NA	NA	NA	NA	NA	NA	NA	NA	NA	NA	NA	NA	NA	NA	NA	Wald ratio	1	-0.0272978	0.010268	0.00784808	0.0487912	TRUE	0.703285	Wald ratio	1	-0.0688737	0.0283147	0.0149978	0.0866021	TRUE	0.191927	NA	NA	NA	NA	NA	NA	NA	NA	Wald ratio	1	-0.0395433	0.00876245	6.39712e-06	0.000445216	TRUE	0.778313
ENSG00000135596	MICAL1	Wald ratio	1	0.0580706	0.0185225	0.00171775	0.0173202	TRUE	0.19668	Inverse variance weighted	2	-0.0342524	0.0198206	0.0839669	0.277574	TRUE	NA	NA	NA	NA	NA	NA	NA	NA	NA	NA	NA	NA	NA	NA	NA	NA	NA	Wald ratio	1	-0.0188444	0.0238221	0.428918	0.697388	TRUE	NA	NA	NA	NA	NA	NA	NA	NA	NA	Wald ratio	1	0.00191467	0.0141686	0.892505	0.983996	TRUE	NA
ENSG00000135597	REPS1	NA	NA	NA	NA	NA	NA	NA	NA	NA	NA	NA	NA	NA	NA	NA	NA	NA	NA	NA	NA	NA	NA	NA	NA	NA	NA	NA	NA	NA	NA	NA	NA	NA	NA	NA	NA	NA	NA	NA	NA	NA	NA	NA	NA	NA	NA	NA	NA	Wald ratio	1	-0.0028357	0.0135484	0.834212	0.973412	TRUE	NA
ENSG00000135605	TEC	NA	NA	NA	NA	NA	NA	NA	NA	NA	NA	NA	NA	NA	NA	NA	NA	NA	NA	NA	NA	NA	NA	NA	NA	NA	NA	NA	NA	NA	NA	NA	NA	NA	NA	NA	NA	NA	NA	NA	NA	NA	NA	NA	NA	NA	NA	NA	NA	Wald ratio	1	-0.0070003	0.0110005	0.524539	0.890714	TRUE	NA
ENSG00000135617	PRADC1	Wald ratio	1	-0.0220572	0.0302265	0.465555	0.724775	TRUE	NA	Wald ratio	1	-0.00253444	0.0418182	0.951673	0.980547	TRUE	NA	NA	NA	NA	NA	NA	NA	NA	NA	NA	NA	NA	NA	NA	NA	NA	NA	Wald ratio	1	-0.0317864	0.0302358	0.293129	0.576271	TRUE	NA	NA	NA	NA	NA	NA	NA	NA	NA	NA	NA	NA	NA	NA	NA	NA	NA
ENSG00000135624	CCT7	NA	NA	NA	NA	NA	NA	NA	NA	NA	NA	NA	NA	NA	NA	NA	NA	NA	NA	NA	NA	NA	NA	NA	NA	NA	NA	NA	NA	NA	NA	NA	NA	NA	NA	NA	NA	NA	NA	NA	NA	NA	NA	NA	NA	NA	NA	NA	NA	Inverse variance weighted	2	-0.0157888	0.0117144	0.177719	0.632794	FALSE	NA
ENSG00000135631	RAB11FIP5	NA	NA	NA	NA	NA	NA	NA	NA	Wald ratio	1	0.00217142	0.0294129	0.941149	0.975217	TRUE	NA	NA	NA	NA	NA	NA	NA	NA	NA	NA	NA	NA	NA	NA	NA	NA	NA	NA	NA	NA	NA	NA	NA	NA	NA	NA	NA	NA	NA	NA	NA	NA	NA	NA	NA	NA	NA	NA	NA	NA	NA
ENSG00000135636	DYSF	Wald ratio	1	-0.00483045	0.021254	0.820212	0.929328	TRUE	NA	Wald ratio	1	-0.00215397	0.0220781	0.922281	0.966661	TRUE	NA	NA	NA	NA	NA	NA	NA	NA	NA	NA	NA	NA	NA	NA	NA	NA	NA	NA	NA	NA	NA	NA	NA	NA	NA	NA	NA	NA	NA	NA	NA	NA	NA	Wald ratio	1	-0.00754711	0.00718139	0.293293	0.752728	TRUE	NA
ENSG00000135643	KCNMB4	Wald ratio	1	0.0106209	0.024487	0.664481	0.850544	TRUE	NA	NA	NA	NA	NA	NA	NA	NA	NA	Wald ratio	1	0.0140998	0.0135575	0.29834	0.571523	TRUE	NA	NA	NA	NA	NA	NA	NA	NA	NA	NA	NA	NA	NA	NA	NA	NA	NA	NA	NA	NA	NA	NA	NA	NA	NA	Wald ratio	1	-0.0050681	0.00758393	0.503962	0.880392	TRUE	NA
ENSG00000135655	USP15	NA	NA	NA	NA	NA	NA	NA	NA	NA	NA	NA	NA	NA	NA	NA	NA	NA	NA	NA	NA	NA	NA	NA	NA	NA	NA	NA	NA	NA	NA	NA	NA	NA	NA	NA	NA	NA	NA	NA	NA	NA	NA	NA	NA	NA	NA	NA	NA	Wald ratio	1	-0.0409914	0.0182976	0.0250741	0.250677	TRUE	0.0330058
ENSG00000135677	GNS	NA	NA	NA	NA	NA	NA	NA	NA	NA	NA	NA	NA	NA	NA	NA	NA	NA	NA	NA	NA	NA	NA	NA	NA	NA	NA	NA	NA	NA	NA	NA	NA	NA	NA	NA	NA	NA	NA	NA	NA	Wald ratio	1	-0.0166654	0.02628	0.525985	0.747009	TRUE	NA	NA	NA	NA	NA	NA	NA	NA	NA
ENSG00000135678	CPM	NA	NA	NA	NA	NA	NA	NA	NA	NA	NA	NA	NA	NA	NA	NA	NA	NA	NA	NA	NA	NA	NA	NA	NA	NA	NA	NA	NA	NA	NA	NA	NA	NA	NA	NA	NA	NA	NA	NA	NA	NA	NA	NA	NA	NA	NA	NA	NA	Wald ratio	1	-0.0220047	0.0108318	0.0422047	0.325936	TRUE	0.0284281
ENSG00000135679	MDM2	NA	NA	NA	NA	NA	NA	NA	NA	Wald ratio	1	-0.0363299	0.0246524	0.140567	0.376271	TRUE	NA	NA	NA	NA	NA	NA	NA	NA	NA	NA	NA	NA	NA	NA	NA	NA	NA	NA	NA	NA	NA	NA	NA	NA	NA	NA	NA	NA	NA	NA	NA	NA	NA	NA	NA	NA	NA	NA	NA	NA	NA
ENSG00000135686	KLHL36	NA	NA	NA	NA	NA	NA	NA	NA	Wald ratio	1	0.0158576	0.0126861	0.2113	0.475918	TRUE	NA	Wald ratio	1	0.0197847	0.013884	0.154157	0.40203	TRUE	NA	NA	NA	NA	NA	NA	NA	NA	NA	Wald ratio	1	0.0257222	0.0190535	0.177016	0.436514	TRUE	NA	Wald ratio	1	-0.0136044	0.0129716	0.294279	0.554828	TRUE	NA	Inverse variance weighted	2	0.00102261	0.0131685	0.938102	0.988011	FALSE	NA
ENSG00000135698	MPHOSPH6	NA	NA	NA	NA	NA	NA	NA	NA	Wald ratio	1	0.000744269	0.0160018	0.962902	0.984601	TRUE	NA	NA	NA	NA	NA	NA	NA	NA	NA	Wald ratio	1	-0.00238996	0.00790524	0.762404	0.884737	TRUE	NA	NA	NA	NA	NA	NA	NA	NA	NA	NA	NA	NA	NA	NA	NA	NA	NA	Inverse variance weighted	2	0.00382066	0.00623928	0.540302	0.896574	TRUE	NA
ENSG00000135702	CHST5	Wald ratio	1	-0.0174924	0.0106476	0.100412	0.312819	TRUE	NA	Wald ratio	1	-0.0251681	0.0140941	0.0741455	0.256336	TRUE	NA	NA	NA	NA	NA	NA	NA	NA	NA	NA	NA	NA	NA	NA	NA	NA	NA	Wald ratio	1	-0.018871	0.0105988	0.0749962	0.256853	TRUE	NA	NA	NA	NA	NA	NA	NA	NA	NA	Wald ratio	1	-0.0044556	0.00668341	0.504985	0.880392	TRUE	NA
ENSG00000135709	KIAA0513	Wald ratio	1	0.0113087	0.0211424	0.59273	0.810507	TRUE	NA	Wald ratio	1	-0.0401535	0.0224387	0.0735386	0.254709	TRUE	NA	NA	NA	NA	NA	NA	NA	NA	NA	NA	NA	NA	NA	NA	NA	NA	NA	Inverse variance weighted	2	0.0129787	0.0285825	0.649773	0.851206	FALSE	NA	NA	NA	NA	NA	NA	NA	NA	NA	NA	NA	NA	NA	NA	NA	NA	NA
ENSG00000135723	FHOD1	Wald ratio	1	-0.00846198	0.0188984	0.654326	0.844938	TRUE	NA	Wald ratio	1	0.00311566	0.0231944	0.893143	0.955832	TRUE	NA	NA	NA	NA	NA	NA	NA	NA	NA	NA	NA	NA	NA	NA	NA	NA	NA	NA	NA	NA	NA	NA	NA	NA	NA	NA	NA	NA	NA	NA	NA	NA	NA	NA	NA	NA	NA	NA	NA	NA	NA
ENSG00000135736	CCDC102A	Wald ratio	1	-0.0306669	0.0234512	0.190978	0.456793	TRUE	NA	Wald ratio	1	-0.0371225	0.0283878	0.190978	0.447692	TRUE	NA	NA	NA	NA	NA	NA	NA	NA	NA	NA	NA	NA	NA	NA	NA	NA	NA	Inverse variance weighted	2	0.00733582	0.0172939	0.671431	0.862843	FALSE	NA	NA	NA	NA	NA	NA	NA	NA	NA	NA	NA	NA	NA	NA	NA	NA	NA
ENSG00000135740	SLC9A5	Wald ratio	1	0.00384724	0.0286406	0.893143	0.959454	TRUE	NA	NA	NA	NA	NA	NA	NA	NA	NA	NA	NA	NA	NA	NA	NA	NA	NA	NA	NA	NA	NA	NA	NA	NA	NA	NA	NA	NA	NA	NA	NA	NA	NA	NA	NA	NA	NA	NA	NA	NA	NA	NA	NA	NA	NA	NA	NA	NA	NA
ENSG00000135744	AGT	Wald ratio	1	0.0217696	0.0174157	0.2113	0.483453	TRUE	NA	NA	NA	NA	NA	NA	NA	NA	NA	NA	NA	NA	NA	NA	NA	NA	NA	NA	NA	NA	NA	NA	NA	NA	NA	Wald ratio	1	-0.00261588	0.0110448	0.812779	0.927007	TRUE	NA	NA	NA	NA	NA	NA	NA	NA	NA	Wald ratio	1	0.0289765	0.0118467	0.0144473	0.179759	TRUE	0.0237994
ENSG00000135749	PCNXL2	NA	NA	NA	NA	NA	NA	NA	NA	Wald ratio	1	0.00535636	0.0234856	0.819592	0.923834	TRUE	NA	NA	NA	NA	NA	NA	NA	NA	NA	NA	NA	NA	NA	NA	NA	NA	NA	NA	NA	NA	NA	NA	NA	NA	NA	NA	NA	NA	NA	NA	NA	NA	NA	Wald ratio	1	0.0122599	0.00692246	0.076556	0.442253	TRUE	NA
ENSG00000135750	KCNK1	NA	NA	NA	NA	NA	NA	NA	NA	Wald ratio	1	-0.0114394	0.0196615	0.560689	0.788575	TRUE	NA	NA	NA	NA	NA	NA	NA	NA	NA	NA	NA	NA	NA	NA	NA	NA	NA	Wald ratio	1	0.0389094	0.0252089	0.122715	0.355278	TRUE	NA	NA	NA	NA	NA	NA	NA	NA	NA	Wald ratio	1	0.0123743	0.0133512	0.354015	0.797561	TRUE	NA
ENSG00000135763	URB2	NA	NA	NA	NA	NA	NA	NA	NA	NA	NA	NA	NA	NA	NA	NA	NA	Wald ratio	1	-0.0234784	0.0105248	0.0256964	0.122447	TRUE	0.0655592	NA	NA	NA	NA	NA	NA	NA	NA	NA	NA	NA	NA	NA	NA	NA	NA	NA	NA	NA	NA	NA	NA	NA	NA	Wald ratio	1	0.0386466	0.0128822	0.0026998	0.0590681	TRUE	0.0557163
ENSG00000135766	EGLN1	NA	NA	NA	NA	NA	NA	NA	NA	NA	NA	NA	NA	NA	NA	NA	NA	NA	NA	NA	NA	NA	NA	NA	NA	NA	NA	NA	NA	NA	NA	NA	NA	Wald ratio	1	0.0739828	0.0243986	0.00242732	0.0221235	TRUE	0.0647552	NA	NA	NA	NA	NA	NA	NA	NA	NA	NA	NA	NA	NA	NA	NA	NA
ENSG00000135773	CAPN9	NA	NA	NA	NA	NA	NA	NA	NA	Wald ratio	1	-0.017697	0.00793312	0.0256964	0.128758	TRUE	0.012564	Wald ratio	1	0.0137331	0.0154497	0.374063	0.640853	TRUE	NA	NA	NA	NA	NA	NA	NA	NA	NA	Wald ratio	1	0.0154442	0.0068446	0.0240449	0.121195	TRUE	0.0148054	NA	NA	NA	NA	NA	NA	NA	NA	Inverse variance weighted	2	-0.00391214	0.012784	0.759591	0.960017	FALSE	NA
ENSG00000135775	COG2	NA	NA	NA	NA	NA	NA	NA	NA	NA	NA	NA	NA	NA	NA	NA	NA	NA	NA	NA	NA	NA	NA	NA	NA	NA	NA	NA	NA	NA	NA	NA	NA	NA	NA	NA	NA	NA	NA	NA	NA	NA	NA	NA	NA	NA	NA	NA	NA	Wald ratio	1	0.00779373	0.0152838	0.610098	0.919281	TRUE	NA
ENSG00000135776	ABCB10	NA	NA	NA	NA	NA	NA	NA	NA	NA	NA	NA	NA	NA	NA	NA	NA	Wald ratio	1	0.000815505	0.00824567	0.921217	0.967713	TRUE	NA	NA	NA	NA	NA	NA	NA	NA	NA	NA	NA	NA	NA	NA	NA	NA	NA	Wald ratio	1	0.0729416	0.0130465	2.25884e-08	9.52477e-07	TRUE	0.519963	Wald ratio	1	0.00764238	0.0134132	0.568835	0.905819	TRUE	NA
ENSG00000135778	NTPCR	Wald ratio	1	-0.00228877	0.00526417	0.66372	0.850516	TRUE	NA	Wald ratio	1	-0.0029353	0.00675119	0.66372	0.850977	TRUE	NA	NA	NA	NA	NA	NA	NA	NA	NA	Wald ratio	1	-0.00231709	0.00782019	0.767004	0.886478	TRUE	NA	Wald ratio	1	0.0651392	0.0313633	0.0378087	0.166235	TRUE	0.00876096	Wald ratio	1	-0.00201475	0.00679977	0.767004	0.894445	TRUE	NA	Inverse variance weighted	2	-0.00452294	0.0141314	0.74892	0.957083	FALSE	NA
ENSG00000135821	GLUL	NA	NA	NA	NA	NA	NA	NA	NA	Wald ratio	1	-0.040194	0.0424908	0.344176	0.616037	TRUE	NA	NA	NA	NA	NA	NA	NA	NA	NA	NA	NA	NA	NA	NA	NA	NA	NA	Wald ratio	1	0.0286233	0.0324397	0.377586	0.655449	TRUE	NA	Wald ratio	1	-0.029552	0.0140724	0.0357288	0.152105	TRUE	0.0443886	Wald ratio	1	-0.00981099	0.0073715	0.18321	0.640008	TRUE	NA
ENSG00000135823	STX6	NA	NA	NA	NA	NA	NA	NA	NA	NA	NA	NA	NA	NA	NA	NA	NA	Wald ratio	1	0.00738471	0.0116925	0.527662	0.755208	TRUE	NA	NA	NA	NA	NA	NA	NA	NA	NA	NA	NA	NA	NA	NA	NA	NA	NA	NA	NA	NA	NA	NA	NA	NA	NA	NA	NA	NA	NA	NA	NA	NA	NA
ENSG00000135824	RGS8	NA	NA	NA	NA	NA	NA	NA	NA	Wald ratio	1	-0.0162908	0.0160512	0.310141	0.587939	TRUE	NA	NA	NA	NA	NA	NA	NA	NA	NA	NA	NA	NA	NA	NA	NA	NA	NA	NA	NA	NA	NA	NA	NA	NA	NA	NA	NA	NA	NA	NA	NA	NA	NA	Wald ratio	1	-0.0220847	0.0107235	0.0394502	0.314685	TRUE	0.0446091
ENSG00000135828	RNASEL	Wald ratio	1	-0.0029425	0.0180754	0.870683	0.950908	TRUE	NA	Wald ratio	1	-0.052112	0.0267157	0.0511026	0.203913	TRUE	NA	NA	NA	NA	NA	NA	NA	NA	NA	NA	NA	NA	NA	NA	NA	NA	NA	Inverse variance weighted	2	-0.0241438	0.00668598	0.000304893	0.00406865	TRUE	0.0317133	Inverse variance weighted	2	-0.0258723	0.00697824	0.000209258	0.00285074	TRUE	0.0221227	Wald ratio	1	-0.00172363	0.010588	0.870683	0.981984	TRUE	NA
ENSG00000135835	KIAA1614	Wald ratio	1	0.0117826	0.0196376	0.548506	0.780128	TRUE	NA	NA	NA	NA	NA	NA	NA	NA	NA	NA	NA	NA	NA	NA	NA	NA	NA	NA	NA	NA	NA	NA	NA	NA	NA	NA	NA	NA	NA	NA	NA	NA	NA	NA	NA	NA	NA	NA	NA	NA	NA	Inverse variance weighted	2	0.00579809	0.0164217	0.724032	0.951214	FALSE	NA
ENSG00000135837	CEP350	NA	NA	NA	NA	NA	NA	NA	NA	NA	NA	NA	NA	NA	NA	NA	NA	NA	NA	NA	NA	NA	NA	NA	NA	NA	NA	NA	NA	NA	NA	NA	NA	Wald ratio	1	-0.131483	0.0340281	0.00011157	0.00174162	TRUE	0.109845	NA	NA	NA	NA	NA	NA	NA	NA	NA	NA	NA	NA	NA	NA	NA	NA
ENSG00000135838	NPL	NA	NA	NA	NA	NA	NA	NA	NA	NA	NA	NA	NA	NA	NA	NA	NA	NA	NA	NA	NA	NA	NA	NA	NA	NA	NA	NA	NA	NA	NA	NA	NA	Wald ratio	1	0.0650919	0.0278186	0.0192905	0.104131	TRUE	0.0299764	NA	NA	NA	NA	NA	NA	NA	NA	Wald ratio	1	-0.021181	0.0145582	0.145692	0.586803	TRUE	NA
ENSG00000135842	FAM129A	Wald ratio	1	-0.011482	0.0306187	0.70766	0.872429	TRUE	NA	NA	NA	NA	NA	NA	NA	NA	NA	NA	NA	NA	NA	NA	NA	NA	NA	NA	NA	NA	NA	NA	NA	NA	NA	Wald ratio	1	-0.0191749	0.0262767	0.465555	0.725382	TRUE	NA	NA	NA	NA	NA	NA	NA	NA	NA	Wald ratio	1	0.0133114	0.00580605	0.0218663	0.231327	TRUE	0.0457597
ENSG00000135845	PIGC	Wald ratio	1	0.0826234	0.0251463	0.00101724	0.0114757	TRUE	0.966732	NA	NA	NA	NA	NA	NA	NA	NA	Wald ratio	1	-0.0149688	0.0126403	0.23633	0.506915	TRUE	NA	NA	NA	NA	NA	NA	NA	NA	NA	Inverse variance weighted	2	-0.067381	0.0168961	6.664e-05	0.00111515	TRUE	0.994178	NA	NA	NA	NA	NA	NA	NA	NA	NA	NA	NA	NA	NA	NA	NA	NA
ENSG00000135862	LAMC1	NA	NA	NA	NA	NA	NA	NA	NA	NA	NA	NA	NA	NA	NA	NA	NA	NA	NA	NA	NA	NA	NA	NA	NA	NA	NA	NA	NA	NA	NA	NA	NA	Wald ratio	1	-0.0982925	0.0259773	0.000154462	0.00230371	TRUE	0.0732378	NA	NA	NA	NA	NA	NA	NA	NA	NA	NA	NA	NA	NA	NA	NA	NA
ENSG00000135870	RC3H1	Wald ratio	1	0.0267374	0.0394891	0.498353	0.74956	TRUE	NA	NA	NA	NA	NA	NA	NA	NA	NA	NA	NA	NA	NA	NA	NA	NA	NA	NA	NA	NA	NA	NA	NA	NA	NA	NA	NA	NA	NA	NA	NA	NA	NA	Wald ratio	1	0.033126	0.0195957	0.0909369	0.275134	TRUE	NA	NA	NA	NA	NA	NA	NA	NA	NA
ENSG00000135898	GPR55	NA	NA	NA	NA	NA	NA	NA	NA	NA	NA	NA	NA	NA	NA	NA	NA	NA	NA	NA	NA	NA	NA	NA	NA	NA	NA	NA	NA	NA	NA	NA	NA	NA	NA	NA	NA	NA	NA	NA	NA	NA	NA	NA	NA	NA	NA	NA	NA	Wald ratio	1	0.00451052	0.0121784	0.711107	0.948132	TRUE	NA
ENSG00000135899	SP110	Wald ratio	1	0.00812668	0.0177583	0.64722	0.840948	TRUE	NA	Wald ratio	1	0.0188766	0.0163409	0.24802	0.521634	TRUE	NA	Wald ratio	1	-0.00749529	0.0163786	0.64722	0.826577	TRUE	NA	Wald ratio	1	-0.0252127	0.0164654	0.125708	0.338883	TRUE	NA	Wald ratio	1	0.0125063	0.0273285	0.64722	0.848659	TRUE	NA	NA	NA	NA	NA	NA	NA	NA	NA	Wald ratio	1	0.00749107	0.0137483	0.585842	0.91066	TRUE	NA
ENSG00000135900	MRPL44	NA	NA	NA	NA	NA	NA	NA	NA	Wald ratio	1	-0.0170023	0.0290457	0.558302	0.786837	TRUE	NA	NA	NA	NA	NA	NA	NA	NA	NA	NA	NA	NA	NA	NA	NA	NA	NA	NA	NA	NA	NA	NA	NA	NA	NA	NA	NA	NA	NA	NA	NA	NA	NA	Wald ratio	1	0.00531495	0.00584959	0.36356	0.802133	TRUE	NA
ENSG00000135902	CHRND	NA	NA	NA	NA	NA	NA	NA	NA	NA	NA	NA	NA	NA	NA	NA	NA	NA	NA	NA	NA	NA	NA	NA	NA	NA	NA	NA	NA	NA	NA	NA	NA	Inverse variance weighted	2	-0.014144	0.0118522	0.23273	0.509351	TRUE	NA	NA	NA	NA	NA	NA	NA	NA	NA	Inverse variance weighted	2	-0.0113933	0.00959336	0.234982	0.703809	TRUE	NA
ENSG00000135905	DOCK10	NA	NA	NA	NA	NA	NA	NA	NA	Wald ratio	1	-0.0163639	0.0261823	0.531971	0.769776	TRUE	NA	NA	NA	NA	NA	NA	NA	NA	NA	NA	NA	NA	NA	NA	NA	NA	NA	NA	NA	NA	NA	NA	NA	NA	NA	NA	NA	NA	NA	NA	NA	NA	NA	Wald ratio	1	0.0279143	0.0119928	0.0199341	0.22012	TRUE	0.0233558
ENSG00000135912	TTLL4	NA	NA	NA	NA	NA	NA	NA	NA	NA	NA	NA	NA	NA	NA	NA	NA	Wald ratio	1	0.00793191	0.00976235	0.416505	0.677792	TRUE	NA	NA	NA	NA	NA	NA	NA	NA	NA	NA	NA	NA	NA	NA	NA	NA	NA	NA	NA	NA	NA	NA	NA	NA	NA	NA	NA	NA	NA	NA	NA	NA	NA
ENSG00000135913	USP37	Wald ratio	1	-0.00925572	0.0219823	0.673717	0.854533	TRUE	NA	Wald ratio	1	-0.00767412	0.018226	0.673717	0.854847	TRUE	NA	NA	NA	NA	NA	NA	NA	NA	NA	Wald ratio	1	0.0120447	0.0167766	0.472789	0.707272	TRUE	NA	Inverse variance weighted	2	-0.0139405	0.0186523	0.45483	0.717752	TRUE	NA	Wald ratio	1	0.000290638	0.0113349	0.979544	0.988802	TRUE	NA	Wald ratio	1	0.0132476	0.0137207	0.334286	0.785684	TRUE	NA
ENSG00000135914	HTR2B	Wald ratio	1	-0.0128	0.0152889	0.402475	0.678266	TRUE	NA	Wald ratio	1	0.000899827	0.0175466	0.959101	0.983017	TRUE	NA	NA	NA	NA	NA	NA	NA	NA	NA	NA	NA	NA	NA	NA	NA	NA	NA	NA	NA	NA	NA	NA	NA	NA	NA	NA	NA	NA	NA	NA	NA	NA	NA	Wald ratio	1	0.00388691	0.00652445	0.551346	0.900194	TRUE	NA
ENSG00000135916	ITM2C	Wald ratio	1	-0.0119917	0.0274096	0.661749	0.849238	TRUE	NA	Wald ratio	1	0.0312292	0.0226664	0.168272	0.41591	TRUE	NA	NA	NA	NA	NA	NA	NA	NA	NA	Wald ratio	1	0.00709522	0.0155208	0.647568	0.820149	TRUE	NA	Wald ratio	1	-0.0138731	0.0318266	0.662911	0.858672	TRUE	NA	Wald ratio	1	0.00123411	0.0135753	0.927565	0.964036	TRUE	NA	Inverse variance weighted	2	0.00700922	0.00808302	0.385858	0.817192	TRUE	NA
ENSG00000135917	SLC19A3	NA	NA	NA	NA	NA	NA	NA	NA	Wald ratio	1	-0.0556685	0.0343073	0.104666	0.316092	TRUE	NA	NA	NA	NA	NA	NA	NA	NA	NA	NA	NA	NA	NA	NA	NA	NA	NA	NA	NA	NA	NA	NA	NA	NA	NA	NA	NA	NA	NA	NA	NA	NA	NA	Inverse variance weighted	2	0.00156582	0.0118742	0.895089	0.984287	FALSE	NA
ENSG00000135919	SERPINE2	NA	NA	NA	NA	NA	NA	NA	NA	NA	NA	NA	NA	NA	NA	NA	NA	Wald ratio	1	-0.0182354	0.0132465	0.168629	0.416502	TRUE	NA	NA	NA	NA	NA	NA	NA	NA	NA	NA	NA	NA	NA	NA	NA	NA	NA	NA	NA	NA	NA	NA	NA	NA	NA	Inverse variance weighted	2	-0.00077942	0.00855887	0.92744	0.986939	TRUE	NA
ENSG00000135924	DNAJB2	Wald ratio	1	-0.0162505	0.0422513	0.700522	0.869555	TRUE	NA	NA	NA	NA	NA	NA	NA	NA	NA	NA	NA	NA	NA	NA	NA	NA	NA	NA	NA	NA	NA	NA	NA	NA	NA	NA	NA	NA	NA	NA	NA	NA	NA	NA	NA	NA	NA	NA	NA	NA	NA	NA	NA	NA	NA	NA	NA	NA	NA
ENSG00000135925	WNT10A	Wald ratio	1	-0.0185139	0.0244226	0.448412	0.713054	TRUE	NA	NA	NA	NA	NA	NA	NA	NA	NA	NA	NA	NA	NA	NA	NA	NA	NA	NA	NA	NA	NA	NA	NA	NA	NA	NA	NA	NA	NA	NA	NA	NA	NA	NA	NA	NA	NA	NA	NA	NA	NA	NA	NA	NA	NA	NA	NA	NA	NA
ENSG00000135926	TMBIM1	Wald ratio	1	0.0952666	0.0253156	0.000167781	0.00257417	TRUE	0.356405	Wald ratio	1	-0.140977	0.031781	9.16895e-06	0.000194054	TRUE	0.894122	NA	NA	NA	NA	NA	NA	NA	NA	NA	NA	NA	NA	NA	NA	NA	NA	Wald ratio	1	0.0564201	0.0131759	1.85178e-05	0.000374248	TRUE	0.831288	NA	NA	NA	NA	NA	NA	NA	NA	Wald ratio	1	-0.0494704	0.0107785	4.43791e-06	0.000321255	TRUE	0.221961
ENSG00000135929	CYP27A1	NA	NA	NA	NA	NA	NA	NA	NA	NA	NA	NA	NA	NA	NA	NA	NA	Wald ratio	1	-0.00302661	0.018592	0.870683	0.942146	TRUE	NA	Wald ratio	1	0.00966894	0.0244946	0.693037	0.844421	TRUE	NA	NA	NA	NA	NA	NA	NA	NA	NA	NA	NA	NA	NA	NA	NA	NA	NA	Wald ratio	1	0	0.0137519	1	1	TRUE	NA
ENSG00000135930	EIF4E2	Inverse variance weighted	2	0.0296475	0.0305578	0.331941	0.615544	TRUE	NA	NA	NA	NA	NA	NA	NA	NA	NA	NA	NA	NA	NA	NA	NA	NA	NA	NA	NA	NA	NA	NA	NA	NA	NA	Wald ratio	1	-0.0141558	0.0299169	0.636091	0.841324	TRUE	NA	NA	NA	NA	NA	NA	NA	NA	NA	NA	NA	NA	NA	NA	NA	NA	NA
ENSG00000135931	ARMC9	NA	NA	NA	NA	NA	NA	NA	NA	NA	NA	NA	NA	NA	NA	NA	NA	NA	NA	NA	NA	NA	NA	NA	NA	Wald ratio	1	-0.0126484	0.0103295	0.220768	0.476688	TRUE	NA	NA	NA	NA	NA	NA	NA	NA	NA	Wald ratio	1	-0.00551171	0.00740636	0.456764	0.702398	TRUE	NA	Inverse variance weighted	2	0.00248411	0.00915251	0.786074	0.965364	TRUE	NA
ENSG00000135932	CAB39	NA	NA	NA	NA	NA	NA	NA	NA	NA	NA	NA	NA	NA	NA	NA	NA	NA	NA	NA	NA	NA	NA	NA	NA	NA	NA	NA	NA	NA	NA	NA	NA	Wald ratio	1	0.0308588	0.0248861	0.214975	0.48561	TRUE	NA	NA	NA	NA	NA	NA	NA	NA	NA	Wald ratio	1	0.0139284	0.00821778	0.0900915	0.474193	TRUE	NA
ENSG00000135945	REV1	NA	NA	NA	NA	NA	NA	NA	NA	NA	NA	NA	NA	NA	NA	NA	NA	Wald ratio	1	0.0105997	0.0201395	0.598669	0.797401	TRUE	NA	NA	NA	NA	NA	NA	NA	NA	NA	NA	NA	NA	NA	NA	NA	NA	NA	Wald ratio	1	-0.00324904	0.00858676	0.70515	0.861255	TRUE	NA	NA	NA	NA	NA	NA	NA	NA	NA
ENSG00000135951	TSGA10	Wald ratio	1	-0.0228593	0.0163897	0.163095	0.415715	TRUE	NA	NA	NA	NA	NA	NA	NA	NA	NA	Wald ratio	1	-0.0147944	0.00759713	0.0514906	0.19941	TRUE	NA	Wald ratio	1	0.00724855	0.00598793	0.226077	0.480891	TRUE	NA	Wald ratio	1	-0.0347584	0.0218584	0.111798	0.335514	TRUE	NA	Wald ratio	1	0.00647558	0.00464287	0.163095	0.391915	TRUE	NA	Wald ratio	1	0.00791451	0.00653808	0.226077	0.693709	TRUE	NA
ENSG00000135953	MFSD9	NA	NA	NA	NA	NA	NA	NA	NA	NA	NA	NA	NA	NA	NA	NA	NA	NA	NA	NA	NA	NA	NA	NA	NA	NA	NA	NA	NA	NA	NA	NA	NA	NA	NA	NA	NA	NA	NA	NA	NA	NA	NA	NA	NA	NA	NA	NA	NA	Wald ratio	1	-0.0101343	0.0128435	0.430075	0.840372	TRUE	NA
ENSG00000135956	TMEM127	Wald ratio	1	0.0416846	0.0292524	0.154157	0.403553	TRUE	NA	Wald ratio	1	-0.0261346	0.037024	0.480261	0.73255	TRUE	NA	NA	NA	NA	NA	NA	NA	NA	NA	NA	NA	NA	NA	NA	NA	NA	NA	NA	NA	NA	NA	NA	NA	NA	NA	Wald ratio	1	-0.0195862	0.0254621	0.441756	0.690106	TRUE	NA	Wald ratio	1	0.0116289	0.00796679	0.144379	0.583577	TRUE	NA
ENSG00000135966	TGFBRAP1	NA	NA	NA	NA	NA	NA	NA	NA	NA	NA	NA	NA	NA	NA	NA	NA	NA	NA	NA	NA	NA	NA	NA	NA	NA	NA	NA	NA	NA	NA	NA	NA	NA	NA	NA	NA	NA	NA	NA	NA	Inverse variance weighted	2	0.00458945	0.0113682	0.686427	0.852299	TRUE	NA	NA	NA	NA	NA	NA	NA	NA	NA
ENSG00000135968	GCC2	Wald ratio	1	0.049085	0.0235199	0.0368921	0.164692	TRUE	0.0200897	Inverse variance weighted	2	0.00729455	0.00869765	0.401649	0.669385	TRUE	NA	Wald ratio	1	-0.0178204	0.0146524	0.223903	0.493381	TRUE	NA	Wald ratio	1	0.0108415	0.0114438	0.343451	0.605581	TRUE	NA	Wald ratio	1	0.0147648	0.0170019	0.385164	0.661603	TRUE	NA	Wald ratio	1	-0.00561407	0.00646468	0.385164	0.642528	TRUE	NA	Wald ratio	1	0.0127383	0.00932626	0.171985	0.625533	TRUE	NA
ENSG00000135972	MRPS9	NA	NA	NA	NA	NA	NA	NA	NA	Inverse variance weighted	2	-0.0370985	0.00973662	0.000138856	0.00202221	TRUE	0.24904	NA	NA	NA	NA	NA	NA	NA	NA	NA	NA	NA	NA	NA	NA	NA	NA	Wald ratio	1	-0.044744	0.0168931	0.00808143	0.055063	TRUE	0.0722922	NA	NA	NA	NA	NA	NA	NA	NA	Wald ratio	1	0.0251271	0.00645726	9.97068e-05	0.0046943	TRUE	0.0348852
ENSG00000135974	C2orf49	NA	NA	NA	NA	NA	NA	NA	NA	NA	NA	NA	NA	NA	NA	NA	NA	NA	NA	NA	NA	NA	NA	NA	NA	NA	NA	NA	NA	NA	NA	NA	NA	Wald ratio	1	0.0354699	0.0273292	0.194331	0.459781	TRUE	NA	NA	NA	NA	NA	NA	NA	NA	NA	NA	NA	NA	NA	NA	NA	NA	NA
ENSG00000135976	ANKRD36	Wald ratio	1	0.00245295	0.0223832	0.912735	0.966987	TRUE	NA	Wald ratio	1	0.00230057	0.0209927	0.912735	0.963837	TRUE	NA	Wald ratio	1	-0.0117079	0.0120243	0.330213	0.602491	TRUE	NA	NA	NA	NA	NA	NA	NA	NA	NA	NA	NA	NA	NA	NA	NA	NA	NA	Wald ratio	1	-0.00351289	0.00839191	0.675505	0.845455	TRUE	NA	Wald ratio	1	-0.00114811	0.0120551	0.924126	0.986547	TRUE	NA
ENSG00000136002	ARHGEF4	NA	NA	NA	NA	NA	NA	NA	NA	NA	NA	NA	NA	NA	NA	NA	NA	NA	NA	NA	NA	NA	NA	NA	NA	NA	NA	NA	NA	NA	NA	NA	NA	Wald ratio	1	0.0399692	0.032356	0.216721	0.487317	TRUE	NA	NA	NA	NA	NA	NA	NA	NA	NA	Wald ratio	1	-0.00630737	0.0104784	0.547213	0.898684	TRUE	NA
ENSG00000136003	ISCU	Wald ratio	1	-0.0608286	0.0415065	0.14278	0.388181	TRUE	NA	NA	NA	NA	NA	NA	NA	NA	NA	NA	NA	NA	NA	NA	NA	NA	NA	NA	NA	NA	NA	NA	NA	NA	NA	Wald ratio	1	0.0340503	0.0143068	0.0173126	0.0963131	TRUE	0.0343567	NA	NA	NA	NA	NA	NA	NA	NA	Inverse variance weighted	2	-0.00952673	0.0128846	0.45967	0.859977	FALSE	NA
ENSG00000136010	ALDH1L2	Wald ratio	1	-0.0179354	0.0358707	0.617075	0.822738	TRUE	NA	NA	NA	NA	NA	NA	NA	NA	NA	NA	NA	NA	NA	NA	NA	NA	NA	NA	NA	NA	NA	NA	NA	NA	NA	NA	NA	NA	NA	NA	NA	NA	NA	NA	NA	NA	NA	NA	NA	NA	NA	Wald ratio	1	0.0102682	0.0131337	0.434321	0.842926	TRUE	NA
ENSG00000136011	STAB2	Wald ratio	1	0.076635	0.0213195	0.000324897	0.00441906	TRUE	0.103129	NA	NA	NA	NA	NA	NA	NA	NA	NA	NA	NA	NA	NA	NA	NA	NA	NA	NA	NA	NA	NA	NA	NA	NA	NA	NA	NA	NA	NA	NA	NA	NA	NA	NA	NA	NA	NA	NA	NA	NA	Wald ratio	1	0	0.0130536	1	1	TRUE	NA
ENSG00000136014	USP44	NA	NA	NA	NA	NA	NA	NA	NA	NA	NA	NA	NA	NA	NA	NA	NA	NA	NA	NA	NA	NA	NA	NA	NA	NA	NA	NA	NA	NA	NA	NA	NA	NA	NA	NA	NA	NA	NA	NA	NA	NA	NA	NA	NA	NA	NA	NA	NA	Wald ratio	1	0.0170038	0.00997558	0.0882792	0.469332	TRUE	NA
ENSG00000136021	SCYL2	Wald ratio	1	0.0986451	0.0351236	0.00497712	0.0392481	TRUE	0.148797	NA	NA	NA	NA	NA	NA	NA	NA	NA	NA	NA	NA	NA	NA	NA	NA	Wald ratio	1	0.0198402	0.012552	0.113959	0.318799	TRUE	NA	NA	NA	NA	NA	NA	NA	NA	NA	NA	NA	NA	NA	NA	NA	NA	NA	Wald ratio	1	0.00826679	0.0176782	0.640052	0.928966	TRUE	NA
ENSG00000136026	CKAP4	Wald ratio	1	0.0132094	0.0388512	0.733857	0.886692	TRUE	NA	NA	NA	NA	NA	NA	NA	NA	NA	NA	NA	NA	NA	NA	NA	NA	NA	NA	NA	NA	NA	NA	NA	NA	NA	NA	NA	NA	NA	NA	NA	NA	NA	NA	NA	NA	NA	NA	NA	NA	NA	Wald ratio	1	-0.00791081	0.00541451	0.144005	0.583029	TRUE	NA
ENSG00000136044	APPL2	Wald ratio	1	-0.00101857	0.037687	0.978438	0.990249	TRUE	NA	NA	NA	NA	NA	NA	NA	NA	NA	NA	NA	NA	NA	NA	NA	NA	NA	NA	NA	NA	NA	NA	NA	NA	NA	NA	NA	NA	NA	NA	NA	NA	NA	Wald ratio	1	0.0167735	0.0139779	0.230139	0.485596	TRUE	NA	NA	NA	NA	NA	NA	NA	NA	NA
ENSG00000136045	PWP1	NA	NA	NA	NA	NA	NA	NA	NA	NA	NA	NA	NA	NA	NA	NA	NA	NA	NA	NA	NA	NA	NA	NA	NA	NA	NA	NA	NA	NA	NA	NA	NA	NA	NA	NA	NA	NA	NA	NA	NA	NA	NA	NA	NA	NA	NA	NA	NA	Inverse variance weighted	2	-0.00341018	0.00685173	0.618688	0.922476	TRUE	NA
ENSG00000136048	DRAM1	Wald ratio	1	0.00656793	0.0159013	0.679575	0.858783	TRUE	NA	NA	NA	NA	NA	NA	NA	NA	NA	NA	NA	NA	NA	NA	NA	NA	NA	NA	NA	NA	NA	NA	NA	NA	NA	Inverse variance weighted	2	0.00984655	0.0334706	0.768617	0.912335	FALSE	NA	Wald ratio	1	-0.00818454	0.00945769	0.386828	0.642528	TRUE	NA	Wald ratio	1	0.0266809	0.0117892	0.023626	0.241238	TRUE	0.0368446
ENSG00000136051	KIAA1033	Inverse variance weighted	2	-0.0311215	0.0151942	0.0405354	0.174694	TRUE	0.0181584	NA	NA	NA	NA	NA	NA	NA	NA	Wald ratio	1	-0.00611769	0.0120843	0.612681	0.807908	TRUE	NA	Wald ratio	1	0.0171323	0.0181603	0.345478	0.606854	TRUE	NA	Wald ratio	1	0.0121523	0.00638776	0.0571138	0.215841	TRUE	NA	NA	NA	NA	NA	NA	NA	NA	NA	Wald ratio	1	-0.0224382	0.0116608	0.0543242	0.372038	TRUE	NA
ENSG00000136052	SLC41A2	Inverse variance weighted	2	-0.015688	0.0244274	0.520724	0.763779	TRUE	NA	Wald ratio	1	0.0349547	0.0282896	0.216607	0.481771	TRUE	NA	NA	NA	NA	NA	NA	NA	NA	NA	NA	NA	NA	NA	NA	NA	NA	NA	NA	NA	NA	NA	NA	NA	NA	NA	NA	NA	NA	NA	NA	NA	NA	NA	NA	NA	NA	NA	NA	NA	NA	NA
ENSG00000136059	VILL	Inverse variance weighted	2	-0.0122447	0.0260786	0.638691	0.837258	TRUE	NA	NA	NA	NA	NA	NA	NA	NA	NA	Wald ratio	1	-0.00536546	0.00862307	0.533796	0.758828	TRUE	NA	NA	NA	NA	NA	NA	NA	NA	NA	NA	NA	NA	NA	NA	NA	NA	NA	Wald ratio	1	-0.013795	0.0123874	0.265435	0.525627	TRUE	NA	NA	NA	NA	NA	NA	NA	NA	NA
ENSG00000136068	FLNB	NA	NA	NA	NA	NA	NA	NA	NA	NA	NA	NA	NA	NA	NA	NA	NA	NA	NA	NA	NA	NA	NA	NA	NA	NA	NA	NA	NA	NA	NA	NA	NA	Wald ratio	1	-0.0077025	0.0292695	0.792429	0.920613	TRUE	NA	Wald ratio	1	-0.00423726	0.013097	0.746294	0.882301	TRUE	NA	Wald ratio	1	-0.0154955	0.0152329	0.309039	0.765142	TRUE	NA
ENSG00000136098	NEK3	NA	NA	NA	NA	NA	NA	NA	NA	NA	NA	NA	NA	NA	NA	NA	NA	Wald ratio	1	0.00930385	0.0224387	0.67841	0.845326	TRUE	NA	NA	NA	NA	NA	NA	NA	NA	NA	NA	NA	NA	NA	NA	NA	NA	NA	NA	NA	NA	NA	NA	NA	NA	NA	Wald ratio	1	-0.00952782	0.0103218	0.355967	0.79774	TRUE	NA
ENSG00000136099	PCDH8	NA	NA	NA	NA	NA	NA	NA	NA	NA	NA	NA	NA	NA	NA	NA	NA	NA	NA	NA	NA	NA	NA	NA	NA	NA	NA	NA	NA	NA	NA	NA	NA	Wald ratio	1	0.0428228	0.0239439	0.0737016	0.253979	TRUE	NA	NA	NA	NA	NA	NA	NA	NA	NA	NA	NA	NA	NA	NA	NA	NA	NA
ENSG00000136100	VPS36	Wald ratio	1	-0.0100426	0.0166089	0.545411	0.779309	TRUE	NA	Wald ratio	1	-0.0135719	0.0224459	0.545411	0.778394	TRUE	NA	NA	NA	NA	NA	NA	NA	NA	NA	NA	NA	NA	NA	NA	NA	NA	NA	Wald ratio	1	-0.0109828	0.0181638	0.545411	0.780745	TRUE	NA	NA	NA	NA	NA	NA	NA	NA	NA	NA	NA	NA	NA	NA	NA	NA	NA
ENSG00000136104	RNASEH2B	Inverse variance weighted	2	-0.00761587	0.0086985	0.381281	0.66354	FALSE	NA	Inverse variance weighted	2	-0.0097069	0.00555868	0.0807656	0.272047	TRUE	NA	Wald ratio	1	-0.0174558	0.00548198	0.00145149	0.0130797	TRUE	0.114602	Wald ratio	1	-0.0217355	0.00682604	0.00145149	0.0130469	TRUE	0.113964	Wald ratio	1	0.013173	0.00413698	0.00145149	0.0146498	TRUE	0.694277	Wald ratio	1	0.0153242	0.00797699	0.0547251	0.198874	TRUE	NA	Inverse variance weighted	2	0.00819586	0.00956145	0.391347	0.820515	FALSE	NA
ENSG00000136108	CKAP2	Wald ratio	1	-0.00482033	0.00594507	0.417474	0.689012	TRUE	NA	NA	NA	NA	NA	NA	NA	NA	NA	Wald ratio	1	-0.0083169	0.00992662	0.402122	0.669028	TRUE	NA	Wald ratio	1	0.00672907	0.00829918	0.417474	0.665336	TRUE	NA	Wald ratio	1	0.00703286	0.00839406	0.402122	0.675749	TRUE	NA	NA	NA	NA	NA	NA	NA	NA	NA	Wald ratio	1	-0.00477676	0.00589134	0.417474	0.833102	TRUE	NA
ENSG00000136110	LECT1	NA	NA	NA	NA	NA	NA	NA	NA	NA	NA	NA	NA	NA	NA	NA	NA	NA	NA	NA	NA	NA	NA	NA	NA	NA	NA	NA	NA	NA	NA	NA	NA	NA	NA	NA	NA	NA	NA	NA	NA	NA	NA	NA	NA	NA	NA	NA	NA	Wald ratio	1	0.0133218	0.0109776	0.224923	0.69339	TRUE	NA
ENSG00000136111	TBC1D4	Wald ratio	1	-0.00945899	0.00760832	0.213778	0.486108	TRUE	NA	Inverse variance weighted	2	-0.000649759	0.0286813	0.981926	0.992814	FALSE	NA	NA	NA	NA	NA	NA	NA	NA	NA	NA	NA	NA	NA	NA	NA	NA	NA	Inverse variance weighted	2	0.0631444	0.0316558	0.0460735	0.187225	TRUE	0.012115	Wald ratio	1	-0.011944	0.00782535	0.126931	0.33753	TRUE	NA	NA	NA	NA	NA	NA	NA	NA	NA
ENSG00000136122	BORA	NA	NA	NA	NA	NA	NA	NA	NA	Wald ratio	1	-0.00922406	0.00938447	0.325654	0.602367	TRUE	NA	NA	NA	NA	NA	NA	NA	NA	NA	NA	NA	NA	NA	NA	NA	NA	NA	NA	NA	NA	NA	NA	NA	NA	NA	NA	NA	NA	NA	NA	NA	NA	NA	Wald ratio	1	0.011138	0.0127455	0.382187	0.816128	TRUE	NA
ENSG00000136141	LRCH1	NA	NA	NA	NA	NA	NA	NA	NA	NA	NA	NA	NA	NA	NA	NA	NA	NA	NA	NA	NA	NA	NA	NA	NA	Wald ratio	1	0.00773699	0.0109385	0.479369	0.712038	TRUE	NA	Wald ratio	1	0.0155812	0.0263268	0.55396	0.78786	TRUE	NA	NA	NA	NA	NA	NA	NA	NA	NA	Wald ratio	1	-0.000663537	0.0122754	0.956892	0.992186	TRUE	NA
ENSG00000136143	SUCLA2	Inverse variance weighted	2	0.0468305	0.0190352	0.0138857	0.0833401	TRUE	0.00889746	Wald ratio	1	0.0527196	0.0281171	0.0607927	0.226864	TRUE	NA	NA	NA	NA	NA	NA	NA	NA	NA	NA	NA	NA	NA	NA	NA	NA	NA	Inverse variance weighted	2	0.025214	0.0725325	0.728123	0.895781	FALSE	NA	Wald ratio	1	-0.0252465	0.0138337	0.068001	0.229682	TRUE	NA	Wald ratio	1	0.0276469	0.0128049	0.0308431	0.277198	TRUE	0.0135819
ENSG00000136144	RCBTB1	Inverse variance weighted	2	-0.0254146	0.0202252	0.208904	0.480676	FALSE	NA	Wald ratio	1	0.0374734	0.012679	0.00312106	0.0268017	TRUE	0.0618716	Wald ratio	1	-0.0193798	0.0220997	0.380528	0.649516	TRUE	NA	NA	NA	NA	NA	NA	NA	NA	NA	Wald ratio	1	-0.0313127	0.0126742	0.0134891	0.0801017	TRUE	0.128116	Wald ratio	1	0.0165824	0.00687562	0.0158755	0.0864208	TRUE	0.0773806	Wald ratio	1	-0.0274261	0.00871182	0.00164308	0.0420708	TRUE	0.0634445
ENSG00000136146	MED4	Wald ratio	1	0.0173515	0.0257174	0.499867	0.74956	TRUE	NA	NA	NA	NA	NA	NA	NA	NA	NA	NA	NA	NA	NA	NA	NA	NA	NA	NA	NA	NA	NA	NA	NA	NA	NA	Wald ratio	1	-0.00539565	0.014838	0.71613	0.888599	TRUE	NA	NA	NA	NA	NA	NA	NA	NA	NA	Wald ratio	1	0.00594854	0.0126597	0.638441	0.928897	TRUE	NA
ENSG00000136147	PHF11	Wald ratio	1	-0.0171179	0.0171179	0.317311	0.599663	TRUE	NA	Wald ratio	1	0.0240904	0.0249664	0.334589	0.609835	TRUE	NA	NA	NA	NA	NA	NA	NA	NA	NA	Wald ratio	1	0.024058	0.00925309	0.00932238	0.0548191	TRUE	0.106678	Wald ratio	1	-0.0164857	0.00938415	0.0789593	0.265216	TRUE	NA	Wald ratio	1	-0.0187406	0.019422	0.334589	0.598744	TRUE	NA	Wald ratio	1	-0.0224072	0.0119127	0.0599784	0.388677	TRUE	NA
ENSG00000136152	COG3	Wald ratio	1	-0.000940521	0.021632	0.96532	0.984011	TRUE	NA	NA	NA	NA	NA	NA	NA	NA	NA	NA	NA	NA	NA	NA	NA	NA	NA	NA	NA	NA	NA	NA	NA	NA	NA	Wald ratio	1	-0.0139384	0.0264829	0.598669	0.819009	TRUE	NA	NA	NA	NA	NA	NA	NA	NA	NA	NA	NA	NA	NA	NA	NA	NA	NA
ENSG00000136153	LMO7	NA	NA	NA	NA	NA	NA	NA	NA	NA	NA	NA	NA	NA	NA	NA	NA	NA	NA	NA	NA	NA	NA	NA	NA	NA	NA	NA	NA	NA	NA	NA	NA	NA	NA	NA	NA	NA	NA	NA	NA	Wald ratio	1	0.0122575	0.00907056	0.176583	0.413764	TRUE	NA	NA	NA	NA	NA	NA	NA	NA	NA
ENSG00000136156	ITM2B	Wald ratio	1	-0.000837297	0.0175832	0.96202	0.982931	TRUE	NA	Wald ratio	1	-0.000570016	0.018098	0.974874	0.991732	TRUE	NA	NA	NA	NA	NA	NA	NA	NA	NA	NA	NA	NA	NA	NA	NA	NA	NA	Wald ratio	1	-0.0146012	0.0354215	0.680183	0.868338	TRUE	NA	NA	NA	NA	NA	NA	NA	NA	NA	NA	NA	NA	NA	NA	NA	NA	NA
ENSG00000136158	SPRY2	Wald ratio	1	-0.0404431	0.027925	0.14754	0.395291	TRUE	NA	NA	NA	NA	NA	NA	NA	NA	NA	NA	NA	NA	NA	NA	NA	NA	NA	NA	NA	NA	NA	NA	NA	NA	NA	NA	NA	NA	NA	NA	NA	NA	NA	NA	NA	NA	NA	NA	NA	NA	NA	NA	NA	NA	NA	NA	NA	NA	NA
ENSG00000136160	EDNRB	Wald ratio	1	0.00901962	0.0307728	0.769443	0.905455	TRUE	NA	NA	NA	NA	NA	NA	NA	NA	NA	NA	NA	NA	NA	NA	NA	NA	NA	NA	NA	NA	NA	NA	NA	NA	NA	NA	NA	NA	NA	NA	NA	NA	NA	NA	NA	NA	NA	NA	NA	NA	NA	NA	NA	NA	NA	NA	NA	NA	NA
ENSG00000136169	SETDB2	Wald ratio	1	-0.00726032	0.0275892	0.792429	0.916169	TRUE	NA	NA	NA	NA	NA	NA	NA	NA	NA	Wald ratio	1	0.0177499	0.0101076	0.0790718	0.264064	TRUE	NA	Inverse variance weighted	2	-0.0220874	0.0114558	0.0538479	0.195393	TRUE	NA	Wald ratio	1	-0.0459518	0.0200709	0.0220518	0.113894	TRUE	0.451631	Wald ratio	1	-0.0240974	0.00959217	0.0119983	0.0709086	TRUE	0.0681182	Wald ratio	1	-0.0179238	0.00662052	0.00678294	0.112933	TRUE	0.0757611
ENSG00000136193	SCRN1	Wald ratio	1	-0.0216797	0.0237444	0.36122	0.644776	TRUE	NA	NA	NA	NA	NA	NA	NA	NA	NA	NA	NA	NA	NA	NA	NA	NA	NA	NA	NA	NA	NA	NA	NA	NA	NA	Wald ratio	1	0.000482591	0.0250947	0.984657	0.994283	TRUE	NA	NA	NA	NA	NA	NA	NA	NA	NA	NA	NA	NA	NA	NA	NA	NA	NA
ENSG00000136197	C7orf25	Wald ratio	1	0.0435774	0.0164497	0.0080701	0.0556701	TRUE	0.0621404	Wald ratio	1	0.0490166	0.0185029	0.0080701	0.0555172	TRUE	0.0594538	Wald ratio	1	0.0409051	0.0133728	0.00222208	0.0182403	TRUE	0.0587591	NA	NA	NA	NA	NA	NA	NA	NA	Inverse variance weighted	2	-0.0860767	0.0246111	0.00046968	0.00576218	TRUE	0.0719671	Inverse variance weighted	2	0.0224672	0.0157193	0.152924	0.378403	FALSE	NA	NA	NA	NA	NA	NA	NA	NA	NA
ENSG00000136205	TNS3	NA	NA	NA	NA	NA	NA	NA	NA	NA	NA	NA	NA	NA	NA	NA	NA	NA	NA	NA	NA	NA	NA	NA	NA	NA	NA	NA	NA	NA	NA	NA	NA	NA	NA	NA	NA	NA	NA	NA	NA	NA	NA	NA	NA	NA	NA	NA	NA	Inverse variance weighted	2	-0.00221561	0.00962423	0.817927	0.97049	TRUE	NA
ENSG00000136213	CHST12	Wald ratio	1	0.0697982	0.0302011	0.0208267	0.111631	TRUE	0.338639	NA	NA	NA	NA	NA	NA	NA	NA	NA	NA	NA	NA	NA	NA	NA	NA	Wald ratio	1	-0.00713699	0.0110811	0.519531	0.739549	TRUE	NA	Wald ratio	1	-0.00379511	0.0151804	0.802587	0.925093	TRUE	NA	NA	NA	NA	NA	NA	NA	NA	NA	NA	NA	NA	NA	NA	NA	NA	NA
ENSG00000136231	IGF2BP3	Wald ratio	1	-0.000400086	0.0164035	0.980541	0.990249	TRUE	NA	NA	NA	NA	NA	NA	NA	NA	NA	NA	NA	NA	NA	NA	NA	NA	NA	NA	NA	NA	NA	NA	NA	NA	NA	NA	NA	NA	NA	NA	NA	NA	NA	Wald ratio	1	0.110481	0.0170238	8.59527e-11	5.9847e-09	TRUE	0.665826	Inverse variance weighted	2	-0.00921376	0.00833562	0.269009	0.73249	FALSE	NA
ENSG00000136235	GPNMB	Wald ratio	1	0.0110742	0.0323707	0.732272	0.886444	TRUE	NA	NA	NA	NA	NA	NA	NA	NA	NA	NA	NA	NA	NA	NA	NA	NA	NA	NA	NA	NA	NA	NA	NA	NA	NA	Wald ratio	1	0.01564	0.0167843	0.35143	0.632314	TRUE	NA	NA	NA	NA	NA	NA	NA	NA	NA	NA	NA	NA	NA	NA	NA	NA	NA
ENSG00000136237	RAPGEF5	NA	NA	NA	NA	NA	NA	NA	NA	NA	NA	NA	NA	NA	NA	NA	NA	NA	NA	NA	NA	NA	NA	NA	NA	Inverse variance weighted	2	-0.0141078	0.00896074	0.115393	0.320695	TRUE	NA	NA	NA	NA	NA	NA	NA	NA	NA	NA	NA	NA	NA	NA	NA	NA	NA	Wald ratio	1	0.000123985	0.0146302	0.993238	0.999331	TRUE	NA
ENSG00000136238	RAC1	Wald ratio	1	0.0439176	0.0243039	0.0707595	0.250929	TRUE	NA	Inverse variance weighted	2	0.0167313	0.0242026	0.489377	0.738798	TRUE	NA	Wald ratio	1	-0.0500181	0.0158936	0.00164922	0.0144147	TRUE	0.231482	Wald ratio	1	-0.027963	0.0117552	0.0173697	0.0864636	TRUE	0.0656084	Wald ratio	1	-0.0276546	0.0459492	0.547273	0.782283	TRUE	NA	NA	NA	NA	NA	NA	NA	NA	NA	NA	NA	NA	NA	NA	NA	NA	NA
ENSG00000136240	KDELR2	Wald ratio	1	0.0176128	0.0267715	0.510606	0.75547	TRUE	NA	Wald ratio	1	0.0152575	0.0289893	0.598669	0.812324	TRUE	NA	NA	NA	NA	NA	NA	NA	NA	NA	NA	NA	NA	NA	NA	NA	NA	NA	NA	NA	NA	NA	NA	NA	NA	NA	Wald ratio	1	-0.000669322	0.0261035	0.979544	0.988802	TRUE	NA	NA	NA	NA	NA	NA	NA	NA	NA
ENSG00000136243	NUPL2	Wald ratio	1	0.000629228	0.00797022	0.937074	0.974366	TRUE	NA	Wald ratio	1	-0.00283409	0.0092108	0.758316	0.898269	TRUE	NA	Wald ratio	1	0.00125673	0.00596945	0.833257	0.923107	TRUE	NA	NA	NA	NA	NA	NA	NA	NA	NA	Wald ratio	1	-0.00173929	0.0113054	0.877731	0.952526	TRUE	NA	Wald ratio	1	0.00967503	0.0148847	0.515692	0.739761	TRUE	NA	NA	NA	NA	NA	NA	NA	NA	NA
ENSG00000136244	IL6	Wald ratio	1	-0.0343084	0.0258719	0.184811	0.448532	TRUE	NA	NA	NA	NA	NA	NA	NA	NA	NA	NA	NA	NA	NA	NA	NA	NA	NA	NA	NA	NA	NA	NA	NA	NA	NA	NA	NA	NA	NA	NA	NA	NA	NA	NA	NA	NA	NA	NA	NA	NA	NA	NA	NA	NA	NA	NA	NA	NA	NA
ENSG00000136247	ZDHHC4	NA	NA	NA	NA	NA	NA	NA	NA	NA	NA	NA	NA	NA	NA	NA	NA	NA	NA	NA	NA	NA	NA	NA	NA	NA	NA	NA	NA	NA	NA	NA	NA	Inverse variance weighted	2	0.06194	0.0223338	0.00554787	0.0420843	TRUE	0.0575756	NA	NA	NA	NA	NA	NA	NA	NA	NA	NA	NA	NA	NA	NA	NA	NA
ENSG00000136250	AOAH	Wald ratio	1	-0.0678977	0.0129006	1.41602e-07	5.38818e-06	TRUE	0.965712	Wald ratio	1	0.0627033	0.0158647	7.73774e-05	0.00124588	TRUE	0.910173	Wald ratio	1	-0.0294448	0.017418	0.0909369	0.289131	TRUE	NA	NA	NA	NA	NA	NA	NA	NA	NA	Wald ratio	1	0.0126804	0.0211339	0.548506	0.782899	TRUE	NA	NA	NA	NA	NA	NA	NA	NA	NA	Wald ratio	1	-0.0290914	0.0115851	0.0120352	0.158848	TRUE	0.101815
ENSG00000136261	BZW2	NA	NA	NA	NA	NA	NA	NA	NA	NA	NA	NA	NA	NA	NA	NA	NA	NA	NA	NA	NA	NA	NA	NA	NA	NA	NA	NA	NA	NA	NA	NA	NA	Inverse variance weighted	2	0.029002	0.0339288	0.392667	0.667619	TRUE	NA	NA	NA	NA	NA	NA	NA	NA	NA	NA	NA	NA	NA	NA	NA	NA	NA
ENSG00000136267	DGKB	NA	NA	NA	NA	NA	NA	NA	NA	NA	NA	NA	NA	NA	NA	NA	NA	NA	NA	NA	NA	NA	NA	NA	NA	NA	NA	NA	NA	NA	NA	NA	NA	Wald ratio	1	0.0307178	0.00926988	0.000920618	0.0100167	TRUE	0.221496	NA	NA	NA	NA	NA	NA	NA	NA	Inverse variance weighted	3	0.0521781	0.0468459	0.265354	0.730643	FALSE	NA
ENSG00000136270	TBRG4	Wald ratio	1	0.0408813	0.0201681	0.0426596	0.181363	TRUE	0.115149	Wald ratio	1	-0.0412208	0.0206104	0.0455003	0.186776	TRUE	0.183026	NA	NA	NA	NA	NA	NA	NA	NA	Wald ratio	1	0.0354325	0.0177162	0.0455003	0.173718	TRUE	0.0804918	NA	NA	NA	NA	NA	NA	NA	NA	Inverse variance weighted	2	-0.0274918	0.0115216	0.0170275	0.0910134	TRUE	0.0660843	NA	NA	NA	NA	NA	NA	NA	NA
ENSG00000136271	DDX56	Wald ratio	1	-0.0159933	0.0179319	0.372451	0.653989	TRUE	NA	NA	NA	NA	NA	NA	NA	NA	NA	NA	NA	NA	NA	NA	NA	NA	NA	NA	NA	NA	NA	NA	NA	NA	NA	Wald ratio	1	-0.0536492	0.0257795	0.0374265	0.165337	TRUE	0.112279	NA	NA	NA	NA	NA	NA	NA	NA	NA	NA	NA	NA	NA	NA	NA	NA
ENSG00000136273	HUS1	Wald ratio	1	-0.00326363	0.0220295	0.882226	0.955678	TRUE	NA	Wald ratio	1	0.00822504	0.016883	0.626131	0.827997	TRUE	NA	NA	NA	NA	NA	NA	NA	NA	NA	NA	NA	NA	NA	NA	NA	NA	NA	NA	NA	NA	NA	NA	NA	NA	NA	NA	NA	NA	NA	NA	NA	NA	NA	Wald ratio	1	-0.00636985	0.0121606	0.600411	0.915488	TRUE	NA
ENSG00000136274	NACAD	Wald ratio	1	-0.0448961	0.019543	0.0216018	0.114505	TRUE	0.0606512	NA	NA	NA	NA	NA	NA	NA	NA	NA	NA	NA	NA	NA	NA	NA	NA	Wald ratio	1	0.00900239	0.00801937	0.261616	0.516542	TRUE	NA	Wald ratio	1	-0.0328088	0.0149867	0.0285831	0.136582	TRUE	0.0844221	NA	NA	NA	NA	NA	NA	NA	NA	NA	NA	NA	NA	NA	NA	NA	NA
ENSG00000136275	C7orf69	NA	NA	NA	NA	NA	NA	NA	NA	NA	NA	NA	NA	NA	NA	NA	NA	NA	NA	NA	NA	NA	NA	NA	NA	NA	NA	NA	NA	NA	NA	NA	NA	NA	NA	NA	NA	NA	NA	NA	NA	NA	NA	NA	NA	NA	NA	NA	NA	Inverse variance weighted	2	-0.000608409	0.00366935	0.868308	0.981952	TRUE	NA
ENSG00000136279	DBNL	Wald ratio	1	0.141285	0.0382792	0.000223454	0.00328635	TRUE	0.0616386	NA	NA	NA	NA	NA	NA	NA	NA	Wald ratio	1	-0.00488038	0.00436665	0.263718	0.536077	TRUE	NA	Wald ratio	1	-0.00249327	0.0102501	0.807817	0.903767	TRUE	NA	NA	NA	NA	NA	NA	NA	NA	NA	NA	NA	NA	NA	NA	NA	NA	NA	Wald ratio	1	-0.0478494	0.014989	0.00141141	0.0378755	TRUE	0.223763
ENSG00000136280	CCM2	Wald ratio	1	0.0971825	0.0420026	0.0206828	0.11117	TRUE	0.0903825	Wald ratio	1	0.0568396	0.0304212	0.0617034	0.228664	TRUE	NA	NA	NA	NA	NA	NA	NA	NA	NA	NA	NA	NA	NA	NA	NA	NA	NA	NA	NA	NA	NA	NA	NA	NA	NA	NA	NA	NA	NA	NA	NA	NA	NA	Wald ratio	1	-0.0423917	0.0126813	0.000829206	0.0249977	TRUE	0.398376
ENSG00000136295	TTYH3	NA	NA	NA	NA	NA	NA	NA	NA	NA	NA	NA	NA	NA	NA	NA	NA	Inverse variance weighted	2	-8.27411e-05	0.0109885	0.993992	0.996463	TRUE	NA	NA	NA	NA	NA	NA	NA	NA	NA	NA	NA	NA	NA	NA	NA	NA	NA	NA	NA	NA	NA	NA	NA	NA	NA	Wald ratio	1	-0.00490013	0.0144554	0.734622	0.952531	TRUE	NA
ENSG00000136297	MMD2	NA	NA	NA	NA	NA	NA	NA	NA	NA	NA	NA	NA	NA	NA	NA	NA	NA	NA	NA	NA	NA	NA	NA	NA	NA	NA	NA	NA	NA	NA	NA	NA	NA	NA	NA	NA	NA	NA	NA	NA	NA	NA	NA	NA	NA	NA	NA	NA	Wald ratio	1	0.0107455	0.00904883	0.23503	0.703809	TRUE	NA
ENSG00000136315		NA	NA	NA	NA	NA	NA	NA	NA	NA	NA	NA	NA	NA	NA	NA	NA	NA	NA	NA	NA	NA	NA	NA	NA	NA	NA	NA	NA	NA	NA	NA	NA	NA	NA	NA	NA	NA	NA	NA	NA	NA	NA	NA	NA	NA	NA	NA	NA	Inverse variance weighted	2	0.00308446	0.00468046	0.50989	0.885191	TRUE	NA
ENSG00000136319	TTC5	Wald ratio	1	-0.0116677	0.0184739	0.527662	0.766994	TRUE	NA	Wald ratio	1	-0.0152811	0.024195	0.527662	0.76666	TRUE	NA	NA	NA	NA	NA	NA	NA	NA	NA	NA	NA	NA	NA	NA	NA	NA	NA	Wald ratio	1	0.0223706	0.0294014	0.446735	0.71129	TRUE	NA	NA	NA	NA	NA	NA	NA	NA	NA	NA	NA	NA	NA	NA	NA	NA	NA
ENSG00000136327	NKX2-8	NA	NA	NA	NA	NA	NA	NA	NA	NA	NA	NA	NA	NA	NA	NA	NA	NA	NA	NA	NA	NA	NA	NA	NA	NA	NA	NA	NA	NA	NA	NA	NA	NA	NA	NA	NA	NA	NA	NA	NA	NA	NA	NA	NA	NA	NA	NA	NA	Wald ratio	1	0.0359528	0.0105672	0.000668215	0.0209523	TRUE	0.0151017
ENSG00000136352	NKX2-1	NA	NA	NA	NA	NA	NA	NA	NA	NA	NA	NA	NA	NA	NA	NA	NA	NA	NA	NA	NA	NA	NA	NA	NA	NA	NA	NA	NA	NA	NA	NA	NA	NA	NA	NA	NA	NA	NA	NA	NA	NA	NA	NA	NA	NA	NA	NA	NA	Wald ratio	1	0.00169471	0.00716398	0.812999	0.97004	TRUE	NA
ENSG00000136371	MTHFS	Wald ratio	1	0.0212837	0.0103435	0.0396197	0.172609	TRUE	0.0282762	NA	NA	NA	NA	NA	NA	NA	NA	Wald ratio	1	-0.0216419	0.0139389	0.120511	0.345572	TRUE	NA	NA	NA	NA	NA	NA	NA	NA	NA	Wald ratio	1	-0.0382889	0.0169523	0.023907	0.120864	TRUE	0.0569635	Wald ratio	1	-0.0293437	0.0120827	0.0151584	0.0835444	TRUE	0.0275479	Wald ratio	1	0.0151973	0.0103981	0.143868	0.582866	TRUE	NA
ENSG00000136379	ABHD17C	NA	NA	NA	NA	NA	NA	NA	NA	Wald ratio	1	-0.0390965	0.0192876	0.0426596	0.181276	TRUE	0.0905173	NA	NA	NA	NA	NA	NA	NA	NA	NA	NA	NA	NA	NA	NA	NA	NA	Wald ratio	1	-0.0448906	0.022146	0.0426596	0.179508	TRUE	0.19464	NA	NA	NA	NA	NA	NA	NA	NA	Wald ratio	1	0.0536267	0.0125828	2.02692e-05	0.00118848	TRUE	0.408467
ENSG00000136381	IREB2	Wald ratio	1	-0.00535971	0.0336896	0.873597	0.95176	TRUE	NA	NA	NA	NA	NA	NA	NA	NA	NA	NA	NA	NA	NA	NA	NA	NA	NA	NA	NA	NA	NA	NA	NA	NA	NA	Wald ratio	1	0.0937082	0.0495315	0.0585054	0.218144	TRUE	NA	Wald ratio	1	-0.0372001	0.0189352	0.0494603	0.187434	TRUE	0.0943949	Wald ratio	1	0.0197182	0.0145236	0.17457	0.629629	TRUE	NA
ENSG00000136383	ALPK3	Wald ratio	1	-0.0312198	0.0312198	0.317311	0.599663	TRUE	NA	NA	NA	NA	NA	NA	NA	NA	NA	Wald ratio	1	0.0184402	0.0154766	0.233462	0.505129	TRUE	NA	NA	NA	NA	NA	NA	NA	NA	NA	Wald ratio	1	0.0277794	0.0133485	0.0374265	0.165337	TRUE	0.0352996	NA	NA	NA	NA	NA	NA	NA	NA	NA	NA	NA	NA	NA	NA	NA	NA
ENSG00000136404	TM6SF1	Wald ratio	1	0.086629	0.0205174	2.41905e-05	0.000499921	TRUE	0.4794	NA	NA	NA	NA	NA	NA	NA	NA	NA	NA	NA	NA	NA	NA	NA	NA	NA	NA	NA	NA	NA	NA	NA	NA	NA	NA	NA	NA	NA	NA	NA	NA	NA	NA	NA	NA	NA	NA	NA	NA	Inverse variance weighted	2	-0.00529984	0.00555817	0.340325	0.79018	TRUE	NA
ENSG00000136425	CIB2	Wald ratio	1	0.0185007	0.014732	0.209183	0.480676	TRUE	NA	NA	NA	NA	NA	NA	NA	NA	NA	NA	NA	NA	NA	NA	NA	NA	NA	NA	NA	NA	NA	NA	NA	NA	NA	Wald ratio	1	-0.00220005	0.0229783	0.923723	0.9734	TRUE	NA	NA	NA	NA	NA	NA	NA	NA	NA	Wald ratio	1	-0.0071821	0.00571908	0.209183	0.67379	TRUE	NA
ENSG00000136436	CALCOCO2	NA	NA	NA	NA	NA	NA	NA	NA	NA	NA	NA	NA	NA	NA	NA	NA	Wald ratio	1	-0.0877126	0.0222205	7.90149e-05	0.00103619	TRUE	0.152681	NA	NA	NA	NA	NA	NA	NA	NA	NA	NA	NA	NA	NA	NA	NA	NA	NA	NA	NA	NA	NA	NA	NA	NA	Wald ratio	1	0.0401987	0.00906922	9.31759e-06	0.000603687	TRUE	0.0478178
ENSG00000136444	RSAD1	Wald ratio	1	0.0349423	0.0184695	0.0585054	0.22342	TRUE	NA	NA	NA	NA	NA	NA	NA	NA	NA	NA	NA	NA	NA	NA	NA	NA	NA	NA	NA	NA	NA	NA	NA	NA	NA	NA	NA	NA	NA	NA	NA	NA	NA	NA	NA	NA	NA	NA	NA	NA	NA	Wald ratio	1	-0.0034082	0.0131594	0.795641	0.965854	TRUE	NA
ENSG00000136448	NMT1	Wald ratio	1	0.0428333	0.0179623	0.017097	0.0967215	TRUE	0.0788384	Wald ratio	1	-0.0377531	0.0181411	0.0374265	0.166337	TRUE	0.108334	NA	NA	NA	NA	NA	NA	NA	NA	NA	NA	NA	NA	NA	NA	NA	NA	Inverse variance weighted	2	-0.0393988	0.05225	0.450823	0.715077	FALSE	NA	Wald ratio	1	-0.0189194	0.00921076	0.0399705	0.164878	TRUE	0.103821	NA	NA	NA	NA	NA	NA	NA	NA
ENSG00000136449	MYCBPAP	Wald ratio	1	0.0243917	0.0266092	0.359317	0.642217	TRUE	NA	Wald ratio	1	-0.0277208	0.0106619	0.00932238	0.0616349	TRUE	0.0585466	NA	NA	NA	NA	NA	NA	NA	NA	NA	NA	NA	NA	NA	NA	NA	NA	NA	NA	NA	NA	NA	NA	NA	NA	NA	NA	NA	NA	NA	NA	NA	NA	NA	NA	NA	NA	NA	NA	NA	NA
ENSG00000136450	SRSF1	NA	NA	NA	NA	NA	NA	NA	NA	NA	NA	NA	NA	NA	NA	NA	NA	NA	NA	NA	NA	NA	NA	NA	NA	NA	NA	NA	NA	NA	NA	NA	NA	NA	NA	NA	NA	NA	NA	NA	NA	NA	NA	NA	NA	NA	NA	NA	NA	Wald ratio	1	-0.000988245	0.0111178	0.92917	0.987079	TRUE	NA
ENSG00000136451	VEZF1	NA	NA	NA	NA	NA	NA	NA	NA	NA	NA	NA	NA	NA	NA	NA	NA	NA	NA	NA	NA	NA	NA	NA	NA	NA	NA	NA	NA	NA	NA	NA	NA	NA	NA	NA	NA	NA	NA	NA	NA	NA	NA	NA	NA	NA	NA	NA	NA	Wald ratio	1	-0.00791329	0.00716557	0.269442	0.732826	TRUE	NA
ENSG00000136457	CHAD	NA	NA	NA	NA	NA	NA	NA	NA	NA	NA	NA	NA	NA	NA	NA	NA	NA	NA	NA	NA	NA	NA	NA	NA	NA	NA	NA	NA	NA	NA	NA	NA	NA	NA	NA	NA	NA	NA	NA	NA	Wald ratio	1	0.0414658	0.015601	0.00786304	0.0517034	TRUE	0.0554968	Inverse variance weighted	2	-0.00623353	0.00667405	0.350306	0.796291	FALSE	NA
ENSG00000136463	TACO1	NA	NA	NA	NA	NA	NA	NA	NA	NA	NA	NA	NA	NA	NA	NA	NA	NA	NA	NA	NA	NA	NA	NA	NA	NA	NA	NA	NA	NA	NA	NA	NA	Wald ratio	1	-0.0214994	0.0570203	0.706137	0.882619	TRUE	NA	NA	NA	NA	NA	NA	NA	NA	NA	NA	NA	NA	NA	NA	NA	NA	NA
ENSG00000136478	TEX2	NA	NA	NA	NA	NA	NA	NA	NA	NA	NA	NA	NA	NA	NA	NA	NA	NA	NA	NA	NA	NA	NA	NA	NA	Wald ratio	1	0.0188617	0.0170823	0.269521	0.527309	TRUE	NA	Wald ratio	1	-0.0926934	0.0507909	0.068001	0.24186	TRUE	NA	Wald ratio	1	0.000495714	0.0127646	0.969022	0.98346	TRUE	NA	Wald ratio	1	0.0475554	0.011815	5.69753e-05	0.002905	TRUE	0.0891279
ENSG00000136485	DCAF7	Wald ratio	1	0.137402	0.0278786	8.28331e-07	2.55397e-05	TRUE	0.128104	Wald ratio	1	-0.189546	0.0259698	2.90559e-13	3.23994e-11	TRUE	0.143865	Wald ratio	1	0.120402	0.0164963	2.90559e-13	3.60516e-11	TRUE	0.257211	NA	NA	NA	NA	NA	NA	NA	NA	NA	NA	NA	NA	NA	NA	NA	NA	NA	NA	NA	NA	NA	NA	NA	NA	NA	NA	NA	NA	NA	NA	NA	NA
ENSG00000136487	GH2	NA	NA	NA	NA	NA	NA	NA	NA	NA	NA	NA	NA	NA	NA	NA	NA	NA	NA	NA	NA	NA	NA	NA	NA	NA	NA	NA	NA	NA	NA	NA	NA	NA	NA	NA	NA	NA	NA	NA	NA	NA	NA	NA	NA	NA	NA	NA	NA	Inverse variance weighted	2	-0.0112398	0.00678843	0.0977763	0.491176	TRUE	NA
ENSG00000136490	LIMD2	NA	NA	NA	NA	NA	NA	NA	NA	Wald ratio	1	-0.24365	0.0349994	3.36577e-12	3.35275e-10	TRUE	0.0608833	NA	NA	NA	NA	NA	NA	NA	NA	NA	NA	NA	NA	NA	NA	NA	NA	NA	NA	NA	NA	NA	NA	NA	NA	Wald ratio	1	0.0138065	0.00791841	0.0812307	0.256586	TRUE	NA	Wald ratio	1	0.0122064	0.00735373	0.0969349	0.4897	TRUE	NA
ENSG00000136492	BRIP1	Inverse variance weighted	2	0.00280091	0.00988461	0.7769	0.908905	TRUE	NA	NA	NA	NA	NA	NA	NA	NA	NA	NA	NA	NA	NA	NA	NA	NA	NA	Wald ratio	1	-0.00387409	0.0158192	0.806535	0.903767	TRUE	NA	NA	NA	NA	NA	NA	NA	NA	NA	NA	NA	NA	NA	NA	NA	NA	NA	Inverse variance weighted	2	0.00482129	0.010252	0.638157	0.928897	FALSE	NA
ENSG00000136504	KAT7	NA	NA	NA	NA	NA	NA	NA	NA	NA	NA	NA	NA	NA	NA	NA	NA	NA	NA	NA	NA	NA	NA	NA	NA	NA	NA	NA	NA	NA	NA	NA	NA	NA	NA	NA	NA	NA	NA	NA	NA	NA	NA	NA	NA	NA	NA	NA	NA	Inverse variance weighted	2	-0.000897635	0.00970492	0.926306	0.986939	TRUE	NA
ENSG00000136514	RTP4	Wald ratio	1	0.0353498	0.0146664	0.0159413	0.0919743	TRUE	0.0540526	Wald ratio	1	-0.0212121	0.0304585	0.48616	0.736735	TRUE	NA	NA	NA	NA	NA	NA	NA	NA	NA	NA	NA	NA	NA	NA	NA	NA	NA	NA	NA	NA	NA	NA	NA	NA	NA	Wald ratio	1	-0.0276115	0.0139452	0.0477035	0.183792	TRUE	0.0600521	NA	NA	NA	NA	NA	NA	NA	NA
ENSG00000136521	NDUFB5	NA	NA	NA	NA	NA	NA	NA	NA	NA	NA	NA	NA	NA	NA	NA	NA	NA	NA	NA	NA	NA	NA	NA	NA	NA	NA	NA	NA	NA	NA	NA	NA	Wald ratio	1	-0.0194236	0.0513338	0.70515	0.881911	TRUE	NA	NA	NA	NA	NA	NA	NA	NA	NA	Wald ratio	1	0.0203522	0.0106864	0.0568458	0.381041	TRUE	NA
ENSG00000136522	MRPL47	Wald ratio	1	-0.0248017	0.0255311	0.331335	0.61454	TRUE	NA	NA	NA	NA	NA	NA	NA	NA	NA	NA	NA	NA	NA	NA	NA	NA	NA	NA	NA	NA	NA	NA	NA	NA	NA	Inverse variance weighted	2	-0.0158912	0.0345559	0.64561	0.847996	TRUE	NA	NA	NA	NA	NA	NA	NA	NA	NA	NA	NA	NA	NA	NA	NA	NA	NA
ENSG00000136527	TRA2B	NA	NA	NA	NA	NA	NA	NA	NA	NA	NA	NA	NA	NA	NA	NA	NA	NA	NA	NA	NA	NA	NA	NA	NA	NA	NA	NA	NA	NA	NA	NA	NA	NA	NA	NA	NA	NA	NA	NA	NA	NA	NA	NA	NA	NA	NA	NA	NA	Wald ratio	1	0.0109649	0.0138674	0.42912	0.840372	TRUE	NA
ENSG00000136531	SCN2A	NA	NA	NA	NA	NA	NA	NA	NA	Inverse variance weighted	2	-0.10541	0.0296542	0.000378488	0.00471281	FALSE	0.102724	NA	NA	NA	NA	NA	NA	NA	NA	NA	NA	NA	NA	NA	NA	NA	NA	NA	NA	NA	NA	NA	NA	NA	NA	NA	NA	NA	NA	NA	NA	NA	NA	NA	NA	NA	NA	NA	NA	NA	NA
ENSG00000136535	TBR1	NA	NA	NA	NA	NA	NA	NA	NA	NA	NA	NA	NA	NA	NA	NA	NA	NA	NA	NA	NA	NA	NA	NA	NA	NA	NA	NA	NA	NA	NA	NA	NA	NA	NA	NA	NA	NA	NA	NA	NA	NA	NA	NA	NA	NA	NA	NA	NA	Wald ratio	1	-0.0107539	0.0112731	0.34011	0.79018	TRUE	NA
ENSG00000136536	2024-03-07	Wald ratio	1	-0.154675	0.0321515	1.50319e-06	4.40799e-05	TRUE	0.231942	NA	NA	NA	NA	NA	NA	NA	NA	NA	NA	NA	NA	NA	NA	NA	NA	NA	NA	NA	NA	NA	NA	NA	NA	Wald ratio	1	-0.159146	0.0319976	6.56923e-07	2.082e-05	TRUE	0.0772101	NA	NA	NA	NA	NA	NA	NA	NA	Wald ratio	1	-0.0119636	0.0146397	0.413812	0.831723	TRUE	NA
ENSG00000136541	ERMN	NA	NA	NA	NA	NA	NA	NA	NA	NA	NA	NA	NA	NA	NA	NA	NA	NA	NA	NA	NA	NA	NA	NA	NA	NA	NA	NA	NA	NA	NA	NA	NA	NA	NA	NA	NA	NA	NA	NA	NA	NA	NA	NA	NA	NA	NA	NA	NA	Wald ratio	1	0.00278879	0.00700967	0.690741	0.942939	TRUE	NA
ENSG00000136546	SCN7A	NA	NA	NA	NA	NA	NA	NA	NA	Inverse variance weighted	2	0.0201584	0.0143197	0.159207	0.404019	TRUE	NA	NA	NA	NA	NA	NA	NA	NA	NA	NA	NA	NA	NA	NA	NA	NA	NA	NA	NA	NA	NA	NA	NA	NA	NA	NA	NA	NA	NA	NA	NA	NA	NA	NA	NA	NA	NA	NA	NA	NA	NA
ENSG00000136560	TANK	NA	NA	NA	NA	NA	NA	NA	NA	NA	NA	NA	NA	NA	NA	NA	NA	NA	NA	NA	NA	NA	NA	NA	NA	NA	NA	NA	NA	NA	NA	NA	NA	Wald ratio	1	-0.0414084	0.0239392	0.0836786	0.276516	TRUE	NA	NA	NA	NA	NA	NA	NA	NA	NA	NA	NA	NA	NA	NA	NA	NA	NA
ENSG00000136573	BLK	NA	NA	NA	NA	NA	NA	NA	NA	NA	NA	NA	NA	NA	NA	NA	NA	NA	NA	NA	NA	NA	NA	NA	NA	NA	NA	NA	NA	NA	NA	NA	NA	NA	NA	NA	NA	NA	NA	NA	NA	NA	NA	NA	NA	NA	NA	NA	NA	Inverse variance weighted	3	0.00935271	0.00509385	0.0663461	0.40928	FALSE	NA
ENSG00000136574	GATA4	NA	NA	NA	NA	NA	NA	NA	NA	NA	NA	NA	NA	NA	NA	NA	NA	NA	NA	NA	NA	NA	NA	NA	NA	NA	NA	NA	NA	NA	NA	NA	NA	NA	NA	NA	NA	NA	NA	NA	NA	NA	NA	NA	NA	NA	NA	NA	NA	Wald ratio	1	0.0220508	0.0137418	0.108571	0.514531	TRUE	NA
ENSG00000136603	SKIL	NA	NA	NA	NA	NA	NA	NA	NA	Wald ratio	1	-0.050988	0.0280803	0.0694027	0.24607	TRUE	NA	NA	NA	NA	NA	NA	NA	NA	NA	NA	NA	NA	NA	NA	NA	NA	NA	NA	NA	NA	NA	NA	NA	NA	NA	NA	NA	NA	NA	NA	NA	NA	NA	NA	NA	NA	NA	NA	NA	NA	NA
ENSG00000136628	EPRS	Wald ratio	1	0.0709032	0.0251806	0.00486575	0.0386559	TRUE	0.258076	Wald ratio	1	-0.0988507	0.0351059	0.00486575	0.0381049	TRUE	0.0916867	NA	NA	NA	NA	NA	NA	NA	NA	NA	NA	NA	NA	NA	NA	NA	NA	Wald ratio	1	0.00511036	0.0323656	0.87454	0.951902	TRUE	NA	NA	NA	NA	NA	NA	NA	NA	NA	NA	NA	NA	NA	NA	NA	NA	NA
ENSG00000136630	HLX	Wald ratio	1	-0.00618747	0.0247499	0.802587	0.921347	TRUE	NA	NA	NA	NA	NA	NA	NA	NA	NA	NA	NA	NA	NA	NA	NA	NA	NA	NA	NA	NA	NA	NA	NA	NA	NA	NA	NA	NA	NA	NA	NA	NA	NA	NA	NA	NA	NA	NA	NA	NA	NA	NA	NA	NA	NA	NA	NA	NA	NA
ENSG00000136643	RPS6KC1	Wald ratio	1	-0.0483117	0.0106494	5.71724e-06	0.000145033	TRUE	0.13217	NA	NA	NA	NA	NA	NA	NA	NA	NA	NA	NA	NA	NA	NA	NA	NA	NA	NA	NA	NA	NA	NA	NA	NA	Wald ratio	1	-0.0917914	0.0300956	0.00228841	0.0210408	TRUE	0.0534349	Inverse variance weighted	2	-0.0182593	0.0119879	0.127725	0.339131	TRUE	NA	NA	NA	NA	NA	NA	NA	NA	NA
ENSG00000136682	CBWD2	Wald ratio	1	0.00631912	0.0216655	0.770541	0.905676	TRUE	NA	NA	NA	NA	NA	NA	NA	NA	NA	NA	NA	NA	NA	NA	NA	NA	NA	NA	NA	NA	NA	NA	NA	NA	NA	Wald ratio	1	-0.00595727	0.0204249	0.770541	0.912335	TRUE	NA	Wald ratio	1	-0.0035382	0.012131	0.770541	0.894636	TRUE	NA	NA	NA	NA	NA	NA	NA	NA	NA
ENSG00000136688	IL36G	NA	NA	NA	NA	NA	NA	NA	NA	NA	NA	NA	NA	NA	NA	NA	NA	NA	NA	NA	NA	NA	NA	NA	NA	NA	NA	NA	NA	NA	NA	NA	NA	NA	NA	NA	NA	NA	NA	NA	NA	NA	NA	NA	NA	NA	NA	NA	NA	Inverse variance weighted	3	0.0096977	0.00439901	0.0274877	0.262575	FALSE	0.0805498
ENSG00000136689	IL1RN	Wald ratio	1	-0.0274169	0.0230551	0.234365	0.512854	TRUE	NA	NA	NA	NA	NA	NA	NA	NA	NA	NA	NA	NA	NA	NA	NA	NA	NA	NA	NA	NA	NA	NA	NA	NA	NA	NA	NA	NA	NA	NA	NA	NA	NA	NA	NA	NA	NA	NA	NA	NA	NA	Wald ratio	1	0.0181492	0.0120995	0.133614	0.563936	TRUE	NA
ENSG00000136696	IL36B	NA	NA	NA	NA	NA	NA	NA	NA	NA	NA	NA	NA	NA	NA	NA	NA	NA	NA	NA	NA	NA	NA	NA	NA	NA	NA	NA	NA	NA	NA	NA	NA	NA	NA	NA	NA	NA	NA	NA	NA	NA	NA	NA	NA	NA	NA	NA	NA	Wald ratio	1	0.00753304	0.00481278	0.117532	0.533642	TRUE	NA
ENSG00000136698	CFC1	NA	NA	NA	NA	NA	NA	NA	NA	NA	NA	NA	NA	NA	NA	NA	NA	NA	NA	NA	NA	NA	NA	NA	NA	NA	NA	NA	NA	NA	NA	NA	NA	NA	NA	NA	NA	NA	NA	NA	NA	NA	NA	NA	NA	NA	NA	NA	NA	Wald ratio	1	0.00973895	0.0145002	0.501812	0.879436	TRUE	NA
ENSG00000136699	SMPD4	Wald ratio	1	0.0227676	0.0233667	0.329878	0.613471	TRUE	NA	NA	NA	NA	NA	NA	NA	NA	NA	NA	NA	NA	NA	NA	NA	NA	NA	NA	NA	NA	NA	NA	NA	NA	NA	NA	NA	NA	NA	NA	NA	NA	NA	NA	NA	NA	NA	NA	NA	NA	NA	NA	NA	NA	NA	NA	NA	NA	NA
ENSG00000136709	WDR33	NA	NA	NA	NA	NA	NA	NA	NA	NA	NA	NA	NA	NA	NA	NA	NA	NA	NA	NA	NA	NA	NA	NA	NA	NA	NA	NA	NA	NA	NA	NA	NA	Wald ratio	1	-0.125029	0.0315932	7.57551e-05	0.00125265	TRUE	0.0408148	NA	NA	NA	NA	NA	NA	NA	NA	NA	NA	NA	NA	NA	NA	NA	NA
ENSG00000136710	CCDC115	Wald ratio	1	-0.0162014	0.0392244	0.679575	0.858783	TRUE	NA	Wald ratio	1	0.0058915	0.0213	0.782091	0.910976	TRUE	NA	NA	NA	NA	NA	NA	NA	NA	NA	Wald ratio	1	-0.00684416	0.0119139	0.565651	0.768367	TRUE	NA	Wald ratio	1	0.00853489	0.0308569	0.782091	0.917029	TRUE	NA	Inverse variance weighted	2	0.00614458	0.00983409	0.532087	0.750041	TRUE	NA	Wald ratio	1	0.000584546	0.0116909	0.960122	0.992335	TRUE	NA
ENSG00000136715	SAP130	NA	NA	NA	NA	NA	NA	NA	NA	NA	NA	NA	NA	NA	NA	NA	NA	NA	NA	NA	NA	NA	NA	NA	NA	NA	NA	NA	NA	NA	NA	NA	NA	Wald ratio	1	-0.00708501	0.0311741	0.820212	0.930663	TRUE	NA	NA	NA	NA	NA	NA	NA	NA	NA	NA	NA	NA	NA	NA	NA	NA	NA
ENSG00000136717	BIN1	NA	NA	NA	NA	NA	NA	NA	NA	Wald ratio	1	0.0470122	0.0241414	0.0514906	0.204512	TRUE	NA	NA	NA	NA	NA	NA	NA	NA	NA	NA	NA	NA	NA	NA	NA	NA	NA	Wald ratio	1	0.0586348	0.0289725	0.0429898	0.179578	TRUE	0.011066	Wald ratio	1	-0.00843695	0.00642215	0.188939	0.430829	TRUE	NA	Wald ratio	1	-0.00230424	0.00524856	0.660644	0.933643	TRUE	NA
ENSG00000136718	IMP4	NA	NA	NA	NA	NA	NA	NA	NA	NA	NA	NA	NA	NA	NA	NA	NA	NA	NA	NA	NA	NA	NA	NA	NA	Wald ratio	1	0.00403146	0.0145753	0.782091	0.895037	TRUE	NA	Wald ratio	1	-0.00827026	0.0169001	0.624586	0.834457	TRUE	NA	NA	NA	NA	NA	NA	NA	NA	NA	NA	NA	NA	NA	NA	NA	NA	NA
ENSG00000136720	HS6ST1	NA	NA	NA	NA	NA	NA	NA	NA	Wald ratio	1	-0.0151819	0.0209173	0.467957	0.723833	TRUE	NA	NA	NA	NA	NA	NA	NA	NA	NA	NA	NA	NA	NA	NA	NA	NA	NA	NA	NA	NA	NA	NA	NA	NA	NA	Wald ratio	1	-0.0094386	0.0111547	0.397467	0.65379	TRUE	NA	NA	NA	NA	NA	NA	NA	NA	NA
ENSG00000136731	UGGT1	NA	NA	NA	NA	NA	NA	NA	NA	NA	NA	NA	NA	NA	NA	NA	NA	NA	NA	NA	NA	NA	NA	NA	NA	NA	NA	NA	NA	NA	NA	NA	NA	NA	NA	NA	NA	NA	NA	NA	NA	Wald ratio	1	0.0164335	0.0330604	0.619135	0.812013	TRUE	NA	Wald ratio	1	-0.0155834	0.0118856	0.18982	0.647947	TRUE	NA
ENSG00000136732	GYPC	Inverse variance weighted	2	0.0200766	0.026136	0.442392	0.708433	FALSE	NA	Wald ratio	1	0.0503751	0.0202595	0.0129011	0.0787455	TRUE	0.0191635	NA	NA	NA	NA	NA	NA	NA	NA	NA	NA	NA	NA	NA	NA	NA	NA	NA	NA	NA	NA	NA	NA	NA	NA	NA	NA	NA	NA	NA	NA	NA	NA	Wald ratio	1	0.0194123	0.0119665	0.104756	0.50661	TRUE	NA
ENSG00000136738	STAM	NA	NA	NA	NA	NA	NA	NA	NA	NA	NA	NA	NA	NA	NA	NA	NA	NA	NA	NA	NA	NA	NA	NA	NA	NA	NA	NA	NA	NA	NA	NA	NA	Wald ratio	1	0.00057248	0.0200368	0.977206	0.993243	TRUE	NA	NA	NA	NA	NA	NA	NA	NA	NA	Wald ratio	1	-0.0105394	0.010262	0.304408	0.762132	TRUE	NA
ENSG00000136750	GAD2	NA	NA	NA	NA	NA	NA	NA	NA	NA	NA	NA	NA	NA	NA	NA	NA	NA	NA	NA	NA	NA	NA	NA	NA	NA	NA	NA	NA	NA	NA	NA	NA	NA	NA	NA	NA	NA	NA	NA	NA	NA	NA	NA	NA	NA	NA	NA	NA	Inverse variance weighted	2	0.0115147	0.00841366	0.171132	0.62424	TRUE	NA
ENSG00000136754	ABI1	NA	NA	NA	NA	NA	NA	NA	NA	NA	NA	NA	NA	NA	NA	NA	NA	NA	NA	NA	NA	NA	NA	NA	NA	NA	NA	NA	NA	NA	NA	NA	NA	Wald ratio	1	-0.0123534	0.0215466	0.566419	0.796509	TRUE	NA	NA	NA	NA	NA	NA	NA	NA	NA	NA	NA	NA	NA	NA	NA	NA	NA
ENSG00000136758	YME1L1	NA	NA	NA	NA	NA	NA	NA	NA	Wald ratio	1	-0.000926741	0.0444836	0.983379	0.992814	TRUE	NA	NA	NA	NA	NA	NA	NA	NA	NA	NA	NA	NA	NA	NA	NA	NA	NA	Wald ratio	1	0.00550628	0.0484553	0.909526	0.966711	TRUE	NA	NA	NA	NA	NA	NA	NA	NA	NA	Wald ratio	1	-0.0119376	0.014108	0.397467	0.823596	TRUE	NA
ENSG00000136783	NIPSNAP3A	Wald ratio	1	-0.012599	0.00971174	0.194529	0.461832	TRUE	NA	Wald ratio	1	0.0152913	0.00990707	0.122715	0.349258	TRUE	NA	Wald ratio	1	-0.0164654	0.0106677	0.122715	0.349715	TRUE	NA	Wald ratio	1	0.017894	0.0152844	0.241707	0.498302	TRUE	NA	Wald ratio	1	-0.0329974	0.0302927	0.276028	0.560973	TRUE	NA	NA	NA	NA	NA	NA	NA	NA	NA	Wald ratio	1	-0.0164016	0.0106264	0.122715	0.544177	TRUE	NA
ENSG00000136802	LRRC8A	NA	NA	NA	NA	NA	NA	NA	NA	NA	NA	NA	NA	NA	NA	NA	NA	NA	NA	NA	NA	NA	NA	NA	NA	Wald ratio	1	0.0129041	0.0118288	0.275313	0.533334	TRUE	NA	NA	NA	NA	NA	NA	NA	NA	NA	Wald ratio	1	0.0287763	0.015827	0.0690363	0.231852	TRUE	NA	Wald ratio	1	-0.00180014	0.0105758	0.864843	0.981495	TRUE	NA
ENSG00000136807	CDK9	NA	NA	NA	NA	NA	NA	NA	NA	NA	NA	NA	NA	NA	NA	NA	NA	NA	NA	NA	NA	NA	NA	NA	NA	NA	NA	NA	NA	NA	NA	NA	NA	Wald ratio	1	0.0843132	0.034825	0.0154756	0.0888098	TRUE	0.0386968	Wald ratio	1	0.0522247	0.0140023	0.000191685	0.00265318	TRUE	0.0643621	NA	NA	NA	NA	NA	NA	NA	NA
ENSG00000136810	TXN	Inverse variance weighted	2	-0.00335995	0.0343598	0.922101	0.967482	FALSE	NA	Inverse variance weighted	2	-0.0117742	0.0316635	0.710001	0.874472	FALSE	NA	NA	NA	NA	NA	NA	NA	NA	NA	NA	NA	NA	NA	NA	NA	NA	NA	Wald ratio	1	0.00172745	0.0168427	0.918309	0.970383	TRUE	NA	Wald ratio	1	0.0132628	0.0107272	0.216323	0.466258	TRUE	NA	NA	NA	NA	NA	NA	NA	NA	NA
ENSG00000136811	ODF2	Wald ratio	1	0.0198798	0.0190338	0.29628	0.585176	TRUE	NA	Wald ratio	1	0.00984801	0.0225097	0.661749	0.850056	TRUE	NA	NA	NA	NA	NA	NA	NA	NA	NA	NA	NA	NA	NA	NA	NA	NA	NA	NA	NA	NA	NA	NA	NA	NA	NA	NA	NA	NA	NA	NA	NA	NA	NA	NA	NA	NA	NA	NA	NA	NA	NA
ENSG00000136813	KIAA0368	NA	NA	NA	NA	NA	NA	NA	NA	NA	NA	NA	NA	NA	NA	NA	NA	Wald ratio	1	-0.0277937	0.0161784	0.085806	0.278761	TRUE	NA	NA	NA	NA	NA	NA	NA	NA	NA	NA	NA	NA	NA	NA	NA	NA	NA	Wald ratio	1	0.0253729	0.0253729	0.317311	0.576563	TRUE	NA	Wald ratio	1	-0.00126275	0.0115451	0.912905	0.985725	TRUE	NA
ENSG00000136816	TOR1B	Wald ratio	1	0.0244121	0.0108205	0.0240645	0.123135	TRUE	0.230259	NA	NA	NA	NA	NA	NA	NA	NA	NA	NA	NA	NA	NA	NA	NA	NA	NA	NA	NA	NA	NA	NA	NA	NA	NA	NA	NA	NA	NA	NA	NA	NA	Wald ratio	1	-0.0252737	0.00834509	0.00245713	0.0215108	TRUE	0.526993	Inverse variance weighted	2	0.0153884	0.0126225	0.222795	0.691012	FALSE	NA
ENSG00000136819	C9orf78	NA	NA	NA	NA	NA	NA	NA	NA	NA	NA	NA	NA	NA	NA	NA	NA	NA	NA	NA	NA	NA	NA	NA	NA	NA	NA	NA	NA	NA	NA	NA	NA	NA	NA	NA	NA	NA	NA	NA	NA	NA	NA	NA	NA	NA	NA	NA	NA	Wald ratio	1	0.0186743	0.00757065	0.0136377	0.172617	TRUE	0.0332737
ENSG00000136824	SMC2	NA	NA	NA	NA	NA	NA	NA	NA	Wald ratio	1	0.0416693	0.0230114	0.0701701	0.247634	TRUE	NA	Wald ratio	1	0.0142004	0.00691337	0.0399705	0.170112	TRUE	0.112414	NA	NA	NA	NA	NA	NA	NA	NA	NA	NA	NA	NA	NA	NA	NA	NA	NA	NA	NA	NA	NA	NA	NA	NA	Wald ratio	1	-0.0133154	0.00608234	0.0285831	0.26698	TRUE	0.0288192
ENSG00000136827	TOR1A	Wald ratio	1	0.0312524	0.0157419	0.0471118	0.193576	TRUE	0.0253365	Wald ratio	1	-0.0362116	0.0307012	0.238204	0.509483	TRUE	NA	NA	NA	NA	NA	NA	NA	NA	NA	NA	NA	NA	NA	NA	NA	NA	NA	Wald ratio	1	-0.0402751	0.0290875	0.16617	0.421062	TRUE	NA	Wald ratio	1	0.0157776	0.0133767	0.238204	0.495141	TRUE	NA	Wald ratio	1	0.012056	0.0102214	0.238204	0.706569	TRUE	NA
ENSG00000136828	RALGPS1	Wald ratio	1	0.0483554	0.0220233	0.0281168	0.135893	TRUE	0.0534553	NA	NA	NA	NA	NA	NA	NA	NA	NA	NA	NA	NA	NA	NA	NA	NA	NA	NA	NA	NA	NA	NA	NA	NA	Wald ratio	1	-0.07843	0.0370603	0.0343211	0.15556	TRUE	0.0437339	NA	NA	NA	NA	NA	NA	NA	NA	NA	NA	NA	NA	NA	NA	NA	NA
ENSG00000136830	FAM129B	Wald ratio	1	-0.00321316	0.0224921	0.886403	0.95696	TRUE	NA	NA	NA	NA	NA	NA	NA	NA	NA	NA	NA	NA	NA	NA	NA	NA	NA	NA	NA	NA	NA	NA	NA	NA	NA	NA	NA	NA	NA	NA	NA	NA	NA	NA	NA	NA	NA	NA	NA	NA	NA	NA	NA	NA	NA	NA	NA	NA	NA
ENSG00000136834	OR1J1	NA	NA	NA	NA	NA	NA	NA	NA	NA	NA	NA	NA	NA	NA	NA	NA	NA	NA	NA	NA	NA	NA	NA	NA	NA	NA	NA	NA	NA	NA	NA	NA	NA	NA	NA	NA	NA	NA	NA	NA	NA	NA	NA	NA	NA	NA	NA	NA	Inverse variance weighted	2	-0.0146192	0.00677546	0.0309534	0.277198	TRUE	0.0417914
ENSG00000136840	ST6GALNAC4	Wald ratio	1	-0.00616453	0.0265075	0.816105	0.926961	TRUE	NA	NA	NA	NA	NA	NA	NA	NA	NA	NA	NA	NA	NA	NA	NA	NA	NA	NA	NA	NA	NA	NA	NA	NA	NA	NA	NA	NA	NA	NA	NA	NA	NA	NA	NA	NA	NA	NA	NA	NA	NA	NA	NA	NA	NA	NA	NA	NA	NA
ENSG00000136842	TMOD1	Wald ratio	1	0.00916774	0.0397269	0.817494	0.927577	TRUE	NA	NA	NA	NA	NA	NA	NA	NA	NA	NA	NA	NA	NA	NA	NA	NA	NA	NA	NA	NA	NA	NA	NA	NA	NA	NA	NA	NA	NA	NA	NA	NA	NA	NA	NA	NA	NA	NA	NA	NA	NA	NA	NA	NA	NA	NA	NA	NA	NA
ENSG00000136848	DAB2IP	Wald ratio	1	0.00499563	0.0349694	0.886403	0.95696	TRUE	NA	Wald ratio	1	-0.0187743	0.0315408	0.551684	0.781888	TRUE	NA	NA	NA	NA	NA	NA	NA	NA	NA	NA	NA	NA	NA	NA	NA	NA	NA	NA	NA	NA	NA	NA	NA	NA	NA	NA	NA	NA	NA	NA	NA	NA	NA	Wald ratio	1	0.0128696	0.00780789	0.0992961	0.494692	TRUE	NA
ENSG00000136856	SLC2A8	Wald ratio	1	0.0257702	0.0116896	0.027486	0.133517	TRUE	0.0433793	Inverse variance weighted	2	0.019517	0.00841542	0.0203846	0.110611	TRUE	0.06008	Wald ratio	1	-0.0240583	0.0109131	0.027486	0.128321	TRUE	0.0672272	Wald ratio	1	-0.0179922	0.00716356	0.0120176	0.0659813	TRUE	0.0616505	Inverse variance weighted	2	-0.00872926	0.00655385	0.182884	0.444822	TRUE	NA	NA	NA	NA	NA	NA	NA	NA	NA	Wald ratio	1	0.0300514	0.0111696	0.00713501	0.115809	TRUE	0.0451112
ENSG00000136859	ANGPTL2	NA	NA	NA	NA	NA	NA	NA	NA	NA	NA	NA	NA	NA	NA	NA	NA	NA	NA	NA	NA	NA	NA	NA	NA	NA	NA	NA	NA	NA	NA	NA	NA	NA	NA	NA	NA	NA	NA	NA	NA	NA	NA	NA	NA	NA	NA	NA	NA	Wald ratio	1	-0.00172901	0.0118673	0.884162	0.982662	TRUE	NA
ENSG00000136861	CDK5RAP2	NA	NA	NA	NA	NA	NA	NA	NA	NA	NA	NA	NA	NA	NA	NA	NA	NA	NA	NA	NA	NA	NA	NA	NA	NA	NA	NA	NA	NA	NA	NA	NA	NA	NA	NA	NA	NA	NA	NA	NA	Wald ratio	1	0.00670502	0.0217335	0.757694	0.890176	TRUE	NA	NA	NA	NA	NA	NA	NA	NA	NA
ENSG00000136866	ZFP37	Wald ratio	1	0.00712251	0.0173611	0.681618	0.859891	TRUE	NA	Wald ratio	1	-0.00472915	0.0199675	0.812779	0.920042	TRUE	NA	NA	NA	NA	NA	NA	NA	NA	NA	Wald ratio	1	-0.0148481	0.00806039	0.0654598	0.225313	TRUE	NA	NA	NA	NA	NA	NA	NA	NA	NA	Wald ratio	1	-0.00596165	0.0129169	0.644412	0.827112	TRUE	NA	Wald ratio	1	-0.00559718	0.0118452	0.63655	0.928144	TRUE	NA
ENSG00000136867	SLC31A2	NA	NA	NA	NA	NA	NA	NA	NA	NA	NA	NA	NA	NA	NA	NA	NA	NA	NA	NA	NA	NA	NA	NA	NA	NA	NA	NA	NA	NA	NA	NA	NA	NA	NA	NA	NA	NA	NA	NA	NA	NA	NA	NA	NA	NA	NA	NA	NA	Wald ratio	1	-0.0075581	0.0121587	0.534191	0.894475	TRUE	NA
ENSG00000136868	SLC31A1	Wald ratio	1	-0.0719915	0.034464	0.0367177	0.164219	TRUE	0.0188329	Wald ratio	1	-0.0794785	0.0380482	0.0367177	0.164164	TRUE	0.0211618	NA	NA	NA	NA	NA	NA	NA	NA	NA	NA	NA	NA	NA	NA	NA	NA	Wald ratio	1	-0.0461728	0.022104	0.0367177	0.16324	TRUE	0.0149075	NA	NA	NA	NA	NA	NA	NA	NA	NA	NA	NA	NA	NA	NA	NA	NA
ENSG00000136869	TLR4	NA	NA	NA	NA	NA	NA	NA	NA	NA	NA	NA	NA	NA	NA	NA	NA	NA	NA	NA	NA	NA	NA	NA	NA	NA	NA	NA	NA	NA	NA	NA	NA	NA	NA	NA	NA	NA	NA	NA	NA	NA	NA	NA	NA	NA	NA	NA	NA	Wald ratio	1	-0.00211903	0.0124115	0.864435	0.981495	TRUE	NA
ENSG00000136870	ZNF189	NA	NA	NA	NA	NA	NA	NA	NA	NA	NA	NA	NA	NA	NA	NA	NA	Wald ratio	1	-0.00260064	0.0141178	0.853848	0.933101	TRUE	NA	NA	NA	NA	NA	NA	NA	NA	NA	Wald ratio	1	0.00605322	0.0279962	0.828819	0.934978	TRUE	NA	NA	NA	NA	NA	NA	NA	NA	NA	NA	NA	NA	NA	NA	NA	NA	NA
ENSG00000136872	ALDOB	Wald ratio	1	-0.0254402	0.0141738	0.0726741	0.255733	TRUE	NA	NA	NA	NA	NA	NA	NA	NA	NA	Wald ratio	1	-0.00105533	0.00780942	0.892505	0.951809	TRUE	NA	NA	NA	NA	NA	NA	NA	NA	NA	Wald ratio	1	-0.0354847	0.0160253	0.0268091	0.131023	TRUE	0.033969	NA	NA	NA	NA	NA	NA	NA	NA	Inverse variance weighted	2	0.00393615	0.0113048	0.727701	0.951718	TRUE	NA
ENSG00000136874	STX17	Wald ratio	1	0.00634145	0.0106652	0.552114	0.782359	TRUE	NA	NA	NA	NA	NA	NA	NA	NA	NA	NA	NA	NA	NA	NA	NA	NA	NA	NA	NA	NA	NA	NA	NA	NA	NA	Inverse variance weighted	2	0.00672788	0.0354119	0.849318	0.943043	FALSE	NA	Wald ratio	1	0.00550227	0.00761853	0.470158	0.710048	TRUE	NA	Inverse variance weighted	2	0.0031024	0.00787204	0.693504	0.943745	TRUE	NA
ENSG00000136875	PRPF4	Wald ratio	1	0.0193082	0.00943957	0.0408101	0.175326	TRUE	0.0244329	Wald ratio	1	0.000502887	0.0236357	0.983025	0.992814	TRUE	NA	NA	NA	NA	NA	NA	NA	NA	NA	Wald ratio	1	-0.0126082	0.0051847	0.0150232	0.0773537	TRUE	0.0383139	NA	NA	NA	NA	NA	NA	NA	NA	Wald ratio	1	0.000827252	0.0151663	0.956501	0.977904	TRUE	NA	Wald ratio	1	0.0168794	0.0071413	0.0180966	0.208568	TRUE	0.0230464
ENSG00000136877	FPGS	Wald ratio	1	0.0904153	0.0434909	0.0376222	0.166709	TRUE	0.0601696	Wald ratio	1	0.148492	0.0363854	4.48267e-05	0.000777031	TRUE	0.269662	NA	NA	NA	NA	NA	NA	NA	NA	NA	NA	NA	NA	NA	NA	NA	NA	Wald ratio	1	0.0139037	0.0266241	0.601516	0.820222	TRUE	NA	Wald ratio	1	-0.0666103	0.0159194	2.86159e-05	0.00051713	TRUE	0.257092	Wald ratio	1	0.00534942	0.0104712	0.609442	0.918924	TRUE	NA
ENSG00000136878	USP20	Inverse variance weighted	2	0.0717235	0.0223163	0.00130923	0.0140271	TRUE	0.0194346	Wald ratio	1	0.0734712	0.0302528	0.0151584	0.0887529	TRUE	0.0605682	NA	NA	NA	NA	NA	NA	NA	NA	NA	NA	NA	NA	NA	NA	NA	NA	Wald ratio	1	0.0459183	0.0148839	0.00203479	0.0190865	TRUE	0.0545347	NA	NA	NA	NA	NA	NA	NA	NA	NA	NA	NA	NA	NA	NA	NA	NA
ENSG00000136881	BAAT	NA	NA	NA	NA	NA	NA	NA	NA	NA	NA	NA	NA	NA	NA	NA	NA	Wald ratio	1	-0.0148541	0.00736948	0.0438392	0.180493	TRUE	0.0892636	NA	NA	NA	NA	NA	NA	NA	NA	Inverse variance weighted	2	0.000642757	0.00984883	0.947965	0.983012	FALSE	NA	NA	NA	NA	NA	NA	NA	NA	NA	NA	NA	NA	NA	NA	NA	NA	NA
ENSG00000136883	KIF12	NA	NA	NA	NA	NA	NA	NA	NA	NA	NA	NA	NA	NA	NA	NA	NA	NA	NA	NA	NA	NA	NA	NA	NA	Wald ratio	1	-0.104352	0.0235891	9.70118e-06	0.000178479	TRUE	0.339975	NA	NA	NA	NA	NA	NA	NA	NA	Wald ratio	1	0.0168215	0.0200773	0.402122	0.657517	TRUE	NA	NA	NA	NA	NA	NA	NA	NA	NA
ENSG00000136888	ATP6V1G1	Inverse variance weighted	2	-0.0801737	0.0577068	0.164733	0.41778	FALSE	NA	NA	NA	NA	NA	NA	NA	NA	NA	NA	NA	NA	NA	NA	NA	NA	NA	NA	NA	NA	NA	NA	NA	NA	NA	NA	NA	NA	NA	NA	NA	NA	NA	Wald ratio	1	-0.0113951	0.0167494	0.496297	0.729816	TRUE	NA	Wald ratio	1	0.0360202	0.0141782	0.0110681	0.152075	TRUE	0.0553552
ENSG00000136891	TEX10	Wald ratio	1	-0.107684	0.0242817	9.21652e-06	0.00021503	TRUE	0.972577	NA	NA	NA	NA	NA	NA	NA	NA	Wald ratio	1	-0.00614734	0.0113003	0.586441	0.792568	TRUE	NA	NA	NA	NA	NA	NA	NA	NA	NA	Wald ratio	1	0.12921	0.0376059	0.000590595	0.00690154	TRUE	0.20475	NA	NA	NA	NA	NA	NA	NA	NA	NA	NA	NA	NA	NA	NA	NA	NA
ENSG00000136895	GARNL3	Wald ratio	1	-0.0474722	0.0223399	0.0335866	0.153144	TRUE	0.0212241	NA	NA	NA	NA	NA	NA	NA	NA	NA	NA	NA	NA	NA	NA	NA	NA	Wald ratio	1	-0.00426075	0.0156227	0.785063	0.896149	TRUE	NA	NA	NA	NA	NA	NA	NA	NA	NA	NA	NA	NA	NA	NA	NA	NA	NA	NA	NA	NA	NA	NA	NA	NA	NA
ENSG00000136897	MRPL50	NA	NA	NA	NA	NA	NA	NA	NA	NA	NA	NA	NA	NA	NA	NA	NA	NA	NA	NA	NA	NA	NA	NA	NA	NA	NA	NA	NA	NA	NA	NA	NA	NA	NA	NA	NA	NA	NA	NA	NA	NA	NA	NA	NA	NA	NA	NA	NA	Wald ratio	1	-0.0450822	0.0139225	0.00120331	0.033038	TRUE	0.199772
ENSG00000136908	DPM2	NA	NA	NA	NA	NA	NA	NA	NA	NA	NA	NA	NA	NA	NA	NA	NA	Wald ratio	1	0.0390797	0.0161608	0.0155983	0.0841472	TRUE	0.052415	NA	NA	NA	NA	NA	NA	NA	NA	Wald ratio	1	-0.0824109	0.0415835	0.0474996	0.19218	TRUE	0.0377147	NA	NA	NA	NA	NA	NA	NA	NA	Wald ratio	1	0.0239414	0.0109732	0.029123	0.269235	TRUE	0.0374865
ENSG00000136925	TSTD2	NA	NA	NA	NA	NA	NA	NA	NA	NA	NA	NA	NA	NA	NA	NA	NA	NA	NA	NA	NA	NA	NA	NA	NA	NA	NA	NA	NA	NA	NA	NA	NA	NA	NA	NA	NA	NA	NA	NA	NA	NA	NA	NA	NA	NA	NA	NA	NA	Inverse variance weighted	2	-0.000288666	0.0112744	0.979573	0.996016	FALSE	NA
ENSG00000136930	PSMB7	NA	NA	NA	NA	NA	NA	NA	NA	Wald ratio	1	0.123836	0.0343487	0.000311837	0.00400987	TRUE	0.0465481	NA	NA	NA	NA	NA	NA	NA	NA	NA	NA	NA	NA	NA	NA	NA	NA	NA	NA	NA	NA	NA	NA	NA	NA	Wald ratio	1	-0.0720628	0.0199882	0.000311837	0.00390752	TRUE	0.550148	Inverse variance weighted	2	-0.005641	0.00678463	0.405727	0.828343	TRUE	NA
ENSG00000136932	C9orf156	NA	NA	NA	NA	NA	NA	NA	NA	NA	NA	NA	NA	NA	NA	NA	NA	NA	NA	NA	NA	NA	NA	NA	NA	NA	NA	NA	NA	NA	NA	NA	NA	NA	NA	NA	NA	NA	NA	NA	NA	NA	NA	NA	NA	NA	NA	NA	NA	Inverse variance weighted	2	-0.00791672	0.0104752	0.449795	0.853334	TRUE	NA
ENSG00000136933	RABEPK	NA	NA	NA	NA	NA	NA	NA	NA	NA	NA	NA	NA	NA	NA	NA	NA	NA	NA	NA	NA	NA	NA	NA	NA	NA	NA	NA	NA	NA	NA	NA	NA	Inverse variance weighted	2	-0.0868843	0.0264962	0.00104129	0.0111841	TRUE	0.031008	NA	NA	NA	NA	NA	NA	NA	NA	Wald ratio	1	-0.020831	0.0130194	0.109599	0.517521	TRUE	NA
ENSG00000136935	GOLGA1	Wald ratio	1	-0.0459917	0.0147973	0.00188289	0.0184612	TRUE	0.143063	NA	NA	NA	NA	NA	NA	NA	NA	NA	NA	NA	NA	NA	NA	NA	NA	NA	NA	NA	NA	NA	NA	NA	NA	Wald ratio	1	0.0713595	0.0200023	0.00036031	0.0046309	TRUE	0.047726	NA	NA	NA	NA	NA	NA	NA	NA	Wald ratio	1	0.0508266	0.0137958	0.000229413	0.0090128	TRUE	0.106646
ENSG00000136936	XPA	NA	NA	NA	NA	NA	NA	NA	NA	NA	NA	NA	NA	NA	NA	NA	NA	NA	NA	NA	NA	NA	NA	NA	NA	NA	NA	NA	NA	NA	NA	NA	NA	Wald ratio	1	-0.0147596	0.0143906	0.305061	0.586555	TRUE	NA	NA	NA	NA	NA	NA	NA	NA	NA	Wald ratio	1	0.0063582	0.00659224	0.334797	0.786123	TRUE	NA
ENSG00000136939	OR1L4	NA	NA	NA	NA	NA	NA	NA	NA	NA	NA	NA	NA	NA	NA	NA	NA	NA	NA	NA	NA	NA	NA	NA	NA	NA	NA	NA	NA	NA	NA	NA	NA	NA	NA	NA	NA	NA	NA	NA	NA	NA	NA	NA	NA	NA	NA	NA	NA	Inverse variance weighted	3	0.000189032	0.0102187	0.985241	0.996422	FALSE	NA
ENSG00000136943	CTSV	NA	NA	NA	NA	NA	NA	NA	NA	NA	NA	NA	NA	NA	NA	NA	NA	NA	NA	NA	NA	NA	NA	NA	NA	NA	NA	NA	NA	NA	NA	NA	NA	NA	NA	NA	NA	NA	NA	NA	NA	NA	NA	NA	NA	NA	NA	NA	NA	Inverse variance weighted	2	0.00202349	0.00538612	0.70715	0.947231	TRUE	NA
ENSG00000136944	LMX1B	Wald ratio	1	-0.0319224	0.013681	0.0196307	0.107626	TRUE	0.0478261	NA	NA	NA	NA	NA	NA	NA	NA	NA	NA	NA	NA	NA	NA	NA	NA	NA	NA	NA	NA	NA	NA	NA	NA	NA	NA	NA	NA	NA	NA	NA	NA	NA	NA	NA	NA	NA	NA	NA	NA	Wald ratio	1	0.0052616	0.0101984	0.605908	0.918139	TRUE	NA
ENSG00000136950	ARPC5L	NA	NA	NA	NA	NA	NA	NA	NA	NA	NA	NA	NA	NA	NA	NA	NA	NA	NA	NA	NA	NA	NA	NA	NA	NA	NA	NA	NA	NA	NA	NA	NA	Wald ratio	1	-0.161157	0.0421324	0.000130772	0.00201505	TRUE	0.0717178	Wald ratio	1	0.0534461	0.0171957	0.00188289	0.0175505	TRUE	0.0653443	NA	NA	NA	NA	NA	NA	NA	NA
ENSG00000136960	ENPP2	NA	NA	NA	NA	NA	NA	NA	NA	NA	NA	NA	NA	NA	NA	NA	NA	NA	NA	NA	NA	NA	NA	NA	NA	Wald ratio	1	-0.00203049	0.00698289	0.771219	0.888264	TRUE	NA	NA	NA	NA	NA	NA	NA	NA	NA	NA	NA	NA	NA	NA	NA	NA	NA	Wald ratio	1	-0.000279615	0.0106254	0.979005	0.996016	TRUE	NA
ENSG00000136982	DSCC1	NA	NA	NA	NA	NA	NA	NA	NA	NA	NA	NA	NA	NA	NA	NA	NA	NA	NA	NA	NA	NA	NA	NA	NA	Wald ratio	1	0.00443872	0.00726336	0.541126	0.755272	TRUE	NA	Wald ratio	1	0.00904132	0.0231056	0.695572	0.876548	TRUE	NA	NA	NA	NA	NA	NA	NA	NA	NA	Wald ratio	1	-0.00212142	0.00883927	0.81033	0.969668	TRUE	NA
ENSG00000136986	DERL1	Wald ratio	1	0.0134236	0.029216	0.645904	0.839807	TRUE	NA	NA	NA	NA	NA	NA	NA	NA	NA	NA	NA	NA	NA	NA	NA	NA	NA	NA	NA	NA	NA	NA	NA	NA	NA	Wald ratio	1	0.00755582	0.0163709	0.644412	0.846968	TRUE	NA	NA	NA	NA	NA	NA	NA	NA	NA	Wald ratio	1	0.0165657	0.00892996	0.0635859	0.400253	TRUE	NA
ENSG00000136997	MYC	Wald ratio	1	0.0401328	0.0236172	0.0892625	0.291731	TRUE	NA	NA	NA	NA	NA	NA	NA	NA	NA	NA	NA	NA	NA	NA	NA	NA	NA	NA	NA	NA	NA	NA	NA	NA	NA	NA	NA	NA	NA	NA	NA	NA	NA	NA	NA	NA	NA	NA	NA	NA	NA	NA	NA	NA	NA	NA	NA	NA	NA
ENSG00000136999	NOV	Wald ratio	1	0.00305494	0.017184	0.858898	0.945251	TRUE	NA	Wald ratio	1	0.0126715	0.0179854	0.481093	0.73352	TRUE	NA	NA	NA	NA	NA	NA	NA	NA	NA	NA	NA	NA	NA	NA	NA	NA	NA	NA	NA	NA	NA	NA	NA	NA	NA	NA	NA	NA	NA	NA	NA	NA	NA	NA	NA	NA	NA	NA	NA	NA	NA
ENSG00000137033	IL33	NA	NA	NA	NA	NA	NA	NA	NA	NA	NA	NA	NA	NA	NA	NA	NA	NA	NA	NA	NA	NA	NA	NA	NA	NA	NA	NA	NA	NA	NA	NA	NA	NA	NA	NA	NA	NA	NA	NA	NA	NA	NA	NA	NA	NA	NA	NA	NA	Inverse variance weighted	2	-0.011669	0.00903224	0.196382	0.657732	TRUE	NA
ENSG00000137054	POLR1E	Wald ratio	1	0.00553677	0.0214249	0.796077	0.918381	TRUE	NA	Wald ratio	1	0.00438	0.012848	0.733172	0.886055	TRUE	NA	NA	NA	NA	NA	NA	NA	NA	NA	Wald ratio	1	-0.00371374	0.00983048	0.705596	0.848225	TRUE	NA	Wald ratio	1	-0.00347992	0.00775072	0.653446	0.853346	TRUE	NA	NA	NA	NA	NA	NA	NA	NA	NA	Inverse variance weighted	2	9.03183e-05	0.00564177	0.987227	0.996797	TRUE	NA
ENSG00000137070	IL11RA	Wald ratio	1	-0.0241102	0.0194736	0.215681	0.48848	TRUE	NA	Wald ratio	1	-0.0273451	0.0220864	0.215681	0.481297	TRUE	NA	Wald ratio	1	0.0192999	0.0155883	0.215681	0.480838	TRUE	NA	NA	NA	NA	NA	NA	NA	NA	NA	Wald ratio	1	0.0220257	0.0318149	0.488744	0.743378	TRUE	NA	Wald ratio	1	0.0122302	0.00987822	0.215681	0.466197	TRUE	NA	Wald ratio	1	0.0106236	0.00858057	0.215681	0.681199	TRUE	NA
ENSG00000137073	UBAP2	Wald ratio	1	-0.0538232	0.0243212	0.0268964	0.132397	TRUE	0.224934	NA	NA	NA	NA	NA	NA	NA	NA	NA	NA	NA	NA	NA	NA	NA	NA	NA	NA	NA	NA	NA	NA	NA	NA	NA	NA	NA	NA	NA	NA	NA	NA	NA	NA	NA	NA	NA	NA	NA	NA	Wald ratio	1	-0.0579507	0.0149214	0.00010287	0.00481579	TRUE	0.0797844
ENSG00000137074	APTX	Wald ratio	1	0.000684299	0.00866778	0.937074	0.974366	TRUE	NA	Wald ratio	1	0.00319272	0.0121323	0.792429	0.912912	TRUE	NA	NA	NA	NA	NA	NA	NA	NA	NA	Wald ratio	1	-0.00063733	0.00807284	0.937074	0.972949	TRUE	NA	NA	NA	NA	NA	NA	NA	NA	NA	Wald ratio	1	0.00349175	0.00842128	0.67841	0.847809	TRUE	NA	NA	NA	NA	NA	NA	NA	NA	NA
ENSG00000137076	TLN1	NA	NA	NA	NA	NA	NA	NA	NA	Wald ratio	1	0.0516979	0.0415831	0.213778	0.478902	TRUE	NA	NA	NA	NA	NA	NA	NA	NA	NA	Wald ratio	1	-0.0487057	0.0197867	0.0138343	0.0732703	TRUE	0.138658	NA	NA	NA	NA	NA	NA	NA	NA	NA	NA	NA	NA	NA	NA	NA	NA	NA	NA	NA	NA	NA	NA	NA	NA
ENSG00000137080	IFNA21	NA	NA	NA	NA	NA	NA	NA	NA	NA	NA	NA	NA	NA	NA	NA	NA	NA	NA	NA	NA	NA	NA	NA	NA	NA	NA	NA	NA	NA	NA	NA	NA	NA	NA	NA	NA	NA	NA	NA	NA	NA	NA	NA	NA	NA	NA	NA	NA	Wald ratio	1	-0.00446631	0.011735	0.703502	0.946522	TRUE	NA
ENSG00000137098	SPAG8	Wald ratio	1	0.00101811	0.0193441	0.958025	0.982144	TRUE	NA	NA	NA	NA	NA	NA	NA	NA	NA	NA	NA	NA	NA	NA	NA	NA	NA	NA	NA	NA	NA	NA	NA	NA	NA	NA	NA	NA	NA	NA	NA	NA	NA	NA	NA	NA	NA	NA	NA	NA	NA	NA	NA	NA	NA	NA	NA	NA	NA
ENSG00000137101	CD72	NA	NA	NA	NA	NA	NA	NA	NA	NA	NA	NA	NA	NA	NA	NA	NA	NA	NA	NA	NA	NA	NA	NA	NA	NA	NA	NA	NA	NA	NA	NA	NA	NA	NA	NA	NA	NA	NA	NA	NA	Wald ratio	1	0.00263779	0.0113755	0.816628	0.915733	TRUE	NA	Wald ratio	1	-0.00401382	0.00798977	0.615408	0.921018	TRUE	NA
ENSG00000137103	TMEM8B	Wald ratio	1	-0.00741882	0.0112766	0.510606	0.75547	TRUE	NA	Wald ratio	1	-0.0135204	0.020551	0.510606	0.753454	TRUE	NA	Wald ratio	1	-0.000451315	0.00857499	0.958025	0.984429	TRUE	NA	Wald ratio	1	0.00150599	0.0114455	0.895317	0.949972	TRUE	NA	Wald ratio	1	-0.00708928	0.0107757	0.510606	0.758161	TRUE	NA	Wald ratio	1	0.00697817	0.0106068	0.510606	0.736557	TRUE	NA	NA	NA	NA	NA	NA	NA	NA	NA
ENSG00000137106	GRHPR	Wald ratio	1	-0.00216279	0.00720929	0.764177	0.903761	TRUE	NA	Wald ratio	1	-0.000425107	0.00828958	0.959101	0.983017	TRUE	NA	Wald ratio	1	0.000427626	0.0171051	0.980055	0.990292	TRUE	NA	NA	NA	NA	NA	NA	NA	NA	NA	Inverse variance weighted	2	-9.41517e-05	0.01353	0.994448	1	TRUE	NA	Wald ratio	1	0.00176722	0.00589074	0.764177	0.893895	TRUE	NA	Wald ratio	1	-0.00148482	0.00494939	0.764177	0.961192	TRUE	NA
ENSG00000137124	ALDH1B1	NA	NA	NA	NA	NA	NA	NA	NA	NA	NA	NA	NA	NA	NA	NA	NA	NA	NA	NA	NA	NA	NA	NA	NA	NA	NA	NA	NA	NA	NA	NA	NA	Wald ratio	1	0.04064	0.0272789	0.136278	0.377312	TRUE	NA	NA	NA	NA	NA	NA	NA	NA	NA	Wald ratio	1	-0.000478058	0.00621476	0.938685	0.988011	TRUE	NA
ENSG00000137133	HINT2	NA	NA	NA	NA	NA	NA	NA	NA	NA	NA	NA	NA	NA	NA	NA	NA	NA	NA	NA	NA	NA	NA	NA	NA	NA	NA	NA	NA	NA	NA	NA	NA	NA	NA	NA	NA	NA	NA	NA	NA	NA	NA	NA	NA	NA	NA	NA	NA	Wald ratio	1	0.014253	0.0131424	0.27814	0.740717	TRUE	NA
ENSG00000137135	ARHGEF39	Wald ratio	1	-0.027331	0.0101949	0.00734352	0.0523547	TRUE	0.0717436	Wald ratio	1	-0.0282199	0.0186539	0.130325	0.360348	TRUE	NA	Wald ratio	1	-0.00300738	0.0081629	0.712559	0.867768	TRUE	NA	Wald ratio	1	0.00771811	0.0104746	0.461218	0.699948	TRUE	NA	Wald ratio	1	0.00798711	0.0101905	0.433167	0.698729	TRUE	NA	Wald ratio	1	-0.0219878	0.0108614	0.04293	0.170469	TRUE	0.145765	Wald ratio	1	-0.00638224	0.00811386	0.431525	0.841285	TRUE	NA
ENSG00000137142	IGFBPL1	NA	NA	NA	NA	NA	NA	NA	NA	NA	NA	NA	NA	NA	NA	NA	NA	NA	NA	NA	NA	NA	NA	NA	NA	NA	NA	NA	NA	NA	NA	NA	NA	NA	NA	NA	NA	NA	NA	NA	NA	NA	NA	NA	NA	NA	NA	NA	NA	Wald ratio	1	0.0140854	0.0117378	0.230139	0.699001	TRUE	NA
ENSG00000137145	DENND4C	Wald ratio	1	-0.025856	0.0379221	0.495354	0.748259	TRUE	NA	NA	NA	NA	NA	NA	NA	NA	NA	NA	NA	NA	NA	NA	NA	NA	NA	NA	NA	NA	NA	NA	NA	NA	NA	NA	NA	NA	NA	NA	NA	NA	NA	NA	NA	NA	NA	NA	NA	NA	NA	NA	NA	NA	NA	NA	NA	NA	NA
ENSG00000137154	RPS6	Wald ratio	1	0.0375947	0.0442647	0.395706	0.674949	TRUE	NA	NA	NA	NA	NA	NA	NA	NA	NA	NA	NA	NA	NA	NA	NA	NA	NA	NA	NA	NA	NA	NA	NA	NA	NA	Wald ratio	1	0.0240568	0.028325	0.395706	0.670044	TRUE	NA	NA	NA	NA	NA	NA	NA	NA	NA	NA	NA	NA	NA	NA	NA	NA	NA
ENSG00000137161	CNPY3	NA	NA	NA	NA	NA	NA	NA	NA	NA	NA	NA	NA	NA	NA	NA	NA	NA	NA	NA	NA	NA	NA	NA	NA	NA	NA	NA	NA	NA	NA	NA	NA	NA	NA	NA	NA	NA	NA	NA	NA	NA	NA	NA	NA	NA	NA	NA	NA	Wald ratio	1	0.0381151	0.0128205	0.0029493	0.0630565	TRUE	0.116227
ENSG00000137166	FOXP4	NA	NA	NA	NA	NA	NA	NA	NA	NA	NA	NA	NA	NA	NA	NA	NA	NA	NA	NA	NA	NA	NA	NA	NA	NA	NA	NA	NA	NA	NA	NA	NA	Wald ratio	1	-0.0183033	0.0349426	0.600411	0.819784	TRUE	NA	NA	NA	NA	NA	NA	NA	NA	NA	NA	NA	NA	NA	NA	NA	NA	NA
ENSG00000137168	PPIL1	NA	NA	NA	NA	NA	NA	NA	NA	NA	NA	NA	NA	NA	NA	NA	NA	NA	NA	NA	NA	NA	NA	NA	NA	NA	NA	NA	NA	NA	NA	NA	NA	NA	NA	NA	NA	NA	NA	NA	NA	Wald ratio	1	0.00370161	0.00380443	0.330567	0.593145	TRUE	NA	Inverse variance weighted	2	0.00372116	0.00522121	0.476031	0.868276	TRUE	NA
ENSG00000137171	KLC4	NA	NA	NA	NA	NA	NA	NA	NA	NA	NA	NA	NA	NA	NA	NA	NA	NA	NA	NA	NA	NA	NA	NA	NA	NA	NA	NA	NA	NA	NA	NA	NA	NA	NA	NA	NA	NA	NA	NA	NA	Wald ratio	1	0.0347799	0.0171379	0.0424164	0.170468	TRUE	0.0523162	NA	NA	NA	NA	NA	NA	NA	NA
ENSG00000137177	KIF13A	Wald ratio	1	0.000571716	0.0288717	0.984201	0.991647	TRUE	NA	NA	NA	NA	NA	NA	NA	NA	NA	NA	NA	NA	NA	NA	NA	NA	NA	Wald ratio	1	-0.000605345	0.00779382	0.938091	0.973683	TRUE	NA	Wald ratio	1	-0.0700393	0.0552942	0.205275	0.474325	TRUE	NA	Wald ratio	1	-0.00107813	0.013881	0.938091	0.970279	TRUE	NA	Wald ratio	1	0.0130796	0.0112374	0.244451	0.713691	TRUE	NA
ENSG00000137185	ZSCAN9	Wald ratio	1	0.0344541	0.0153747	0.0250284	0.126182	TRUE	0.0599126	NA	NA	NA	NA	NA	NA	NA	NA	NA	NA	NA	NA	NA	NA	NA	NA	NA	NA	NA	NA	NA	NA	NA	NA	NA	NA	NA	NA	NA	NA	NA	NA	NA	NA	NA	NA	NA	NA	NA	NA	NA	NA	NA	NA	NA	NA	NA	NA
ENSG00000137193	PIM1	NA	NA	NA	NA	NA	NA	NA	NA	NA	NA	NA	NA	NA	NA	NA	NA	NA	NA	NA	NA	NA	NA	NA	NA	NA	NA	NA	NA	NA	NA	NA	NA	NA	NA	NA	NA	NA	NA	NA	NA	NA	NA	NA	NA	NA	NA	NA	NA	Wald ratio	1	-0.0247893	0.0109826	0.0239991	0.243669	TRUE	0.038029
ENSG00000137198	GMPR	Wald ratio	1	0.0422492	0.0177447	0.0172679	0.0974014	TRUE	0.0570797	NA	NA	NA	NA	NA	NA	NA	NA	NA	NA	NA	NA	NA	NA	NA	NA	NA	NA	NA	NA	NA	NA	NA	NA	NA	NA	NA	NA	NA	NA	NA	NA	Wald ratio	1	-0.038276	0.0155496	0.0138343	0.0784433	TRUE	0.0607166	Wald ratio	1	0.0473798	0.0118449	6.33425e-05	0.00315421	TRUE	0.0492516
ENSG00000137200	CMTR1	NA	NA	NA	NA	NA	NA	NA	NA	NA	NA	NA	NA	NA	NA	NA	NA	NA	NA	NA	NA	NA	NA	NA	NA	NA	NA	NA	NA	NA	NA	NA	NA	NA	NA	NA	NA	NA	NA	NA	NA	NA	NA	NA	NA	NA	NA	NA	NA	Wald ratio	1	0.0163616	0.0107289	0.127259	0.552991	TRUE	NA
ENSG00000137203	TFAP2A	NA	NA	NA	NA	NA	NA	NA	NA	NA	NA	NA	NA	NA	NA	NA	NA	NA	NA	NA	NA	NA	NA	NA	NA	NA	NA	NA	NA	NA	NA	NA	NA	NA	NA	NA	NA	NA	NA	NA	NA	NA	NA	NA	NA	NA	NA	NA	NA	Inverse variance weighted	3	-0.00197866	0.00380235	0.6028	0.916904	FALSE	NA
ENSG00000137204	SLC22A7	NA	NA	NA	NA	NA	NA	NA	NA	NA	NA	NA	NA	NA	NA	NA	NA	NA	NA	NA	NA	NA	NA	NA	NA	NA	NA	NA	NA	NA	NA	NA	NA	NA	NA	NA	NA	NA	NA	NA	NA	NA	NA	NA	NA	NA	NA	NA	NA	Wald ratio	1	0.00768539	0.00549964	0.162283	0.611335	TRUE	NA
ENSG00000137210	TMEM14B	Wald ratio	1	0.00309869	0.0333109	0.925885	0.969326	TRUE	NA	Wald ratio	1	0.0289234	0.026294	0.271332	0.547871	TRUE	NA	NA	NA	NA	NA	NA	NA	NA	NA	NA	NA	NA	NA	NA	NA	NA	NA	NA	NA	NA	NA	NA	NA	NA	NA	NA	NA	NA	NA	NA	NA	NA	NA	Wald ratio	1	-0.012451	0.0133097	0.349539	0.795892	TRUE	NA
ENSG00000137216	TMEM63B	NA	NA	NA	NA	NA	NA	NA	NA	Wald ratio	1	0.0252734	0.0216106	0.242206	0.515826	TRUE	NA	NA	NA	NA	NA	NA	NA	NA	NA	NA	NA	NA	NA	NA	NA	NA	NA	NA	NA	NA	NA	NA	NA	NA	NA	NA	NA	NA	NA	NA	NA	NA	NA	Wald ratio	1	-0.00654439	0.0141359	0.643391	0.929409	TRUE	NA
ENSG00000137218	FRS3	Inverse variance weighted	2	-0.00041357	0.0129609	0.974544	0.989042	TRUE	NA	Wald ratio	1	-0.00345528	0.0276423	0.900524	0.957559	TRUE	NA	NA	NA	NA	NA	NA	NA	NA	NA	NA	NA	NA	NA	NA	NA	NA	NA	Inverse variance weighted	2	0.0196932	0.0197394	0.318445	0.597405	TRUE	NA	NA	NA	NA	NA	NA	NA	NA	NA	Wald ratio	1	0.0143104	0.0114917	0.213028	0.677983	TRUE	NA
ENSG00000137221	TJAP1	Wald ratio	1	-0.00385475	0.02166	0.85875	0.945251	TRUE	NA	Wald ratio	1	-0.00274946	0.024156	0.90938	0.962474	TRUE	NA	NA	NA	NA	NA	NA	NA	NA	NA	Wald ratio	1	0.000732784	0.0175868	0.966764	0.983013	TRUE	NA	NA	NA	NA	NA	NA	NA	NA	NA	Wald ratio	1	0.0338617	0.0171566	0.0484177	0.184448	TRUE	0.0832333	NA	NA	NA	NA	NA	NA	NA	NA
ENSG00000137225	CAPN11	Wald ratio	1	-0.00247415	0.0156696	0.87454	0.95176	TRUE	NA	Wald ratio	1	-0.0131996	0.0212341	0.534191	0.771436	TRUE	NA	NA	NA	NA	NA	NA	NA	NA	NA	Wald ratio	1	-0.00979238	0.0077523	0.206532	0.455327	TRUE	NA	NA	NA	NA	NA	NA	NA	NA	NA	NA	NA	NA	NA	NA	NA	NA	NA	Wald ratio	1	-0.00498337	0.00960432	0.603853	0.916904	TRUE	NA
ENSG00000137252	HCRTR2	NA	NA	NA	NA	NA	NA	NA	NA	NA	NA	NA	NA	NA	NA	NA	NA	NA	NA	NA	NA	NA	NA	NA	NA	NA	NA	NA	NA	NA	NA	NA	NA	NA	NA	NA	NA	NA	NA	NA	NA	NA	NA	NA	NA	NA	NA	NA	NA	Wald ratio	1	0.0119201	0.0091376	0.192059	0.651171	TRUE	NA
ENSG00000137261	KIAA0319	Wald ratio	1	0.00578171	0.0161888	0.720985	0.879583	TRUE	NA	NA	NA	NA	NA	NA	NA	NA	NA	NA	NA	NA	NA	NA	NA	NA	NA	NA	NA	NA	NA	NA	NA	NA	NA	NA	NA	NA	NA	NA	NA	NA	NA	Wald ratio	1	0.0115393	0.00686864	0.0929573	0.279187	TRUE	NA	Wald ratio	1	-8.97672e-05	0.0143628	0.995013	0.99967	TRUE	NA
ENSG00000137265	IRF4	NA	NA	NA	NA	NA	NA	NA	NA	Wald ratio	1	0.0293729	0.0148237	0.0475373	0.19439	TRUE	0.0149672	NA	NA	NA	NA	NA	NA	NA	NA	NA	NA	NA	NA	NA	NA	NA	NA	NA	NA	NA	NA	NA	NA	NA	NA	NA	NA	NA	NA	NA	NA	NA	NA	Wald ratio	1	0.0121556	0.0137056	0.37513	0.809688	TRUE	NA
ENSG00000137266	SLC22A23	NA	NA	NA	NA	NA	NA	NA	NA	Wald ratio	1	-0.00287601	0.0178951	0.872318	0.945404	TRUE	NA	NA	NA	NA	NA	NA	NA	NA	NA	NA	NA	NA	NA	NA	NA	NA	NA	Wald ratio	1	-0.0251104	0.0251104	0.317311	0.595411	TRUE	NA	NA	NA	NA	NA	NA	NA	NA	NA	Wald ratio	1	-8.17041e-05	0.00763933	0.991467	0.99832	TRUE	NA
ENSG00000137267	TUBB2A	NA	NA	NA	NA	NA	NA	NA	NA	NA	NA	NA	NA	NA	NA	NA	NA	Wald ratio	1	0.0150852	0.0147172	0.305363	0.578996	TRUE	NA	NA	NA	NA	NA	NA	NA	NA	NA	NA	NA	NA	NA	NA	NA	NA	NA	NA	NA	NA	NA	NA	NA	NA	NA	Wald ratio	1	0.00942494	0.0100981	0.350648	0.796291	TRUE	NA
ENSG00000137269	LRRC1	Wald ratio	1	0.0347357	0.0134206	0.00964691	0.063359	TRUE	0.0577434	Wald ratio	1	-0.0256859	0.0298512	0.389533	0.658714	TRUE	NA	NA	NA	NA	NA	NA	NA	NA	NA	NA	NA	NA	NA	NA	NA	NA	NA	Wald ratio	1	0.0513755	0.0220181	0.0196307	0.105288	TRUE	0.0376252	Wald ratio	1	-0.00308507	0.0161109	0.848142	0.931221	TRUE	NA	Wald ratio	1	0.0245257	0.0111701	0.0281168	0.264773	TRUE	0.0510845
ENSG00000137270	GCM1	NA	NA	NA	NA	NA	NA	NA	NA	NA	NA	NA	NA	NA	NA	NA	NA	NA	NA	NA	NA	NA	NA	NA	NA	NA	NA	NA	NA	NA	NA	NA	NA	NA	NA	NA	NA	NA	NA	NA	NA	NA	NA	NA	NA	NA	NA	NA	NA	Wald ratio	1	-0.0210505	0.0171662	0.220094	0.687729	TRUE	NA
ENSG00000137274	BPHL	Wald ratio	1	0.0156717	0.0156717	0.317311	0.599663	TRUE	NA	Wald ratio	1	0.022888	0.022888	0.317311	0.589415	TRUE	NA	Wald ratio	1	-0.00682988	0.00682988	0.317311	0.588301	TRUE	NA	NA	NA	NA	NA	NA	NA	NA	NA	Wald ratio	1	0.0132747	0.0132747	0.317311	0.595411	TRUE	NA	NA	NA	NA	NA	NA	NA	NA	NA	Wald ratio	1	-0.0122587	0.0122587	0.317311	0.770733	TRUE	NA
ENSG00000137275	RIPK1	Inverse variance weighted	2	-0.0203594	0.0160385	0.204295	0.475135	TRUE	NA	NA	NA	NA	NA	NA	NA	NA	NA	NA	NA	NA	NA	NA	NA	NA	NA	NA	NA	NA	NA	NA	NA	NA	NA	Wald ratio	1	-0.0574015	0.0395223	0.146396	0.39411	TRUE	NA	Wald ratio	1	-0.00387081	0.01302	0.76624	0.894142	TRUE	NA	Inverse variance weighted	2	-0.000573852	0.00745837	0.938671	0.988011	TRUE	NA
ENSG00000137285	TUBB2B	Wald ratio	1	-0.00731207	0.00713372	0.305363	0.593964	TRUE	NA	Wald ratio	1	-0.00937622	0.00872206	0.282375	0.560176	TRUE	NA	NA	NA	NA	NA	NA	NA	NA	NA	Wald ratio	1	-0.00511121	0.00498655	0.305363	0.567477	TRUE	NA	Wald ratio	1	-0.0162359	0.0158399	0.305363	0.586555	TRUE	NA	Wald ratio	1	0.0145277	0.0135142	0.282375	0.542588	TRUE	NA	NA	NA	NA	NA	NA	NA	NA	NA
ENSG00000137288	UQCC2	Wald ratio	1	0.00816871	0.0285905	0.775097	0.907276	TRUE	NA	NA	NA	NA	NA	NA	NA	NA	NA	NA	NA	NA	NA	NA	NA	NA	NA	NA	NA	NA	NA	NA	NA	NA	NA	Inverse variance weighted	2	-0.0337162	0.0786827	0.668281	0.861424	FALSE	NA	Wald ratio	1	0.00245113	0.0103492	0.812779	0.913538	TRUE	NA	Wald ratio	1	-0.0288582	0.0125618	0.0216018	0.229773	TRUE	0.136906
ENSG00000137309	HMGA1	NA	NA	NA	NA	NA	NA	NA	NA	NA	NA	NA	NA	NA	NA	NA	NA	NA	NA	NA	NA	NA	NA	NA	NA	NA	NA	NA	NA	NA	NA	NA	NA	NA	NA	NA	NA	NA	NA	NA	NA	NA	NA	NA	NA	NA	NA	NA	NA	Inverse variance weighted	2	0.00638551	0.0107097	0.551018	0.900181	FALSE	NA
ENSG00000137310	TCF19	Inverse variance weighted	2	-0.0104983	0.0445401	0.813662	0.92498	FALSE	NA	Wald ratio	1	-0.180111	0.0217471	1.21071e-16	2.44466e-14	TRUE	0.292175	Wald ratio	1	-0.0105129	0.00484045	0.0298651	0.136659	TRUE	0.0531981	NA	NA	NA	NA	NA	NA	NA	NA	Wald ratio	1	0.0277399	0.0127723	0.0298651	0.141336	TRUE	0.203527	Wald ratio	1	0.023658	0.00736374	0.00131463	0.0132035	TRUE	0.1252	Wald ratio	1	0.0166767	0.0076785	0.0298651	0.272551	TRUE	0.970929
ENSG00000137312	FLOT1	Wald ratio	1	0.0279772	0.0214371	0.191864	0.458456	TRUE	NA	Inverse variance weighted	2	0.00683422	0.0340532	0.840939	0.932745	FALSE	NA	NA	NA	NA	NA	NA	NA	NA	NA	NA	NA	NA	NA	NA	NA	NA	NA	NA	NA	NA	NA	NA	NA	NA	NA	Wald ratio	1	0.00865763	0.0152782	0.570941	0.776205	TRUE	NA	Wald ratio	1	0.018943	0.016312	0.245524	0.714368	TRUE	NA
ENSG00000137331	IER3	Wald ratio	1	0.00305252	0.0305252	0.920344	0.966987	TRUE	NA	NA	NA	NA	NA	NA	NA	NA	NA	NA	NA	NA	NA	NA	NA	NA	NA	NA	NA	NA	NA	NA	NA	NA	NA	NA	NA	NA	NA	NA	NA	NA	NA	NA	NA	NA	NA	NA	NA	NA	NA	NA	NA	NA	NA	NA	NA	NA	NA
ENSG00000137337	MDC1	Wald ratio	1	-0.0691113	0.0394922	0.0801183	0.272045	TRUE	NA	Wald ratio	1	0.0368936	0.0266993	0.167028	0.414572	TRUE	NA	NA	NA	NA	NA	NA	NA	NA	NA	NA	NA	NA	NA	NA	NA	NA	NA	Wald ratio	1	-0.0154239	0.0322319	0.632275	0.839573	TRUE	NA	NA	NA	NA	NA	NA	NA	NA	NA	Wald ratio	1	-0.0165331	0.0121199	0.172527	0.625786	TRUE	NA
ENSG00000137338	PGBD1	NA	NA	NA	NA	NA	NA	NA	NA	Wald ratio	1	0.0333816	0.0175562	0.0572485	0.218216	TRUE	NA	NA	NA	NA	NA	NA	NA	NA	NA	Wald ratio	1	0.00855815	0.0171163	0.617075	0.801866	TRUE	NA	NA	NA	NA	NA	NA	NA	NA	NA	NA	NA	NA	NA	NA	NA	NA	NA	Wald ratio	1	0.00699292	0.0137169	0.610189	0.919281	TRUE	NA
ENSG00000137343	ATAT1	NA	NA	NA	NA	NA	NA	NA	NA	Wald ratio	1	0.0312028	0.025558	0.222139	0.490508	TRUE	NA	NA	NA	NA	NA	NA	NA	NA	NA	NA	NA	NA	NA	NA	NA	NA	NA	NA	NA	NA	NA	NA	NA	NA	NA	NA	NA	NA	NA	NA	NA	NA	NA	NA	NA	NA	NA	NA	NA	NA	NA
ENSG00000137364	TPMT	Wald ratio	1	0.000818761	0.0137142	0.952393	0.980724	TRUE	NA	NA	NA	NA	NA	NA	NA	NA	NA	NA	NA	NA	NA	NA	NA	NA	NA	NA	NA	NA	NA	NA	NA	NA	NA	Wald ratio	1	0.0126161	0.0524716	0.809991	0.926919	TRUE	NA	Wald ratio	1	-0.00501425	0.0224106	0.822956	0.92059	TRUE	NA	Wald ratio	1	-0.0148437	0.00989578	0.133614	0.563936	TRUE	NA
ENSG00000137392	CLPS	NA	NA	NA	NA	NA	NA	NA	NA	NA	NA	NA	NA	NA	NA	NA	NA	NA	NA	NA	NA	NA	NA	NA	NA	NA	NA	NA	NA	NA	NA	NA	NA	NA	NA	NA	NA	NA	NA	NA	NA	Wald ratio	1	-0.0532134	0.0201348	0.00822097	0.0532659	TRUE	0.0609793	Inverse variance weighted	3	0.00170715	0.0119547	0.886446	0.982662	FALSE	NA
ENSG00000137393	RNF144B	Wald ratio	1	-0.00364797	0.0243198	0.880765	0.954742	TRUE	NA	NA	NA	NA	NA	NA	NA	NA	NA	NA	NA	NA	NA	NA	NA	NA	NA	NA	NA	NA	NA	NA	NA	NA	NA	Wald ratio	1	0.0197276	0.0187159	0.291858	0.575938	TRUE	NA	NA	NA	NA	NA	NA	NA	NA	NA	Wald ratio	1	0.0192364	0.00712458	0.00693395	0.114366	TRUE	0.0427311
ENSG00000137404	NRM	Inverse variance weighted	2	0.00242455	0.0159195	0.87895	0.954177	TRUE	NA	Wald ratio	1	0.00959988	0.0165712	0.56238	0.789217	TRUE	NA	NA	NA	NA	NA	NA	NA	NA	NA	NA	NA	NA	NA	NA	NA	NA	NA	Wald ratio	1	0.0173765	0.0299951	0.56238	0.793976	TRUE	NA	NA	NA	NA	NA	NA	NA	NA	NA	Wald ratio	1	0.00838	0.0144655	0.56238	0.903794	TRUE	NA
ENSG00000137409	MTCH1	NA	NA	NA	NA	NA	NA	NA	NA	NA	NA	NA	NA	NA	NA	NA	NA	NA	NA	NA	NA	NA	NA	NA	NA	NA	NA	NA	NA	NA	NA	NA	NA	NA	NA	NA	NA	NA	NA	NA	NA	Wald ratio	1	-0.000856067	0.0156946	0.956501	0.977904	TRUE	NA	NA	NA	NA	NA	NA	NA	NA	NA
ENSG00000137411	VARS2	Wald ratio	1	0.0031724	0.00533539	0.552114	0.782359	TRUE	NA	Wald ratio	1	0.00476625	0.00801596	0.552114	0.781888	TRUE	NA	Wald ratio	1	-0.0420533	0.0141299	0.00291854	0.0222056	TRUE	0.0787908	Wald ratio	1	-0.00357856	0.00601849	0.552114	0.760487	TRUE	NA	Wald ratio	1	0.00424572	0.00714053	0.552114	0.785636	TRUE	NA	Wald ratio	1	0.00168666	0.00457808	0.712559	0.865332	TRUE	NA	Wald ratio	1	-0.00197259	0.00576604	0.732272	0.952531	TRUE	NA
ENSG00000137413	TAF8	NA	NA	NA	NA	NA	NA	NA	NA	NA	NA	NA	NA	NA	NA	NA	NA	NA	NA	NA	NA	NA	NA	NA	NA	NA	NA	NA	NA	NA	NA	NA	NA	NA	NA	NA	NA	NA	NA	NA	NA	NA	NA	NA	NA	NA	NA	NA	NA	Wald ratio	1	-0.0019308	0.0103561	0.852099	0.977432	TRUE	NA
ENSG00000137414	FAM8A1	Wald ratio	1	-0.0204927	0.0210181	0.32956	0.613471	TRUE	NA	NA	NA	NA	NA	NA	NA	NA	NA	NA	NA	NA	NA	NA	NA	NA	NA	NA	NA	NA	NA	NA	NA	NA	NA	NA	NA	NA	NA	NA	NA	NA	NA	NA	NA	NA	NA	NA	NA	NA	NA	Wald ratio	1	-0.0219959	0.0149503	0.14122	0.579556	TRUE	NA
ENSG00000137434	C6orf52	NA	NA	NA	NA	NA	NA	NA	NA	NA	NA	NA	NA	NA	NA	NA	NA	NA	NA	NA	NA	NA	NA	NA	NA	NA	NA	NA	NA	NA	NA	NA	NA	NA	NA	NA	NA	NA	NA	NA	NA	NA	NA	NA	NA	NA	NA	NA	NA	Inverse variance weighted	2	-0.00702568	0.00459551	0.12631	0.551467	TRUE	NA
ENSG00000137440	FGFBP1	Wald ratio	1	-0.0101446	0.0160915	0.52841	0.7676	TRUE	NA	NA	NA	NA	NA	NA	NA	NA	NA	NA	NA	NA	NA	NA	NA	NA	NA	NA	NA	NA	NA	NA	NA	NA	NA	NA	NA	NA	NA	NA	NA	NA	NA	NA	NA	NA	NA	NA	NA	NA	NA	NA	NA	NA	NA	NA	NA	NA	NA
ENSG00000137441	FGFBP2	NA	NA	NA	NA	NA	NA	NA	NA	NA	NA	NA	NA	NA	NA	NA	NA	NA	NA	NA	NA	NA	NA	NA	NA	NA	NA	NA	NA	NA	NA	NA	NA	Wald ratio	1	-0.00646906	0.015364	0.673717	0.863641	TRUE	NA	NA	NA	NA	NA	NA	NA	NA	NA	Wald ratio	1	0.00193714	0.00668505	0.77199	0.962207	TRUE	NA
ENSG00000137460	FHDC1	NA	NA	NA	NA	NA	NA	NA	NA	NA	NA	NA	NA	NA	NA	NA	NA	NA	NA	NA	NA	NA	NA	NA	NA	NA	NA	NA	NA	NA	NA	NA	NA	NA	NA	NA	NA	NA	NA	NA	NA	Wald ratio	1	0.0126557	0.0145169	0.38332	0.642528	TRUE	NA	Wald ratio	1	-0.00737469	0.00966339	0.445369	0.849978	TRUE	NA
ENSG00000137462	TLR2	NA	NA	NA	NA	NA	NA	NA	NA	Wald ratio	1	-0.148174	0.0374176	7.49498e-05	0.00120939	TRUE	0.821007	NA	NA	NA	NA	NA	NA	NA	NA	NA	NA	NA	NA	NA	NA	NA	NA	Wald ratio	1	-0.0307658	0.0383458	0.422365	0.692776	TRUE	NA	NA	NA	NA	NA	NA	NA	NA	NA	NA	NA	NA	NA	NA	NA	NA	NA
ENSG00000137474	MYO7A	Wald ratio	1	0.0195029	0.0215106	0.364583	0.648366	TRUE	NA	Wald ratio	1	0.012684	0.015527	0.413985	0.680053	TRUE	NA	NA	NA	NA	NA	NA	NA	NA	NA	NA	NA	NA	NA	NA	NA	NA	NA	NA	NA	NA	NA	NA	NA	NA	NA	NA	NA	NA	NA	NA	NA	NA	NA	NA	NA	NA	NA	NA	NA	NA	NA
ENSG00000137486	ARRB1	Wald ratio	1	-0.0242572	0.0173965	0.163207	0.41589	TRUE	NA	NA	NA	NA	NA	NA	NA	NA	NA	NA	NA	NA	NA	NA	NA	NA	NA	NA	NA	NA	NA	NA	NA	NA	NA	Wald ratio	1	0.0272379	0.0268596	0.310542	0.591379	TRUE	NA	NA	NA	NA	NA	NA	NA	NA	NA	NA	NA	NA	NA	NA	NA	NA	NA
ENSG00000137491	SLCO2B1	NA	NA	NA	NA	NA	NA	NA	NA	NA	NA	NA	NA	NA	NA	NA	NA	NA	NA	NA	NA	NA	NA	NA	NA	NA	NA	NA	NA	NA	NA	NA	NA	Wald ratio	1	-0.103264	0.0304187	0.000686946	0.00778818	TRUE	0.80772	NA	NA	NA	NA	NA	NA	NA	NA	NA	NA	NA	NA	NA	NA	NA	NA
ENSG00000137496	IL18BP	NA	NA	NA	NA	NA	NA	NA	NA	NA	NA	NA	NA	NA	NA	NA	NA	NA	NA	NA	NA	NA	NA	NA	NA	NA	NA	NA	NA	NA	NA	NA	NA	Wald ratio	1	-0.0699837	0.0162017	1.56364e-05	0.000327075	TRUE	0.425473	Wald ratio	1	-0.086835	0.0194889	8.36506e-06	0.000176363	TRUE	0.192965	Inverse variance weighted	2	0.00779117	0.00792103	0.325309	0.780622	TRUE	NA
ENSG00000137497	NUMA1	Wald ratio	1	0.120251	0.0507725	0.0178642	0.099535	TRUE	0.104031	Wald ratio	1	0.132253	0.0411208	0.00129893	0.0132031	TRUE	0.377894	NA	NA	NA	NA	NA	NA	NA	NA	NA	NA	NA	NA	NA	NA	NA	NA	NA	NA	NA	NA	NA	NA	NA	NA	NA	NA	NA	NA	NA	NA	NA	NA	NA	NA	NA	NA	NA	NA	NA	NA
ENSG00000137500	CCDC90B	Wald ratio	1	0.0943853	0.0314618	0.0026998	0.0239043	TRUE	0.559685	Wald ratio	1	0.0922503	0.0259667	0.000381398	0.00471759	TRUE	0.528833	Wald ratio	1	-0.0537017	0.0150049	0.000344981	0.00370969	TRUE	0.644318	NA	NA	NA	NA	NA	NA	NA	NA	NA	NA	NA	NA	NA	NA	NA	NA	NA	NA	NA	NA	NA	NA	NA	NA	Inverse variance weighted	2	-0.0238284	0.0134773	0.0770536	0.442945	FALSE	NA
ENSG00000137501	SYTL2	Wald ratio	1	0.0983709	0.0407052	0.0156634	0.0909176	TRUE	0.135873	NA	NA	NA	NA	NA	NA	NA	NA	NA	NA	NA	NA	NA	NA	NA	NA	NA	NA	NA	NA	NA	NA	NA	NA	Wald ratio	1	-0.00290179	0.0100244	0.772219	0.912335	TRUE	NA	NA	NA	NA	NA	NA	NA	NA	NA	NA	NA	NA	NA	NA	NA	NA	NA
ENSG00000137502	RAB30	NA	NA	NA	NA	NA	NA	NA	NA	Wald ratio	1	-0.0324608	0.0188951	0.085806	0.281412	TRUE	NA	NA	NA	NA	NA	NA	NA	NA	NA	NA	NA	NA	NA	NA	NA	NA	NA	NA	NA	NA	NA	NA	NA	NA	NA	NA	NA	NA	NA	NA	NA	NA	NA	NA	NA	NA	NA	NA	NA	NA	NA
ENSG00000137504	CREBZF	NA	NA	NA	NA	NA	NA	NA	NA	NA	NA	NA	NA	NA	NA	NA	NA	NA	NA	NA	NA	NA	NA	NA	NA	NA	NA	NA	NA	NA	NA	NA	NA	Wald ratio	1	-0.028879	0.0368207	0.432856	0.698729	TRUE	NA	NA	NA	NA	NA	NA	NA	NA	NA	NA	NA	NA	NA	NA	NA	NA	NA
ENSG00000137507	LRRC32	NA	NA	NA	NA	NA	NA	NA	NA	NA	NA	NA	NA	NA	NA	NA	NA	NA	NA	NA	NA	NA	NA	NA	NA	NA	NA	NA	NA	NA	NA	NA	NA	Wald ratio	1	0.0226785	0.0236367	0.337327	0.619116	TRUE	NA	NA	NA	NA	NA	NA	NA	NA	NA	NA	NA	NA	NA	NA	NA	NA	NA
ENSG00000137509	PRCP	Inverse variance weighted	2	-0.0103678	0.0322048	0.747503	0.895528	FALSE	NA	Wald ratio	1	0.0451141	0.0198827	0.023268	0.120525	TRUE	0.215647	NA	NA	NA	NA	NA	NA	NA	NA	Wald ratio	1	-0.0337664	0.0148816	0.023268	0.106397	TRUE	0.13553	NA	NA	NA	NA	NA	NA	NA	NA	Wald ratio	1	-0.0381781	0.0168259	0.023268	0.112794	TRUE	0.102344	NA	NA	NA	NA	NA	NA	NA	NA
ENSG00000137513	NARS2	NA	NA	NA	NA	NA	NA	NA	NA	NA	NA	NA	NA	NA	NA	NA	NA	NA	NA	NA	NA	NA	NA	NA	NA	NA	NA	NA	NA	NA	NA	NA	NA	Inverse variance weighted	2	0.0286141	0.0560597	0.609756	0.825405	FALSE	NA	Wald ratio	1	-0.0110112	0.010323	0.286122	0.54702	TRUE	NA	Wald ratio	1	0.00231915	0.00521809	0.656721	0.932369	TRUE	NA
ENSG00000137522	RNF121	NA	NA	NA	NA	NA	NA	NA	NA	NA	NA	NA	NA	NA	NA	NA	NA	NA	NA	NA	NA	NA	NA	NA	NA	NA	NA	NA	NA	NA	NA	NA	NA	NA	NA	NA	NA	NA	NA	NA	NA	NA	NA	NA	NA	NA	NA	NA	NA	Wald ratio	1	-0.0196836	0.00845665	0.0199341	0.22012	TRUE	0.0978547
ENSG00000137547	MRPL15	NA	NA	NA	NA	NA	NA	NA	NA	NA	NA	NA	NA	NA	NA	NA	NA	NA	NA	NA	NA	NA	NA	NA	NA	NA	NA	NA	NA	NA	NA	NA	NA	Wald ratio	1	0.00977954	0.0476753	0.837472	0.93791	TRUE	NA	NA	NA	NA	NA	NA	NA	NA	NA	Wald ratio	1	0.00480128	0.012635	0.703945	0.946522	TRUE	NA
ENSG00000137558	PI15	Wald ratio	1	0.0290318	0.0158745	0.0674253	0.24306	TRUE	NA	NA	NA	NA	NA	NA	NA	NA	NA	NA	NA	NA	NA	NA	NA	NA	NA	NA	NA	NA	NA	NA	NA	NA	NA	Inverse variance weighted	3	0.0165618	0.0140039	0.236944	0.513795	FALSE	NA	Wald ratio	1	0.00811261	0.0123088	0.509837	0.736557	TRUE	NA	Wald ratio	1	-0.000214954	0.00580375	0.970455	0.994731	TRUE	NA
ENSG00000137561	TTPA	NA	NA	NA	NA	NA	NA	NA	NA	Wald ratio	1	-0.00544868	0.0215851	0.800711	0.917502	TRUE	NA	NA	NA	NA	NA	NA	NA	NA	NA	NA	NA	NA	NA	NA	NA	NA	NA	NA	NA	NA	NA	NA	NA	NA	NA	NA	NA	NA	NA	NA	NA	NA	NA	Wald ratio	1	-0.00320875	0.010161	0.752162	0.958033	TRUE	NA
ENSG00000137563	GGH	Inverse variance weighted	2	-0.0130159	0.00511671	0.0109655	0.0699126	TRUE	0.104932	Wald ratio	1	0.0216418	0.00710626	0.00232329	0.0211416	TRUE	0.054606	NA	NA	NA	NA	NA	NA	NA	NA	NA	NA	NA	NA	NA	NA	NA	NA	Inverse variance weighted	2	0.0247483	0.00938914	0.00839297	0.0566779	TRUE	0.0306689	NA	NA	NA	NA	NA	NA	NA	NA	Wald ratio	1	-0.0211848	0.00843278	0.0119983	0.15845	TRUE	0.0338394
ENSG00000137571	SLCO5A1	NA	NA	NA	NA	NA	NA	NA	NA	NA	NA	NA	NA	NA	NA	NA	NA	NA	NA	NA	NA	NA	NA	NA	NA	NA	NA	NA	NA	NA	NA	NA	NA	NA	NA	NA	NA	NA	NA	NA	NA	Wald ratio	1	0.0102568	0.0155904	0.510606	0.736557	TRUE	NA	Wald ratio	1	0.00245647	0.00874504	0.778788	0.962752	TRUE	NA
ENSG00000137573	SULF1	Wald ratio	1	0.0328944	0.0338082	0.330567	0.613471	TRUE	NA	Inverse variance weighted	2	-0.0291398	0.0257657	0.258075	0.533797	TRUE	NA	NA	NA	NA	NA	NA	NA	NA	NA	NA	NA	NA	NA	NA	NA	NA	NA	Inverse variance weighted	3	-0.0215639	0.0174836	0.217436	0.488793	FALSE	NA	NA	NA	NA	NA	NA	NA	NA	NA	Wald ratio	1	0.0223938	0.00757174	0.00310097	0.0655818	TRUE	0.00527644
ENSG00000137574	TGS1	NA	NA	NA	NA	NA	NA	NA	NA	NA	NA	NA	NA	NA	NA	NA	NA	NA	NA	NA	NA	NA	NA	NA	NA	NA	NA	NA	NA	NA	NA	NA	NA	Wald ratio	1	-0.0349697	0.0398117	0.379738	0.65782	TRUE	NA	NA	NA	NA	NA	NA	NA	NA	NA	Wald ratio	1	-0.0126586	0.00405724	0.00180851	0.0448381	TRUE	0.032616
ENSG00000137575	SDCBP	NA	NA	NA	NA	NA	NA	NA	NA	NA	NA	NA	NA	NA	NA	NA	NA	NA	NA	NA	NA	NA	NA	NA	NA	NA	NA	NA	NA	NA	NA	NA	NA	NA	NA	NA	NA	NA	NA	NA	NA	Wald ratio	1	0.0184634	0.0225023	0.411924	0.665281	TRUE	NA	NA	NA	NA	NA	NA	NA	NA	NA
ENSG00000137634	NXPE4	NA	NA	NA	NA	NA	NA	NA	NA	NA	NA	NA	NA	NA	NA	NA	NA	NA	NA	NA	NA	NA	NA	NA	NA	NA	NA	NA	NA	NA	NA	NA	NA	NA	NA	NA	NA	NA	NA	NA	NA	NA	NA	NA	NA	NA	NA	NA	NA	Inverse variance weighted	2	-0.00923562	0.00561369	0.0999294	0.496451	TRUE	NA
ENSG00000137642	SORL1	NA	NA	NA	NA	NA	NA	NA	NA	NA	NA	NA	NA	NA	NA	NA	NA	NA	NA	NA	NA	NA	NA	NA	NA	NA	NA	NA	NA	NA	NA	NA	NA	Wald ratio	1	0.0129827	0.0173624	0.454612	0.717552	TRUE	NA	NA	NA	NA	NA	NA	NA	NA	NA	NA	NA	NA	NA	NA	NA	NA	NA
ENSG00000137648	TMPRSS4	NA	NA	NA	NA	NA	NA	NA	NA	NA	NA	NA	NA	NA	NA	NA	NA	NA	NA	NA	NA	NA	NA	NA	NA	NA	NA	NA	NA	NA	NA	NA	NA	NA	NA	NA	NA	NA	NA	NA	NA	NA	NA	NA	NA	NA	NA	NA	NA	Wald ratio	1	0.00856308	0.0133912	0.522526	0.89052	TRUE	NA
ENSG00000137656	BUD13	Wald ratio	1	-0.0212598	0.0258453	0.410747	0.685203	TRUE	NA	NA	NA	NA	NA	NA	NA	NA	NA	NA	NA	NA	NA	NA	NA	NA	NA	NA	NA	NA	NA	NA	NA	NA	NA	NA	NA	NA	NA	NA	NA	NA	NA	NA	NA	NA	NA	NA	NA	NA	NA	Wald ratio	1	0.00358784	0.0133728	0.788474	0.96558	TRUE	NA
ENSG00000137672	TRPC6	Wald ratio	1	-0.0344451	0.0261451	0.187684	0.453212	TRUE	NA	NA	NA	NA	NA	NA	NA	NA	NA	NA	NA	NA	NA	NA	NA	NA	NA	NA	NA	NA	NA	NA	NA	NA	NA	Wald ratio	1	-0.0357064	0.0173431	0.0395111	0.171735	TRUE	0.0321139	NA	NA	NA	NA	NA	NA	NA	NA	Wald ratio	1	0.0121973	0.0124794	0.328371	0.781881	TRUE	NA
ENSG00000137673	MMP7	Wald ratio	1	0.0314865	0.018492	0.0886237	0.290733	TRUE	NA	NA	NA	NA	NA	NA	NA	NA	NA	NA	NA	NA	NA	NA	NA	NA	NA	Wald ratio	1	-0.00331936	0.0087726	0.70515	0.848225	TRUE	NA	NA	NA	NA	NA	NA	NA	NA	NA	Wald ratio	1	-0.00405266	0.0107106	0.70515	0.861255	TRUE	NA	Wald ratio	1	-0.012305	0.00813717	0.130484	0.557649	TRUE	NA
ENSG00000137674	MMP20	NA	NA	NA	NA	NA	NA	NA	NA	NA	NA	NA	NA	NA	NA	NA	NA	NA	NA	NA	NA	NA	NA	NA	NA	NA	NA	NA	NA	NA	NA	NA	NA	NA	NA	NA	NA	NA	NA	NA	NA	NA	NA	NA	NA	NA	NA	NA	NA	Wald ratio	1	0.00616733	0.0106952	0.564181	0.903794	TRUE	NA
ENSG00000137675	MMP27	Inverse variance weighted	2	0.0113121	0.0168706	0.502526	0.751327	FALSE	NA	Inverse variance weighted	2	0.0166491	0.0160496	0.29957	0.579366	TRUE	NA	NA	NA	NA	NA	NA	NA	NA	NA	Wald ratio	1	0.000423557	0.0037273	0.909526	0.95951	TRUE	NA	Wald ratio	1	0.00376726	0.0113018	0.738883	0.900019	TRUE	NA	NA	NA	NA	NA	NA	NA	NA	NA	Wald ratio	1	-0.0106254	0.00622344	0.0877631	0.46867	TRUE	NA
ENSG00000137691	C11orf70	NA	NA	NA	NA	NA	NA	NA	NA	NA	NA	NA	NA	NA	NA	NA	NA	NA	NA	NA	NA	NA	NA	NA	NA	NA	NA	NA	NA	NA	NA	NA	NA	NA	NA	NA	NA	NA	NA	NA	NA	NA	NA	NA	NA	NA	NA	NA	NA	Wald ratio	1	0.002281	0.00698126	0.74387	0.955815	TRUE	NA
ENSG00000137692	DCUN1D5	NA	NA	NA	NA	NA	NA	NA	NA	NA	NA	NA	NA	NA	NA	NA	NA	NA	NA	NA	NA	NA	NA	NA	NA	Wald ratio	1	-0.0173123	0.0178491	0.332084	0.594614	TRUE	NA	NA	NA	NA	NA	NA	NA	NA	NA	NA	NA	NA	NA	NA	NA	NA	NA	NA	NA	NA	NA	NA	NA	NA	NA
ENSG00000137693	YAP1	NA	NA	NA	NA	NA	NA	NA	NA	Wald ratio	1	-0.0197195	0.028096	0.482764	0.734569	TRUE	NA	NA	NA	NA	NA	NA	NA	NA	NA	NA	NA	NA	NA	NA	NA	NA	NA	Wald ratio	1	0.0764136	0.0342068	0.0254916	0.12658	TRUE	0.0349854	NA	NA	NA	NA	NA	NA	NA	NA	Wald ratio	1	-0.000720446	0.00830228	0.930849	0.987343	TRUE	NA
ENSG00000137699	TRIM29	Wald ratio	1	-0.0162598	0.0131919	0.217741	0.491737	TRUE	NA	NA	NA	NA	NA	NA	NA	NA	NA	NA	NA	NA	NA	NA	NA	NA	NA	Wald ratio	1	0.00978933	0.00549401	0.0747789	0.246598	TRUE	NA	NA	NA	NA	NA	NA	NA	NA	NA	Wald ratio	1	0.0104907	0.00588762	0.0747789	0.242997	TRUE	NA	Inverse variance weighted	2	0.0025083	0.00428938	0.558702	0.903274	TRUE	NA
ENSG00000137700	SLC37A4	Inverse variance weighted	2	0.0633596	0.0838608	0.449929	0.713237	FALSE	NA	Inverse variance weighted	2	0.0414395	0.0526493	0.431232	0.694489	FALSE	NA	NA	NA	NA	NA	NA	NA	NA	NA	NA	NA	NA	NA	NA	NA	NA	NA	Wald ratio	1	-0.00489189	0.0342432	0.886403	0.957343	TRUE	NA	Wald ratio	1	0.00153403	0.0107382	0.886403	0.948164	TRUE	NA	Wald ratio	1	0.0507689	0.0137541	0.000223219	0.00882864	TRUE	0.0777907
ENSG00000137707	BTG4	NA	NA	NA	NA	NA	NA	NA	NA	NA	NA	NA	NA	NA	NA	NA	NA	NA	NA	NA	NA	NA	NA	NA	NA	NA	NA	NA	NA	NA	NA	NA	NA	NA	NA	NA	NA	NA	NA	NA	NA	NA	NA	NA	NA	NA	NA	NA	NA	Wald ratio	1	-0.00427035	0.00540513	0.429496	0.840372	TRUE	NA
ENSG00000137709	POU2F3	Wald ratio	1	-0.00204924	0.00534266	0.701303	0.870186	TRUE	NA	Wald ratio	1	-0.00178843	0.00466269	0.701303	0.871062	TRUE	NA	NA	NA	NA	NA	NA	NA	NA	NA	Wald ratio	1	0.00182283	0.00475239	0.701303	0.848225	TRUE	NA	NA	NA	NA	NA	NA	NA	NA	NA	Wald ratio	1	0.00218598	0.00569916	0.701303	0.860713	TRUE	NA	Wald ratio	1	0.000760143	0.00842492	0.928108	0.987079	TRUE	NA
ENSG00000137710	RDX	NA	NA	NA	NA	NA	NA	NA	NA	NA	NA	NA	NA	NA	NA	NA	NA	NA	NA	NA	NA	NA	NA	NA	NA	NA	NA	NA	NA	NA	NA	NA	NA	Wald ratio	1	-0.0267419	0.0390843	0.493842	0.747734	TRUE	NA	NA	NA	NA	NA	NA	NA	NA	NA	NA	NA	NA	NA	NA	NA	NA	NA
ENSG00000137713	PPP2R1B	Wald ratio	1	0.000749816	0.0149963	0.960122	0.982144	TRUE	NA	Wald ratio	1	0.00622095	0.0168854	0.712559	0.875005	TRUE	NA	Wald ratio	1	-0.000604388	0.0120878	0.960122	0.984537	TRUE	NA	NA	NA	NA	NA	NA	NA	NA	NA	NA	NA	NA	NA	NA	NA	NA	NA	NA	NA	NA	NA	NA	NA	NA	NA	Wald ratio	1	-0.00374216	0.014249	0.792839	0.96558	TRUE	NA
ENSG00000137714	FDX1	NA	NA	NA	NA	NA	NA	NA	NA	Wald ratio	1	0.000961814	0.00913723	0.916167	0.964312	TRUE	NA	NA	NA	NA	NA	NA	NA	NA	NA	Wald ratio	1	-0.0154725	0.0202743	0.445369	0.688767	TRUE	NA	Wald ratio	1	-0.000995758	0.0184215	0.956892	0.98685	TRUE	NA	NA	NA	NA	NA	NA	NA	NA	NA	Wald ratio	1	-0.00103644	0.00719752	0.8855	0.982662	TRUE	NA
ENSG00000137720	C11orf1	NA	NA	NA	NA	NA	NA	NA	NA	Wald ratio	1	-0.0444423	0.0276081	0.107451	0.321364	TRUE	NA	NA	NA	NA	NA	NA	NA	NA	NA	NA	NA	NA	NA	NA	NA	NA	NA	NA	NA	NA	NA	NA	NA	NA	NA	Wald ratio	1	0.0210919	0.0160142	0.187814	0.43011	TRUE	NA	Wald ratio	1	-0.0142831	0.00915012	0.11853	0.535128	TRUE	NA
ENSG00000137726	FXYD6	NA	NA	NA	NA	NA	NA	NA	NA	NA	NA	NA	NA	NA	NA	NA	NA	NA	NA	NA	NA	NA	NA	NA	NA	NA	NA	NA	NA	NA	NA	NA	NA	NA	NA	NA	NA	NA	NA	NA	NA	NA	NA	NA	NA	NA	NA	NA	NA	Wald ratio	1	0.00794909	0.00648157	0.220043	0.687729	TRUE	NA
ENSG00000137727	ARHGAP20	NA	NA	NA	NA	NA	NA	NA	NA	NA	NA	NA	NA	NA	NA	NA	NA	NA	NA	NA	NA	NA	NA	NA	NA	NA	NA	NA	NA	NA	NA	NA	NA	Wald ratio	1	-0.0115542	0.0298666	0.698859	0.878508	TRUE	NA	NA	NA	NA	NA	NA	NA	NA	NA	NA	NA	NA	NA	NA	NA	NA	NA
ENSG00000137731	FXYD2	Wald ratio	1	-0.0577887	0.0188925	0.00222208	0.0208693	TRUE	0.30821	NA	NA	NA	NA	NA	NA	NA	NA	NA	NA	NA	NA	NA	NA	NA	NA	NA	NA	NA	NA	NA	NA	NA	NA	Wald ratio	1	-0.00498759	0.0141954	0.725325	0.894736	TRUE	NA	NA	NA	NA	NA	NA	NA	NA	NA	Wald ratio	1	-0.0785178	0.0106028	1.3075e-13	4.50974e-11	TRUE	0.997056
ENSG00000137745	MMP13	NA	NA	NA	NA	NA	NA	NA	NA	NA	NA	NA	NA	NA	NA	NA	NA	NA	NA	NA	NA	NA	NA	NA	NA	NA	NA	NA	NA	NA	NA	NA	NA	NA	NA	NA	NA	NA	NA	NA	NA	NA	NA	NA	NA	NA	NA	NA	NA	Inverse variance weighted	2	-0.0100067	0.0231245	0.665212	0.935275	FALSE	NA
ENSG00000137747	TMPRSS13	Inverse variance weighted	2	-0.0138177	0.0186157	0.457929	0.720204	TRUE	NA	NA	NA	NA	NA	NA	NA	NA	NA	NA	NA	NA	NA	NA	NA	NA	NA	NA	NA	NA	NA	NA	NA	NA	NA	NA	NA	NA	NA	NA	NA	NA	NA	NA	NA	NA	NA	NA	NA	NA	NA	Wald ratio	1	0.0118213	0.00848285	0.163454	0.612306	TRUE	NA
ENSG00000137752	CASP1	NA	NA	NA	NA	NA	NA	NA	NA	NA	NA	NA	NA	NA	NA	NA	NA	NA	NA	NA	NA	NA	NA	NA	NA	NA	NA	NA	NA	NA	NA	NA	NA	NA	NA	NA	NA	NA	NA	NA	NA	Wald ratio	1	-0.018926	0.00959262	0.0484986	0.184448	TRUE	0.00816874	NA	NA	NA	NA	NA	NA	NA	NA
ENSG00000137757	CASP5	NA	NA	NA	NA	NA	NA	NA	NA	NA	NA	NA	NA	NA	NA	NA	NA	NA	NA	NA	NA	NA	NA	NA	NA	NA	NA	NA	NA	NA	NA	NA	NA	NA	NA	NA	NA	NA	NA	NA	NA	NA	NA	NA	NA	NA	NA	NA	NA	Inverse variance weighted	4	0.00492206	0.00568993	0.387013	0.817223	TRUE	NA
ENSG00000137760	ALKBH8	NA	NA	NA	NA	NA	NA	NA	NA	NA	NA	NA	NA	NA	NA	NA	NA	Wald ratio	1	0.0079966	0.0129723	0.537605	0.761666	TRUE	NA	Wald ratio	1	0.0221838	0.0100835	0.0278069	0.122009	TRUE	0.0414923	Wald ratio	1	-0.00490008	0.0151086	0.745693	0.903448	TRUE	NA	NA	NA	NA	NA	NA	NA	NA	NA	Wald ratio	1	0.00458877	0.0130604	0.725325	0.951214	TRUE	NA
ENSG00000137764	MAP2K5	Wald ratio	1	0.0385528	0.0104922	0.000238392	0.00346354	TRUE	0.163727	Wald ratio	1	-0.0475829	0.0128683	0.000217584	0.00298269	TRUE	0.189021	NA	NA	NA	NA	NA	NA	NA	NA	NA	NA	NA	NA	NA	NA	NA	NA	Wald ratio	1	-0.0590742	0.0172106	0.000598193	0.0069515	TRUE	0.986975	NA	NA	NA	NA	NA	NA	NA	NA	Wald ratio	1	-0.00359775	0.0100111	0.719315	0.950168	TRUE	NA
ENSG00000137766	UNC13C	NA	NA	NA	NA	NA	NA	NA	NA	NA	NA	NA	NA	NA	NA	NA	NA	NA	NA	NA	NA	NA	NA	NA	NA	NA	NA	NA	NA	NA	NA	NA	NA	Inverse variance weighted	2	-0.0224585	0.0179291	0.210342	0.481202	TRUE	NA	NA	NA	NA	NA	NA	NA	NA	NA	Wald ratio	1	-0.0086833	0.0116775	0.457125	0.858124	TRUE	NA
ENSG00000137767	SQRDL	Wald ratio	1	-0.0280065	0.0212308	0.187119	0.452075	TRUE	NA	NA	NA	NA	NA	NA	NA	NA	NA	NA	NA	NA	NA	NA	NA	NA	NA	NA	NA	NA	NA	NA	NA	NA	NA	Wald ratio	1	-0.0711778	0.0513561	0.165758	0.420909	TRUE	NA	NA	NA	NA	NA	NA	NA	NA	NA	Wald ratio	1	-0.0224533	0.0129808	0.0836786	0.458658	TRUE	NA
ENSG00000137801	THBS1	NA	NA	NA	NA	NA	NA	NA	NA	Wald ratio	1	0.0215488	0.0333493	0.51818	0.759922	TRUE	NA	NA	NA	NA	NA	NA	NA	NA	NA	NA	NA	NA	NA	NA	NA	NA	NA	NA	NA	NA	NA	NA	NA	NA	NA	NA	NA	NA	NA	NA	NA	NA	NA	Wald ratio	1	0.0142357	0.0136009	0.295253	0.754115	TRUE	NA
ENSG00000137802	MAPKBP1	Wald ratio	1	-0.0736913	0.0334128	0.0274205	0.133386	TRUE	0.828971	Wald ratio	1	-0.145136	0.0228512	2.13432e-10	1.50429e-08	TRUE	0.878389	NA	NA	NA	NA	NA	NA	NA	NA	NA	NA	NA	NA	NA	NA	NA	NA	Wald ratio	1	-0.100876	0.0192852	1.68806e-07	6.30536e-06	TRUE	0.102462	NA	NA	NA	NA	NA	NA	NA	NA	NA	NA	NA	NA	NA	NA	NA	NA
ENSG00000137804	NUSAP1	Wald ratio	1	0.099046	0.019904	6.48478e-07	2.07212e-05	TRUE	0.0847352	Wald ratio	1	-0.103707	0.0196851	1.37698e-07	4.96978e-06	TRUE	0.0837165	NA	NA	NA	NA	NA	NA	NA	NA	NA	NA	NA	NA	NA	NA	NA	NA	Wald ratio	1	0.0856733	0.0168933	3.9484e-07	1.3375e-05	TRUE	0.249782	Wald ratio	1	0.0705934	0.0137903	3.07082e-07	9.71148e-06	TRUE	0.115462	NA	NA	NA	NA	NA	NA	NA	NA
ENSG00000137806	NDUFAF1	Inverse variance weighted	2	0.0499005	0.0228711	0.029123	0.138248	TRUE	0.915176	Wald ratio	1	0.0278127	0.0153052	0.0691858	0.24607	TRUE	NA	NA	NA	NA	NA	NA	NA	NA	NA	NA	NA	NA	NA	NA	NA	NA	NA	Inverse variance weighted	2	0.0177589	0.0167641	0.289444	0.573473	FALSE	NA	Wald ratio	1	-0.0261552	0.00518049	4.44639e-07	1.34992e-05	TRUE	0.997262	Inverse variance weighted	2	0.0253242	0.0148395	0.0879085	0.469032	FALSE	NA
ENSG00000137807	KIF23	Wald ratio	1	0.0234826	0.0169075	0.164867	0.417897	TRUE	NA	NA	NA	NA	NA	NA	NA	NA	NA	NA	NA	NA	NA	NA	NA	NA	NA	NA	NA	NA	NA	NA	NA	NA	NA	Wald ratio	1	0.0163905	0.0187891	0.383023	0.65979	TRUE	NA	NA	NA	NA	NA	NA	NA	NA	NA	Wald ratio	1	-0.00919225	0.0130813	0.482241	0.871109	TRUE	NA
ENSG00000137808		NA	NA	NA	NA	NA	NA	NA	NA	NA	NA	NA	NA	NA	NA	NA	NA	NA	NA	NA	NA	NA	NA	NA	NA	NA	NA	NA	NA	NA	NA	NA	NA	NA	NA	NA	NA	NA	NA	NA	NA	NA	NA	NA	NA	NA	NA	NA	NA	Inverse variance weighted	2	-0.00101062	0.00810996	0.900829	0.984806	TRUE	NA
ENSG00000137809	ITGA11	Wald ratio	1	0.0655349	0.033653	0.0514906	0.205812	TRUE	NA	NA	NA	NA	NA	NA	NA	NA	NA	NA	NA	NA	NA	NA	NA	NA	NA	NA	NA	NA	NA	NA	NA	NA	NA	NA	NA	NA	NA	NA	NA	NA	NA	NA	NA	NA	NA	NA	NA	NA	NA	Wald ratio	1	0.0161853	0.0111481	0.146543	0.587825	TRUE	NA
ENSG00000137814	HAUS2	Inverse variance weighted	2	0.0724554	0.0242629	0.00282409	0.0249818	TRUE	0.107455	NA	NA	NA	NA	NA	NA	NA	NA	NA	NA	NA	NA	NA	NA	NA	NA	NA	NA	NA	NA	NA	NA	NA	NA	NA	NA	NA	NA	NA	NA	NA	NA	NA	NA	NA	NA	NA	NA	NA	NA	NA	NA	NA	NA	NA	NA	NA	NA
ENSG00000137815	RTF1	NA	NA	NA	NA	NA	NA	NA	NA	NA	NA	NA	NA	NA	NA	NA	NA	NA	NA	NA	NA	NA	NA	NA	NA	NA	NA	NA	NA	NA	NA	NA	NA	NA	NA	NA	NA	NA	NA	NA	NA	NA	NA	NA	NA	NA	NA	NA	NA	Wald ratio	1	-4.81774e-05	0.00896099	0.99571	0.999717	TRUE	NA
ENSG00000137817	PARP6	NA	NA	NA	NA	NA	NA	NA	NA	Wald ratio	1	0.00635441	0.0266885	0.811807	0.919815	TRUE	NA	NA	NA	NA	NA	NA	NA	NA	NA	NA	NA	NA	NA	NA	NA	NA	NA	NA	NA	NA	NA	NA	NA	NA	NA	NA	NA	NA	NA	NA	NA	NA	NA	NA	NA	NA	NA	NA	NA	NA	NA
ENSG00000137818	RPLP1	NA	NA	NA	NA	NA	NA	NA	NA	NA	NA	NA	NA	NA	NA	NA	NA	NA	NA	NA	NA	NA	NA	NA	NA	NA	NA	NA	NA	NA	NA	NA	NA	NA	NA	NA	NA	NA	NA	NA	NA	NA	NA	NA	NA	NA	NA	NA	NA	Inverse variance weighted	3	0.00769829	0.00547122	0.159412	0.606955	FALSE	NA
ENSG00000137819	PAQR5	Inverse variance weighted	2	-0.0198205	0.00855301	0.0204833	0.110906	TRUE	0.0176408	Wald ratio	1	-0.0199787	0.00959264	0.037278	0.166073	TRUE	0.0283499	NA	NA	NA	NA	NA	NA	NA	NA	NA	NA	NA	NA	NA	NA	NA	NA	NA	NA	NA	NA	NA	NA	NA	NA	Wald ratio	1	0.0183527	0.0121587	0.131188	0.344709	TRUE	NA	NA	NA	NA	NA	NA	NA	NA	NA
ENSG00000137822	TUBGCP4	Wald ratio	1	0.0179774	0.0227362	0.42912	0.699065	TRUE	NA	NA	NA	NA	NA	NA	NA	NA	NA	NA	NA	NA	NA	NA	NA	NA	NA	NA	NA	NA	NA	NA	NA	NA	NA	NA	NA	NA	NA	NA	NA	NA	NA	NA	NA	NA	NA	NA	NA	NA	NA	Wald ratio	1	-0.0587383	0.0110794	1.148e-07	1.35303e-05	TRUE	0.788589
ENSG00000137824	RMDN3	NA	NA	NA	NA	NA	NA	NA	NA	NA	NA	NA	NA	NA	NA	NA	NA	NA	NA	NA	NA	NA	NA	NA	NA	NA	NA	NA	NA	NA	NA	NA	NA	Wald ratio	1	-0.0177717	0.00924129	0.0544704	0.208678	TRUE	NA	NA	NA	NA	NA	NA	NA	NA	NA	Wald ratio	1	0.0465892	0.0135144	0.000566076	0.0182875	TRUE	0.123974
ENSG00000137831	UACA	NA	NA	NA	NA	NA	NA	NA	NA	Wald ratio	1	0.0401256	0.033229	0.227221	0.496587	TRUE	NA	NA	NA	NA	NA	NA	NA	NA	NA	NA	NA	NA	NA	NA	NA	NA	NA	Wald ratio	1	-0.0208121	0.0201617	0.301951	0.584956	TRUE	NA	NA	NA	NA	NA	NA	NA	NA	NA	NA	NA	NA	NA	NA	NA	NA	NA
ENSG00000137841	PLCB2	NA	NA	NA	NA	NA	NA	NA	NA	NA	NA	NA	NA	NA	NA	NA	NA	NA	NA	NA	NA	NA	NA	NA	NA	NA	NA	NA	NA	NA	NA	NA	NA	NA	NA	NA	NA	NA	NA	NA	NA	NA	NA	NA	NA	NA	NA	NA	NA	Wald ratio	1	-0.00775446	0.0147067	0.598004	0.914315	TRUE	NA
ENSG00000137843	PAK6	NA	NA	NA	NA	NA	NA	NA	NA	Inverse variance weighted	2	-0.0445779	0.0162815	0.00618249	0.0452138	TRUE	0.0810873	NA	NA	NA	NA	NA	NA	NA	NA	NA	NA	NA	NA	NA	NA	NA	NA	Wald ratio	1	0.00459105	0.0309896	0.882226	0.955669	TRUE	NA	Wald ratio	1	-0.013375	0.00503217	0.00786304	0.0517034	TRUE	0.0722554	NA	NA	NA	NA	NA	NA	NA	NA
ENSG00000137845	ADAM10	NA	NA	NA	NA	NA	NA	NA	NA	Wald ratio	1	0.0873888	0.0257312	0.000683218	0.00765266	TRUE	0.386151	NA	NA	NA	NA	NA	NA	NA	NA	NA	NA	NA	NA	NA	NA	NA	NA	Wald ratio	1	0.0891325	0.0241796	0.000227561	0.00318928	TRUE	0.469776	NA	NA	NA	NA	NA	NA	NA	NA	NA	NA	NA	NA	NA	NA	NA	NA
ENSG00000137857	DUOX1	NA	NA	NA	NA	NA	NA	NA	NA	Wald ratio	1	0.0576557	0.0187716	0.00213037	0.019698	TRUE	0.256472	Wald ratio	1	0.00153212	0.00897387	0.864435	0.937669	TRUE	NA	NA	NA	NA	NA	NA	NA	NA	NA	NA	NA	NA	NA	NA	NA	NA	NA	NA	NA	NA	NA	NA	NA	NA	NA	Inverse variance weighted	3	-0.000102002	0.00362452	0.977549	0.996016	FALSE	NA
ENSG00000137860	SLC28A2	NA	NA	NA	NA	NA	NA	NA	NA	NA	NA	NA	NA	NA	NA	NA	NA	NA	NA	NA	NA	NA	NA	NA	NA	NA	NA	NA	NA	NA	NA	NA	NA	NA	NA	NA	NA	NA	NA	NA	NA	NA	NA	NA	NA	NA	NA	NA	NA	Wald ratio	1	0.0228007	0.00977172	0.0196307	0.217898	TRUE	0.0357137
ENSG00000137868	STRA6	NA	NA	NA	NA	NA	NA	NA	NA	NA	NA	NA	NA	NA	NA	NA	NA	NA	NA	NA	NA	NA	NA	NA	NA	NA	NA	NA	NA	NA	NA	NA	NA	NA	NA	NA	NA	NA	NA	NA	NA	Wald ratio	1	0.0281622	0.0108123	0.00919678	0.0580315	TRUE	0.0672099	NA	NA	NA	NA	NA	NA	NA	NA
ENSG00000137869	CYP19A1	NA	NA	NA	NA	NA	NA	NA	NA	NA	NA	NA	NA	NA	NA	NA	NA	NA	NA	NA	NA	NA	NA	NA	NA	NA	NA	NA	NA	NA	NA	NA	NA	Wald ratio	1	0.0773169	0.0225254	0.000598193	0.0069515	TRUE	0.925246	Wald ratio	1	-0.00289203	0.00791504	0.714824	0.866696	TRUE	NA	Wald ratio	1	-0.00323727	0.0120241	0.787752	0.965466	TRUE	NA
ENSG00000137871	ZNF280D	NA	NA	NA	NA	NA	NA	NA	NA	NA	NA	NA	NA	NA	NA	NA	NA	NA	NA	NA	NA	NA	NA	NA	NA	NA	NA	NA	NA	NA	NA	NA	NA	NA	NA	NA	NA	NA	NA	NA	NA	Wald ratio	1	0.0478602	0.0135723	0.000421384	0.00506519	TRUE	0.967472	Wald ratio	1	-0.0154001	0.0109511	0.15965	0.607566	TRUE	NA
ENSG00000137872	SEMA6D	NA	NA	NA	NA	NA	NA	NA	NA	NA	NA	NA	NA	NA	NA	NA	NA	NA	NA	NA	NA	NA	NA	NA	NA	NA	NA	NA	NA	NA	NA	NA	NA	NA	NA	NA	NA	NA	NA	NA	NA	NA	NA	NA	NA	NA	NA	NA	NA	Wald ratio	1	0.0120495	0.00870245	0.16617	0.616572	TRUE	NA
ENSG00000137875	BCL2L10	NA	NA	NA	NA	NA	NA	NA	NA	NA	NA	NA	NA	NA	NA	NA	NA	NA	NA	NA	NA	NA	NA	NA	NA	NA	NA	NA	NA	NA	NA	NA	NA	NA	NA	NA	NA	NA	NA	NA	NA	NA	NA	NA	NA	NA	NA	NA	NA	Wald ratio	1	-0.00212676	0.0132439	0.872421	0.981984	TRUE	NA
ENSG00000137876	RSL24D1	Inverse variance weighted	2	0.0126659	0.0204898	0.536473	0.77264	TRUE	NA	Wald ratio	1	0.0085768	0.0300188	0.775097	0.90537	TRUE	NA	NA	NA	NA	NA	NA	NA	NA	NA	NA	NA	NA	NA	NA	NA	NA	NA	Wald ratio	1	-0.00856495	0.0115015	0.456465	0.719346	TRUE	NA	Wald ratio	1	0.0152372	0.0210632	0.469432	0.70996	TRUE	NA	Wald ratio	1	-0.00348014	0.0105986	0.742641	0.955086	TRUE	NA
ENSG00000137877	SPTBN5	Inverse variance weighted	2	0.0219507	0.0067264	0.00110096	0.0122564	FALSE	0.459926	Inverse variance weighted	2	0.0189312	0.00682219	0.00552122	0.0417078	FALSE	0.0902236	NA	NA	NA	NA	NA	NA	NA	NA	NA	NA	NA	NA	NA	NA	NA	NA	Wald ratio	1	0.0267205	0.00642645	3.21194e-05	0.000598537	TRUE	0.266137	Wald ratio	1	-0.0171678	0.00412896	3.21194e-05	0.00057458	TRUE	0.197243	Wald ratio	1	0.0334756	0.0080511	3.21194e-05	0.00179364	TRUE	0.0624721
ENSG00000137880	GCHFR	Wald ratio	1	0.0586883	0.03189	0.0657189	0.239977	TRUE	NA	NA	NA	NA	NA	NA	NA	NA	NA	NA	NA	NA	NA	NA	NA	NA	NA	NA	NA	NA	NA	NA	NA	NA	NA	NA	NA	NA	NA	NA	NA	NA	NA	NA	NA	NA	NA	NA	NA	NA	NA	Wald ratio	1	0.0167872	0.0128405	0.191091	0.649636	TRUE	NA
ENSG00000137936	BCAR3	NA	NA	NA	NA	NA	NA	NA	NA	NA	NA	NA	NA	NA	NA	NA	NA	NA	NA	NA	NA	NA	NA	NA	NA	NA	NA	NA	NA	NA	NA	NA	NA	Wald ratio	1	0.00427366	0.0125539	0.733536	0.897557	TRUE	NA	NA	NA	NA	NA	NA	NA	NA	NA	NA	NA	NA	NA	NA	NA	NA	NA
ENSG00000137941	TTLL7	NA	NA	NA	NA	NA	NA	NA	NA	NA	NA	NA	NA	NA	NA	NA	NA	NA	NA	NA	NA	NA	NA	NA	NA	Wald ratio	1	-0.0273635	0.0062328	1.13224e-05	0.000204713	TRUE	0.584369	Wald ratio	1	-0.003365	0.0246066	0.891227	0.959177	TRUE	NA	NA	NA	NA	NA	NA	NA	NA	NA	Wald ratio	1	-0.00814034	0.0140806	0.56318	0.903794	TRUE	NA
ENSG00000137942	FNBP1L	Wald ratio	1	-0.00422562	0.0331007	0.898418	0.959866	TRUE	NA	NA	NA	NA	NA	NA	NA	NA	NA	NA	NA	NA	NA	NA	NA	NA	NA	NA	NA	NA	NA	NA	NA	NA	NA	Wald ratio	1	-0.00908661	0.0213535	0.670449	0.862593	TRUE	NA	NA	NA	NA	NA	NA	NA	NA	NA	Wald ratio	1	0.00600252	0.0141059	0.670449	0.936703	TRUE	NA
ENSG00000137944	CCBL2	Wald ratio	1	-0.0238643	0.00891899	0.00745788	0.0528947	TRUE	0.0357943	Wald ratio	1	-0.000543328	0.0206465	0.979005	0.992422	TRUE	NA	NA	NA	NA	NA	NA	NA	NA	NA	NA	NA	NA	NA	NA	NA	NA	NA	Wald ratio	1	0.0209252	0.00869923	0.0161545	0.091824	TRUE	0.0333063	NA	NA	NA	NA	NA	NA	NA	NA	Inverse variance weighted	2	-0.0103614	0.0042691	0.015221	0.186322	TRUE	0.0312078
ENSG00000137948	BRDT	NA	NA	NA	NA	NA	NA	NA	NA	NA	NA	NA	NA	NA	NA	NA	NA	NA	NA	NA	NA	NA	NA	NA	NA	NA	NA	NA	NA	NA	NA	NA	NA	NA	NA	NA	NA	NA	NA	NA	NA	NA	NA	NA	NA	NA	NA	NA	NA	Inverse variance weighted	2	-0.00927726	0.0102433	0.3651	0.803212	FALSE	NA
ENSG00000137955	RABGGTB	Wald ratio	1	0.0205052	0.0273403	0.453255	0.715198	TRUE	NA	NA	NA	NA	NA	NA	NA	NA	NA	NA	NA	NA	NA	NA	NA	NA	NA	NA	NA	NA	NA	NA	NA	NA	NA	Inverse variance weighted	2	-0.0361019	0.0257824	0.161438	0.415426	TRUE	NA	NA	NA	NA	NA	NA	NA	NA	NA	NA	NA	NA	NA	NA	NA	NA	NA
ENSG00000137959	IFI44L	NA	NA	NA	NA	NA	NA	NA	NA	NA	NA	NA	NA	NA	NA	NA	NA	NA	NA	NA	NA	NA	NA	NA	NA	NA	NA	NA	NA	NA	NA	NA	NA	NA	NA	NA	NA	NA	NA	NA	NA	NA	NA	NA	NA	NA	NA	NA	NA	Wald ratio	1	0.000215526	0.00833366	0.979367	0.996016	TRUE	NA
ENSG00000137960	GIPC2	NA	NA	NA	NA	NA	NA	NA	NA	NA	NA	NA	NA	NA	NA	NA	NA	NA	NA	NA	NA	NA	NA	NA	NA	Wald ratio	1	0.00764588	0.0173038	0.65859	0.828532	TRUE	NA	NA	NA	NA	NA	NA	NA	NA	NA	Wald ratio	1	-0.00432687	0.0110576	0.695572	0.857044	TRUE	NA	Wald ratio	1	-0.00673836	0.0118996	0.571214	0.906387	TRUE	NA
ENSG00000137962	ARHGAP29	NA	NA	NA	NA	NA	NA	NA	NA	NA	NA	NA	NA	NA	NA	NA	NA	NA	NA	NA	NA	NA	NA	NA	NA	NA	NA	NA	NA	NA	NA	NA	NA	NA	NA	NA	NA	NA	NA	NA	NA	NA	NA	NA	NA	NA	NA	NA	NA	Wald ratio	1	-0.0159886	0.01362	0.24043	0.708967	TRUE	NA
ENSG00000137965	IFI44	NA	NA	NA	NA	NA	NA	NA	NA	NA	NA	NA	NA	NA	NA	NA	NA	NA	NA	NA	NA	NA	NA	NA	NA	NA	NA	NA	NA	NA	NA	NA	NA	Wald ratio	1	-0.022464	0.024192	0.353111	0.633737	TRUE	NA	NA	NA	NA	NA	NA	NA	NA	NA	Wald ratio	1	-0.00755229	0.00740124	0.307535	0.763676	TRUE	NA
ENSG00000137968	SLC44A5	Wald ratio	1	-0.00324922	0.00601105	0.588824	0.808569	TRUE	NA	Wald ratio	1	0.00675213	0.00900284	0.453255	0.710654	TRUE	NA	NA	NA	NA	NA	NA	NA	NA	NA	Wald ratio	1	0.00242667	0.00448933	0.588824	0.784268	TRUE	NA	Inverse variance weighted	2	-0.005082	0.0145945	0.72768	0.895631	TRUE	NA	Wald ratio	1	-0.00569724	0.00679993	0.402122	0.657517	TRUE	NA	Wald ratio	1	0.0083552	0.0107051	0.435104	0.843522	TRUE	NA
ENSG00000137970	RPL7P9	NA	NA	NA	NA	NA	NA	NA	NA	Wald ratio	1	0.0783287	0.0205147	0.000134439	0.0019694	TRUE	0.081429	NA	NA	NA	NA	NA	NA	NA	NA	NA	NA	NA	NA	NA	NA	NA	NA	Wald ratio	1	0.119247	0.0267403	8.21666e-06	0.000182843	TRUE	0.0690968	NA	NA	NA	NA	NA	NA	NA	NA	NA	NA	NA	NA	NA	NA	NA	NA
ENSG00000137975	CLCA2	NA	NA	NA	NA	NA	NA	NA	NA	NA	NA	NA	NA	NA	NA	NA	NA	NA	NA	NA	NA	NA	NA	NA	NA	NA	NA	NA	NA	NA	NA	NA	NA	NA	NA	NA	NA	NA	NA	NA	NA	NA	NA	NA	NA	NA	NA	NA	NA	Inverse variance weighted	2	0.00393897	0.00616047	0.522566	0.890522	TRUE	NA
ENSG00000137976	DNASE2B	NA	NA	NA	NA	NA	NA	NA	NA	NA	NA	NA	NA	NA	NA	NA	NA	NA	NA	NA	NA	NA	NA	NA	NA	NA	NA	NA	NA	NA	NA	NA	NA	NA	NA	NA	NA	NA	NA	NA	NA	NA	NA	NA	NA	NA	NA	NA	NA	Wald ratio	1	-8.22642e-05	0.0134091	0.995105	0.99967	TRUE	NA
ENSG00000137992	DBT	NA	NA	NA	NA	NA	NA	NA	NA	Wald ratio	1	0.0236467	0.0325142	0.467059	0.722742	TRUE	NA	Wald ratio	1	-0.0349943	0.0118731	0.00320491	0.0240443	TRUE	0.0594042	NA	NA	NA	NA	NA	NA	NA	NA	Wald ratio	1	0.0245235	0.0347416	0.480261	0.737041	TRUE	NA	NA	NA	NA	NA	NA	NA	NA	NA	NA	NA	NA	NA	NA	NA	NA	NA
ENSG00000137996	RTCA	Wald ratio	1	0.00184711	0.0108774	0.865159	0.94704	TRUE	NA	Wald ratio	1	0.00220385	0.0129782	0.865159	0.941529	TRUE	NA	NA	NA	NA	NA	NA	NA	NA	NA	Wald ratio	1	0.00641796	0.0112	0.566622	0.768508	TRUE	NA	Wald ratio	1	-0.0273099	0.0267881	0.307975	0.588854	TRUE	NA	Wald ratio	1	0.00193425	0.0205031	0.924839	0.962521	TRUE	NA	NA	NA	NA	NA	NA	NA	NA	NA
ENSG00000138002	IFT172	NA	NA	NA	NA	NA	NA	NA	NA	NA	NA	NA	NA	NA	NA	NA	NA	NA	NA	NA	NA	NA	NA	NA	NA	NA	NA	NA	NA	NA	NA	NA	NA	NA	NA	NA	NA	NA	NA	NA	NA	NA	NA	NA	NA	NA	NA	NA	NA	Wald ratio	1	0.00450231	0.0128143	0.725325	0.951214	TRUE	NA
ENSG00000138018	EPT1	NA	NA	NA	NA	NA	NA	NA	NA	NA	NA	NA	NA	NA	NA	NA	NA	NA	NA	NA	NA	NA	NA	NA	NA	NA	NA	NA	NA	NA	NA	NA	NA	Wald ratio	1	0.0935012	0.0160047	5.15452e-09	2.93387e-07	TRUE	0.107214	NA	NA	NA	NA	NA	NA	NA	NA	NA	NA	NA	NA	NA	NA	NA	NA
ENSG00000138028	CGREF1	NA	NA	NA	NA	NA	NA	NA	NA	NA	NA	NA	NA	NA	NA	NA	NA	NA	NA	NA	NA	NA	NA	NA	NA	NA	NA	NA	NA	NA	NA	NA	NA	Wald ratio	1	-0.0474383	0.0106039	7.68833e-06	0.00017386	TRUE	0.0569842	NA	NA	NA	NA	NA	NA	NA	NA	Wald ratio	1	-0.0334942	0.0100734	0.000884185	0.0262835	TRUE	0.947397
ENSG00000138029	HADHB	Wald ratio	1	-0.061983	0.0284922	0.0295973	0.139876	TRUE	0.0689877	Wald ratio	1	-0.0464405	0.0279545	0.0966552	0.301256	TRUE	NA	Wald ratio	1	-0.0309539	0.0154769	0.0455003	0.182567	TRUE	0.0862134	NA	NA	NA	NA	NA	NA	NA	NA	Wald ratio	1	-0.0562542	0.037185	0.130325	0.367892	TRUE	NA	NA	NA	NA	NA	NA	NA	NA	NA	Wald ratio	1	-0.0111736	0.007012	0.111049	0.519247	TRUE	NA
ENSG00000138030	KHK	Wald ratio	1	-0.0673872	0.0236908	0.00444889	0.0360004	TRUE	0.171309	Wald ratio	1	-0.0372017	0.00889097	2.86159e-05	0.000530494	TRUE	0.292073	NA	NA	NA	NA	NA	NA	NA	NA	Wald ratio	1	0.0149948	0.0152255	0.324699	0.588762	TRUE	NA	Wald ratio	1	-0.0602629	0.025827	0.0196307	0.105288	TRUE	0.0679597	Wald ratio	1	0.064702	0.0142564	5.66661e-06	0.000128114	TRUE	0.0694272	Wald ratio	1	-0.0447461	0.00988576	6.00209e-06	0.000421476	TRUE	0.151349
ENSG00000138031	ADCY3	Wald ratio	1	-0.0015303	0.015303	0.920344	0.966987	TRUE	NA	NA	NA	NA	NA	NA	NA	NA	NA	NA	NA	NA	NA	NA	NA	NA	NA	NA	NA	NA	NA	NA	NA	NA	NA	NA	NA	NA	NA	NA	NA	NA	NA	NA	NA	NA	NA	NA	NA	NA	NA	Wald ratio	1	-0.0214978	0.0125215	0.0860034	0.464454	TRUE	NA
ENSG00000138032	PPM1B	NA	NA	NA	NA	NA	NA	NA	NA	NA	NA	NA	NA	NA	NA	NA	NA	NA	NA	NA	NA	NA	NA	NA	NA	NA	NA	NA	NA	NA	NA	NA	NA	Wald ratio	1	0.119434	0.0383894	0.00186385	0.017843	TRUE	0.0560251	NA	NA	NA	NA	NA	NA	NA	NA	NA	NA	NA	NA	NA	NA	NA	NA
ENSG00000138035	PNPT1	NA	NA	NA	NA	NA	NA	NA	NA	NA	NA	NA	NA	NA	NA	NA	NA	NA	NA	NA	NA	NA	NA	NA	NA	Wald ratio	1	-0.01868	0.017722	0.291858	0.552694	TRUE	NA	NA	NA	NA	NA	NA	NA	NA	NA	NA	NA	NA	NA	NA	NA	NA	NA	Wald ratio	1	0.00656819	0.0126311	0.603064	0.916904	TRUE	NA
ENSG00000138036	DYNC2LI1	Inverse variance weighted	2	0.00782213	0.0449161	0.861748	0.94577	FALSE	NA	Wald ratio	1	-0.0218145	0.0175838	0.214753	0.480653	TRUE	NA	NA	NA	NA	NA	NA	NA	NA	NA	NA	NA	NA	NA	NA	NA	NA	NA	Inverse variance weighted	2	-0.0214543	0.0269346	0.425723	0.695248	FALSE	NA	Wald ratio	1	-0.0131088	0.0106961	0.220363	0.471521	TRUE	NA	Wald ratio	1	-0.0115482	0.00817736	0.157887	0.605054	TRUE	NA
ENSG00000138039	LHCGR	Wald ratio	1	0.0213408	0.0116119	0.0660863	0.240403	TRUE	NA	Inverse variance weighted	2	0.00393267	0.00855411	0.645702	0.837769	TRUE	NA	NA	NA	NA	NA	NA	NA	NA	NA	NA	NA	NA	NA	NA	NA	NA	NA	NA	NA	NA	NA	NA	NA	NA	NA	NA	NA	NA	NA	NA	NA	NA	NA	Wald ratio	1	-0.0159394	0.00909257	0.0795999	0.448636	TRUE	NA
ENSG00000138050	THUMPD2	NA	NA	NA	NA	NA	NA	NA	NA	Wald ratio	1	-0.0100124	0.0185229	0.588824	0.805845	TRUE	NA	NA	NA	NA	NA	NA	NA	NA	NA	NA	NA	NA	NA	NA	NA	NA	NA	Wald ratio	1	-0.00490001	0.0120867	0.68518	0.869659	TRUE	NA	NA	NA	NA	NA	NA	NA	NA	NA	NA	NA	NA	NA	NA	NA	NA	NA
ENSG00000138061	CYP1B1	NA	NA	NA	NA	NA	NA	NA	NA	NA	NA	NA	NA	NA	NA	NA	NA	NA	NA	NA	NA	NA	NA	NA	NA	NA	NA	NA	NA	NA	NA	NA	NA	Wald ratio	1	-0.0153597	0.0194255	0.42912	0.697388	TRUE	NA	Wald ratio	1	-0.00856129	0.0167504	0.609273	0.804641	TRUE	NA	Wald ratio	1	0.0178297	0.0135315	0.187622	0.646141	TRUE	NA
ENSG00000138068	SULT6B1	NA	NA	NA	NA	NA	NA	NA	NA	NA	NA	NA	NA	NA	NA	NA	NA	NA	NA	NA	NA	NA	NA	NA	NA	NA	NA	NA	NA	NA	NA	NA	NA	NA	NA	NA	NA	NA	NA	NA	NA	NA	NA	NA	NA	NA	NA	NA	NA	Inverse variance weighted	5	0.000418085	0.00187572	0.823618	0.971199	TRUE	NA
ENSG00000138071	ACTR2	NA	NA	NA	NA	NA	NA	NA	NA	Wald ratio	1	0.0675666	0.0418269	0.106227	0.318597	TRUE	NA	Wald ratio	1	-0.0340541	0.0210811	0.106227	0.321473	TRUE	NA	NA	NA	NA	NA	NA	NA	NA	NA	Wald ratio	1	-0.0121852	0.0409864	0.76624	0.912226	TRUE	NA	Wald ratio	1	0.044323	0.023298	0.0571138	0.205447	TRUE	NA	Wald ratio	1	-0.00282066	0.00948768	0.76624	0.961192	TRUE	NA
ENSG00000138073	PREB	Wald ratio	1	-0.085347	0.0274595	0.00188289	0.0184612	TRUE	0.192473	NA	NA	NA	NA	NA	NA	NA	NA	NA	NA	NA	NA	NA	NA	NA	NA	NA	NA	NA	NA	NA	NA	NA	NA	NA	NA	NA	NA	NA	NA	NA	NA	NA	NA	NA	NA	NA	NA	NA	NA	Inverse variance weighted	2	0.0306988	0.0234678	0.190831	0.649346	FALSE	NA
ENSG00000138074	SLC5A6	Wald ratio	1	0.131751	0.0347768	0.000151583	0.0023558	TRUE	0.0727651	NA	NA	NA	NA	NA	NA	NA	NA	NA	NA	NA	NA	NA	NA	NA	NA	NA	NA	NA	NA	NA	NA	NA	NA	Wald ratio	1	0.115747	0.0305525	0.000151583	0.00227293	TRUE	0.0849338	Wald ratio	1	-0.0603852	0.0159392	0.000151583	0.00218848	TRUE	0.084845	Wald ratio	1	-0.0397802	0.0105004	0.000151583	0.00651141	TRUE	0.501
ENSG00000138078	PREPL	NA	NA	NA	NA	NA	NA	NA	NA	NA	NA	NA	NA	NA	NA	NA	NA	Wald ratio	1	-0.03196	0.0277455	0.249363	0.521969	TRUE	NA	NA	NA	NA	NA	NA	NA	NA	NA	NA	NA	NA	NA	NA	NA	NA	NA	NA	NA	NA	NA	NA	NA	NA	NA	NA	NA	NA	NA	NA	NA	NA	NA
ENSG00000138079	SLC3A1	NA	NA	NA	NA	NA	NA	NA	NA	NA	NA	NA	NA	NA	NA	NA	NA	Wald ratio	1	0.00501417	0.00884853	0.570941	0.780186	TRUE	NA	NA	NA	NA	NA	NA	NA	NA	NA	NA	NA	NA	NA	NA	NA	NA	NA	NA	NA	NA	NA	NA	NA	NA	NA	Wald ratio	1	-0.00723274	0.00503424	0.150801	0.594544	TRUE	NA
ENSG00000138080	EMILIN1	NA	NA	NA	NA	NA	NA	NA	NA	NA	NA	NA	NA	NA	NA	NA	NA	NA	NA	NA	NA	NA	NA	NA	NA	NA	NA	NA	NA	NA	NA	NA	NA	NA	NA	NA	NA	NA	NA	NA	NA	NA	NA	NA	NA	NA	NA	NA	NA	Wald ratio	1	-0.0404912	0.0113684	0.000368421	0.0130509	TRUE	0.103752
ENSG00000138081	FBXO11	NA	NA	NA	NA	NA	NA	NA	NA	NA	NA	NA	NA	NA	NA	NA	NA	NA	NA	NA	NA	NA	NA	NA	NA	NA	NA	NA	NA	NA	NA	NA	NA	NA	NA	NA	NA	NA	NA	NA	NA	NA	NA	NA	NA	NA	NA	NA	NA	Inverse variance weighted	2	0.0154739	0.00946718	0.102158	0.50105	TRUE	NA
ENSG00000138083	SIX3	NA	NA	NA	NA	NA	NA	NA	NA	NA	NA	NA	NA	NA	NA	NA	NA	NA	NA	NA	NA	NA	NA	NA	NA	NA	NA	NA	NA	NA	NA	NA	NA	NA	NA	NA	NA	NA	NA	NA	NA	NA	NA	NA	NA	NA	NA	NA	NA	Inverse variance weighted	2	0.0223477	0.0127657	0.0800131	0.449354	FALSE	NA
ENSG00000138085	ATRAID	Wald ratio	1	0.0848012	0.0163652	2.19733e-07	7.8328e-06	TRUE	0.0807463	Wald ratio	1	0.0756762	0.0145404	1.94472e-07	6.72639e-06	TRUE	0.063415	Wald ratio	1	0.0830614	0.0163156	3.56351e-07	8.709e-06	TRUE	0.0953886	Wald ratio	1	0.0841137	0.0167483	5.1077e-07	1.43833e-05	TRUE	0.0786092	Inverse variance weighted	2	0.0761119	0.0265116	0.00409318	0.0331857	FALSE	0.0560596	Wald ratio	1	0.0830907	0.0161769	2.80105e-07	8.91138e-06	TRUE	0.258613	Inverse variance weighted	2	0.0195842	0.0274181	0.475055	0.868276	FALSE	NA
ENSG00000138092	CENPO	Wald ratio	1	-0.00169213	0.0169213	0.920344	0.966987	TRUE	NA	Wald ratio	1	0.0103129	0.0136277	0.449196	0.708004	TRUE	NA	NA	NA	NA	NA	NA	NA	NA	NA	Wald ratio	1	0.0054143	0.0104225	0.603426	0.79132	TRUE	NA	NA	NA	NA	NA	NA	NA	NA	NA	Wald ratio	1	0.0178871	0.0130713	0.17118	0.405114	TRUE	NA	NA	NA	NA	NA	NA	NA	NA	NA
ENSG00000138095	LRPPRC	NA	NA	NA	NA	NA	NA	NA	NA	NA	NA	NA	NA	NA	NA	NA	NA	NA	NA	NA	NA	NA	NA	NA	NA	NA	NA	NA	NA	NA	NA	NA	NA	Wald ratio	1	0.00927468	0.0359858	0.796614	0.923551	TRUE	NA	Inverse variance weighted	2	0.0263009	0.0121619	0.0305748	0.135394	TRUE	0.182185	Wald ratio	1	-0.0171306	0.0118357	0.147794	0.589516	TRUE	NA
ENSG00000138100	TRIM54	NA	NA	NA	NA	NA	NA	NA	NA	NA	NA	NA	NA	NA	NA	NA	NA	NA	NA	NA	NA	NA	NA	NA	NA	NA	NA	NA	NA	NA	NA	NA	NA	NA	NA	NA	NA	NA	NA	NA	NA	NA	NA	NA	NA	NA	NA	NA	NA	Inverse variance weighted	2	0.0240665	0.0132853	0.0700619	0.421709	FALSE	NA
ENSG00000138101	DTNB	Wald ratio	1	-0.0211408	0.0195552	0.279661	0.567069	TRUE	NA	NA	NA	NA	NA	NA	NA	NA	NA	Wald ratio	1	-0.00607482	0.0148074	0.681618	0.848668	TRUE	NA	NA	NA	NA	NA	NA	NA	NA	NA	Wald ratio	1	0.00144169	0.012735	0.909866	0.966711	TRUE	NA	NA	NA	NA	NA	NA	NA	NA	NA	NA	NA	NA	NA	NA	NA	NA	NA
ENSG00000138107	ACTR1A	NA	NA	NA	NA	NA	NA	NA	NA	NA	NA	NA	NA	NA	NA	NA	NA	Wald ratio	1	-0.0294506	0.0236885	0.213778	0.477927	TRUE	NA	NA	NA	NA	NA	NA	NA	NA	NA	Wald ratio	1	-0.0428075	0.0407193	0.293129	0.576271	TRUE	NA	NA	NA	NA	NA	NA	NA	NA	NA	Wald ratio	1	0.0427534	0.0126317	0.000712781	0.0221718	TRUE	0.061462
ENSG00000138109	CYP2C9	Wald ratio	1	0.0300203	0.0101384	0.00306603	0.0266065	TRUE	0.163253	NA	NA	NA	NA	NA	NA	NA	NA	NA	NA	NA	NA	NA	NA	NA	NA	NA	NA	NA	NA	NA	NA	NA	NA	NA	NA	NA	NA	NA	NA	NA	NA	NA	NA	NA	NA	NA	NA	NA	NA	Wald ratio	1	-0.0214092	0.00693952	0.00203479	0.0485494	TRUE	0.245487
ENSG00000138111	TMEM180	Wald ratio	1	0.0214163	0.0240123	0.372451	0.653989	TRUE	NA	Wald ratio	1	0.00957976	0.00770546	0.213778	0.478902	TRUE	NA	Wald ratio	1	0.00782799	0.00689609	0.256319	0.528735	TRUE	NA	NA	NA	NA	NA	NA	NA	NA	NA	Wald ratio	1	0.0195813	0.0164661	0.234365	0.51066	TRUE	NA	Inverse variance weighted	2	0.0249977	0.0285031	0.380478	0.641944	FALSE	NA	Wald ratio	1	-0.0295585	0.00993359	0.00292407	0.0628607	TRUE	0.05351
ENSG00000138115	CYP2C8	NA	NA	NA	NA	NA	NA	NA	NA	Wald ratio	1	0.012984	0.00904949	0.151349	0.394119	TRUE	NA	NA	NA	NA	NA	NA	NA	NA	NA	NA	NA	NA	NA	NA	NA	NA	NA	Inverse variance weighted	2	0.00906212	0.00721711	0.209245	0.479603	TRUE	NA	NA	NA	NA	NA	NA	NA	NA	NA	NA	NA	NA	NA	NA	NA	NA	NA
ENSG00000138119	MYOF	Wald ratio	1	-0.0365075	0.0149095	0.0143413	0.0852039	TRUE	0.208591	NA	NA	NA	NA	NA	NA	NA	NA	Wald ratio	1	-0.104189	0.0187005	2.52659e-08	8.57977e-07	TRUE	0.0703962	NA	NA	NA	NA	NA	NA	NA	NA	Inverse variance weighted	2	0.00121618	0.018488	0.947551	0.983012	FALSE	NA	Wald ratio	1	-0.00306602	0.0104523	0.769267	0.894636	TRUE	NA	Wald ratio	1	0.0108325	0.0124255	0.38332	0.81624	TRUE	NA
ENSG00000138131	LOXL4	NA	NA	NA	NA	NA	NA	NA	NA	NA	NA	NA	NA	NA	NA	NA	NA	NA	NA	NA	NA	NA	NA	NA	NA	NA	NA	NA	NA	NA	NA	NA	NA	Wald ratio	1	-0.0075939	0.0122045	0.533796	0.773952	TRUE	NA	NA	NA	NA	NA	NA	NA	NA	NA	Inverse variance weighted	2	0.00403214	0.0177869	0.820663	0.970818	FALSE	NA
ENSG00000138134	STAMBPL1	NA	NA	NA	NA	NA	NA	NA	NA	Wald ratio	1	-0.00374948	0.0220803	0.865159	0.941529	TRUE	NA	NA	NA	NA	NA	NA	NA	NA	NA	Wald ratio	1	-0.0166577	0.00942474	0.0771543	0.252053	TRUE	NA	NA	NA	NA	NA	NA	NA	NA	NA	NA	NA	NA	NA	NA	NA	NA	NA	NA	NA	NA	NA	NA	NA	NA	NA
ENSG00000138135	CH25H	Wald ratio	1	-0.0044632	0.0114258	0.696074	0.867627	TRUE	NA	Wald ratio	1	-0.0347929	0.0252606	0.168401	0.41591	TRUE	NA	NA	NA	NA	NA	NA	NA	NA	NA	NA	NA	NA	NA	NA	NA	NA	NA	NA	NA	NA	NA	NA	NA	NA	NA	NA	NA	NA	NA	NA	NA	NA	NA	Wald ratio	1	0.0147491	0.0113671	0.194452	0.654682	TRUE	NA
ENSG00000138138	ATAD1	NA	NA	NA	NA	NA	NA	NA	NA	NA	NA	NA	NA	NA	NA	NA	NA	NA	NA	NA	NA	NA	NA	NA	NA	NA	NA	NA	NA	NA	NA	NA	NA	NA	NA	NA	NA	NA	NA	NA	NA	NA	NA	NA	NA	NA	NA	NA	NA	Wald ratio	1	-0.00373027	0.0132255	0.777904	0.962592	TRUE	NA
ENSG00000138152	BTBD16	NA	NA	NA	NA	NA	NA	NA	NA	Wald ratio	1	0.0224002	0.00538186	3.15248e-05	0.000578678	TRUE	0.0682462	NA	NA	NA	NA	NA	NA	NA	NA	NA	NA	NA	NA	NA	NA	NA	NA	Wald ratio	1	-0.0300346	0.00771722	9.94656e-05	0.00157321	TRUE	0.455627	Wald ratio	1	0.0191563	0.00846068	0.0235648	0.113597	TRUE	0.478142	Wald ratio	1	-9.22366e-05	0.00668715	0.988995	0.997372	TRUE	NA
ENSG00000138161	CUZD1	NA	NA	NA	NA	NA	NA	NA	NA	NA	NA	NA	NA	NA	NA	NA	NA	NA	NA	NA	NA	NA	NA	NA	NA	NA	NA	NA	NA	NA	NA	NA	NA	Wald ratio	1	0.00290019	0.0174011	0.867632	0.950194	TRUE	NA	NA	NA	NA	NA	NA	NA	NA	NA	NA	NA	NA	NA	NA	NA	NA	NA
ENSG00000138162	TACC2	Wald ratio	1	0.0238954	0.00674909	0.000399308	0.00525236	TRUE	0.0523068	Wald ratio	1	0.0333996	0.00943348	0.000399308	0.00487456	TRUE	0.0434122	NA	NA	NA	NA	NA	NA	NA	NA	NA	NA	NA	NA	NA	NA	NA	NA	NA	NA	NA	NA	NA	NA	NA	NA	NA	NA	NA	NA	NA	NA	NA	NA	NA	NA	NA	NA	NA	NA	NA	NA
ENSG00000138166	DUSP5	NA	NA	NA	NA	NA	NA	NA	NA	NA	NA	NA	NA	NA	NA	NA	NA	NA	NA	NA	NA	NA	NA	NA	NA	NA	NA	NA	NA	NA	NA	NA	NA	NA	NA	NA	NA	NA	NA	NA	NA	NA	NA	NA	NA	NA	NA	NA	NA	Wald ratio	1	-0.00263087	0.015298	0.863458	0.981495	TRUE	NA
ENSG00000138172	CALHM2	Inverse variance weighted	2	-0.0564206	0.0318354	0.0763517	0.263926	FALSE	NA	Wald ratio	1	0.0112876	0.0216956	0.602875	0.815071	TRUE	NA	NA	NA	NA	NA	NA	NA	NA	NA	NA	NA	NA	NA	NA	NA	NA	NA	Wald ratio	1	0.0939943	0.0268555	0.000465258	0.00571632	TRUE	0.380388	Wald ratio	1	-0.0573856	0.0162735	0.000421384	0.00506519	TRUE	0.626935	Wald ratio	1	-0.00163351	0.0124147	0.895317	0.984287	TRUE	NA
ENSG00000138175	ARL3	NA	NA	NA	NA	NA	NA	NA	NA	Wald ratio	1	-0.0466469	0.0180041	0.00957228	0.0630639	TRUE	0.0376482	NA	NA	NA	NA	NA	NA	NA	NA	NA	NA	NA	NA	NA	NA	NA	NA	Inverse variance weighted	2	-0.0302598	0.0104469	0.00377295	0.0312248	TRUE	0.811654	NA	NA	NA	NA	NA	NA	NA	NA	NA	NA	NA	NA	NA	NA	NA	NA
ENSG00000138180	CEP55	NA	NA	NA	NA	NA	NA	NA	NA	NA	NA	NA	NA	NA	NA	NA	NA	NA	NA	NA	NA	NA	NA	NA	NA	NA	NA	NA	NA	NA	NA	NA	NA	Wald ratio	1	0.00764931	0.00647249	0.237278	0.513795	TRUE	NA	NA	NA	NA	NA	NA	NA	NA	NA	Wald ratio	1	0.0318829	0.0136061	0.0191148	0.215642	TRUE	0.0733036
ENSG00000138185	ENTPD1	NA	NA	NA	NA	NA	NA	NA	NA	NA	NA	NA	NA	NA	NA	NA	NA	NA	NA	NA	NA	NA	NA	NA	NA	NA	NA	NA	NA	NA	NA	NA	NA	Wald ratio	1	0.0182228	0.0288528	0.527662	0.769155	TRUE	NA	NA	NA	NA	NA	NA	NA	NA	NA	Wald ratio	1	-0.000305337	0.0125188	0.980541	0.996016	TRUE	NA
ENSG00000138190	EXOC6	Inverse variance weighted	2	0.00638871	0.0835084	0.939018	0.974883	FALSE	NA	NA	NA	NA	NA	NA	NA	NA	NA	NA	NA	NA	NA	NA	NA	NA	NA	NA	NA	NA	NA	NA	NA	NA	NA	NA	NA	NA	NA	NA	NA	NA	NA	NA	NA	NA	NA	NA	NA	NA	NA	NA	NA	NA	NA	NA	NA	NA	NA
ENSG00000138193	PLCE1	Wald ratio	1	0.0278497	0.0127215	0.0285831	0.137042	TRUE	0.0189108	Wald ratio	1	-0.0313514	0.0117568	0.00766076	0.0535393	TRUE	0.0204866	NA	NA	NA	NA	NA	NA	NA	NA	NA	NA	NA	NA	NA	NA	NA	NA	NA	NA	NA	NA	NA	NA	NA	NA	NA	NA	NA	NA	NA	NA	NA	NA	Wald ratio	1	0.0143371	0.0187949	0.44557	0.849978	TRUE	NA
ENSG00000138207	RBP4	Wald ratio	1	-0.0198775	0.0388085	0.608514	0.818812	TRUE	NA	Wald ratio	1	-0.00459626	0.0288311	0.873338	0.945404	TRUE	NA	NA	NA	NA	NA	NA	NA	NA	NA	NA	NA	NA	NA	NA	NA	NA	NA	Wald ratio	1	0.0153108	0.0129553	0.237278	0.513795	TRUE	NA	NA	NA	NA	NA	NA	NA	NA	NA	NA	NA	NA	NA	NA	NA	NA	NA
ENSG00000138231	DBR1	NA	NA	NA	NA	NA	NA	NA	NA	NA	NA	NA	NA	NA	NA	NA	NA	NA	NA	NA	NA	NA	NA	NA	NA	NA	NA	NA	NA	NA	NA	NA	NA	Wald ratio	1	0.163042	0.0443784	0.000238864	0.00329798	TRUE	0.0554566	NA	NA	NA	NA	NA	NA	NA	NA	NA	NA	NA	NA	NA	NA	NA	NA
ENSG00000138246	DNAJC13	Inverse variance weighted	2	-0.0040695	0.0344917	0.90608	0.963024	FALSE	NA	NA	NA	NA	NA	NA	NA	NA	NA	NA	NA	NA	NA	NA	NA	NA	NA	NA	NA	NA	NA	NA	NA	NA	NA	Wald ratio	1	0	0.0507538	1	1	TRUE	NA	Wald ratio	1	-0.00597393	0.0101191	0.554948	0.763054	TRUE	NA	Wald ratio	1	-0.00451653	0.0122068	0.711382	0.948381	TRUE	NA
ENSG00000138271	GPR87	NA	NA	NA	NA	NA	NA	NA	NA	NA	NA	NA	NA	NA	NA	NA	NA	NA	NA	NA	NA	NA	NA	NA	NA	NA	NA	NA	NA	NA	NA	NA	NA	NA	NA	NA	NA	NA	NA	NA	NA	NA	NA	NA	NA	NA	NA	NA	NA	Inverse variance weighted	2	0.00289467	0.00711842	0.684269	0.941381	TRUE	NA
ENSG00000138279	ANXA7	NA	NA	NA	NA	NA	NA	NA	NA	NA	NA	NA	NA	NA	NA	NA	NA	NA	NA	NA	NA	NA	NA	NA	NA	NA	NA	NA	NA	NA	NA	NA	NA	Wald ratio	1	-0.0309966	0.0411507	0.451302	0.715566	TRUE	NA	NA	NA	NA	NA	NA	NA	NA	NA	NA	NA	NA	NA	NA	NA	NA	NA
ENSG00000138286	FAM149B1	Wald ratio	1	-0.00952038	0.0117871	0.419268	0.690889	TRUE	NA	Wald ratio	1	0.0163861	0.0229406	0.475051	0.729368	TRUE	NA	NA	NA	NA	NA	NA	NA	NA	NA	NA	NA	NA	NA	NA	NA	NA	NA	Wald ratio	1	0.00975905	0.0129018	0.449403	0.713664	TRUE	NA	Wald ratio	1	0.00869584	0.0107663	0.419268	0.670753	TRUE	NA	Inverse variance weighted	2	0.00600756	0.0110331	0.586095	0.910712	FALSE	NA
ENSG00000138303	ASCC1	Inverse variance weighted	2	0.00564715	0.0140495	0.687723	0.864059	TRUE	NA	Wald ratio	1	0.0138636	0.0181661	0.445369	0.705546	TRUE	NA	Wald ratio	1	-0.00935691	0.0114698	0.414621	0.676563	TRUE	NA	NA	NA	NA	NA	NA	NA	NA	NA	NA	NA	NA	NA	NA	NA	NA	NA	Wald ratio	1	-0.0333016	0.0251461	0.185395	0.425488	TRUE	NA	Inverse variance weighted	2	0.012018	0.0195348	0.538415	0.896215	FALSE	NA
ENSG00000138311	ZNF365	NA	NA	NA	NA	NA	NA	NA	NA	Wald ratio	1	0.0232062	0.0150067	0.12201	0.348447	TRUE	NA	NA	NA	NA	NA	NA	NA	NA	NA	NA	NA	NA	NA	NA	NA	NA	NA	NA	NA	NA	NA	NA	NA	NA	NA	NA	NA	NA	NA	NA	NA	NA	NA	Wald ratio	1	-0.014998	0.0119372	0.208967	0.673601	TRUE	NA
ENSG00000138315	OIT3	NA	NA	NA	NA	NA	NA	NA	NA	NA	NA	NA	NA	NA	NA	NA	NA	NA	NA	NA	NA	NA	NA	NA	NA	NA	NA	NA	NA	NA	NA	NA	NA	NA	NA	NA	NA	NA	NA	NA	NA	NA	NA	NA	NA	NA	NA	NA	NA	Wald ratio	1	-0.00367304	0.00510886	0.472169	0.866515	TRUE	NA
ENSG00000138316	ADAMTS14	NA	NA	NA	NA	NA	NA	NA	NA	NA	NA	NA	NA	NA	NA	NA	NA	Wald ratio	1	0.000943668	0.00872893	0.91391	0.965065	TRUE	NA	Wald ratio	1	0.00454407	0.00781579	0.560974	0.76821	TRUE	NA	NA	NA	NA	NA	NA	NA	NA	NA	NA	NA	NA	NA	NA	NA	NA	NA	Inverse variance weighted	2	-0.000234458	0.0103291	0.98189	0.996016	TRUE	NA
ENSG00000138326	RPS24	Inverse variance weighted	2	-0.0236786	0.0180823	0.19037	0.456593	TRUE	NA	Inverse variance weighted	2	0.0302248	0.0225003	0.179171	0.431824	TRUE	NA	NA	NA	NA	NA	NA	NA	NA	NA	NA	NA	NA	NA	NA	NA	NA	NA	Wald ratio	1	0.0159699	0.0250638	0.524015	0.768188	TRUE	NA	Wald ratio	1	0.0201315	0.0162765	0.216146	0.46621	TRUE	NA	NA	NA	NA	NA	NA	NA	NA	NA
ENSG00000138336	TET1	Wald ratio	1	0.176121	0.0247076	1.01686e-12	1.09558e-10	TRUE	0.963594	NA	NA	NA	NA	NA	NA	NA	NA	NA	NA	NA	NA	NA	NA	NA	NA	NA	NA	NA	NA	NA	NA	NA	NA	NA	NA	NA	NA	NA	NA	NA	NA	NA	NA	NA	NA	NA	NA	NA	NA	NA	NA	NA	NA	NA	NA	NA	NA
ENSG00000138346	DNA2	Wald ratio	1	-0.00810408	0.00638196	0.204141	0.474893	TRUE	NA	Inverse variance weighted	2	-0.00888311	0.00568799	0.118351	0.340601	TRUE	NA	Wald ratio	1	-0.00497357	0.00770416	0.518558	0.748152	TRUE	NA	Wald ratio	1	0.00871426	0.00631032	0.167294	0.402991	TRUE	NA	Inverse variance weighted	3	-0.00684503	0.00576518	0.235107	0.511742	TRUE	NA	Wald ratio	1	0.00169381	0.00598478	0.777162	0.898599	TRUE	NA	Wald ratio	1	0.0138538	0.0106438	0.193058	0.652916	TRUE	NA
ENSG00000138347	MYPN	NA	NA	NA	NA	NA	NA	NA	NA	NA	NA	NA	NA	NA	NA	NA	NA	NA	NA	NA	NA	NA	NA	NA	NA	NA	NA	NA	NA	NA	NA	NA	NA	Wald ratio	1	-0.115728	0.0204877	1.61714e-08	7.68785e-07	TRUE	0.0700206	Wald ratio	1	0.0227556	0.0127569	0.0744588	0.242253	TRUE	NA	Wald ratio	1	0.00101071	0.00616532	0.869783	0.981984	TRUE	NA
ENSG00000138363	ATIC	Inverse variance weighted	2	-0.002264	0.00953929	0.812397	0.924195	TRUE	NA	Inverse variance weighted	2	-0.00300596	0.0128165	0.814567	0.921384	TRUE	NA	Wald ratio	1	-0.000214791	0.00816206	0.979005	0.990292	TRUE	NA	NA	NA	NA	NA	NA	NA	NA	NA	Wald ratio	1	0.00017702	0.00672676	0.979005	0.993243	TRUE	NA	Wald ratio	1	0.00410647	0.010755	0.702596	0.861255	TRUE	NA	Wald ratio	1	-0.00519547	0.0136072	0.702596	0.946225	TRUE	NA
ENSG00000138375	SMARCAL1	Wald ratio	1	-0.0143043	0.0167565	0.393294	0.672126	TRUE	NA	NA	NA	NA	NA	NA	NA	NA	NA	NA	NA	NA	NA	NA	NA	NA	NA	NA	NA	NA	NA	NA	NA	NA	NA	Inverse variance weighted	2	-0.00351356	0.0200326	0.860771	0.946696	TRUE	NA	Wald ratio	1	0.0100085	0.0124348	0.42089	0.67173	TRUE	NA	Wald ratio	1	0.00454709	0.014778	0.758316	0.959825	TRUE	NA
ENSG00000138376	BARD1	NA	NA	NA	NA	NA	NA	NA	NA	NA	NA	NA	NA	NA	NA	NA	NA	NA	NA	NA	NA	NA	NA	NA	NA	NA	NA	NA	NA	NA	NA	NA	NA	Wald ratio	1	0.00584306	0.0105731	0.580516	0.805635	TRUE	NA	Wald ratio	1	0.0070223	0.00944379	0.457125	0.702547	TRUE	NA	Inverse variance weighted	3	0.00453952	0.00411127	0.269521	0.732826	TRUE	NA
ENSG00000138378	STAT4	Wald ratio	1	-0.0114266	0.00831026	0.169131	0.423779	TRUE	NA	Wald ratio	1	-0.0193021	0.0150556	0.199825	0.459492	TRUE	NA	NA	NA	NA	NA	NA	NA	NA	NA	NA	NA	NA	NA	NA	NA	NA	NA	Wald ratio	1	0.011032	0.00711745	0.121142	0.352064	TRUE	NA	Wald ratio	1	-0.0110014	0.0070977	0.121142	0.327878	TRUE	NA	NA	NA	NA	NA	NA	NA	NA	NA
ENSG00000138380	CARF	Wald ratio	1	-0.0639819	0.0357546	0.0735386	0.257452	TRUE	NA	Wald ratio	1	0.0813312	0.038042	0.0325223	0.150635	TRUE	0.0469947	NA	NA	NA	NA	NA	NA	NA	NA	NA	NA	NA	NA	NA	NA	NA	NA	Wald ratio	1	0.0347953	0.0231969	0.133614	0.371783	TRUE	NA	NA	NA	NA	NA	NA	NA	NA	NA	Wald ratio	1	0.0189823	0.00703049	0.00693395	0.114366	TRUE	0.0450483
ENSG00000138381	ASNSD1	Inverse variance weighted	2	-0.00267274	0.0105696	0.800368	0.920996	TRUE	NA	NA	NA	NA	NA	NA	NA	NA	NA	Wald ratio	1	-0.00293993	0.00726334	0.685653	0.850083	TRUE	NA	NA	NA	NA	NA	NA	NA	NA	NA	Wald ratio	1	-0.0339431	0.0348605	0.330213	0.611508	TRUE	NA	NA	NA	NA	NA	NA	NA	NA	NA	Wald ratio	1	0.00157942	0.00719512	0.826251	0.971254	TRUE	NA
ENSG00000138382	METTL5	Wald ratio	1	-0.0373105	0.0250775	0.136802	0.377822	TRUE	NA	NA	NA	NA	NA	NA	NA	NA	NA	NA	NA	NA	NA	NA	NA	NA	NA	NA	NA	NA	NA	NA	NA	NA	NA	NA	NA	NA	NA	NA	NA	NA	NA	NA	NA	NA	NA	NA	NA	NA	NA	Wald ratio	1	0.0089468	0.00811546	0.270271	0.733206	TRUE	NA
ENSG00000138385	SSB	NA	NA	NA	NA	NA	NA	NA	NA	Wald ratio	1	-0.0121812	0.0318585	0.7022	0.87174	TRUE	NA	Wald ratio	1	0.0177113	0.0147594	0.230139	0.49928	TRUE	NA	NA	NA	NA	NA	NA	NA	NA	NA	NA	NA	NA	NA	NA	NA	NA	NA	NA	NA	NA	NA	NA	NA	NA	NA	Wald ratio	1	0.0233335	0.0132019	0.0771543	0.443306	TRUE	NA
ENSG00000138386	NAB1	Inverse variance weighted	2	0.00792793	0.0241762	0.74297	0.893783	TRUE	NA	Wald ratio	1	0.0203918	0.0254897	0.423711	0.687414	TRUE	NA	NA	NA	NA	NA	NA	NA	NA	NA	NA	NA	NA	NA	NA	NA	NA	NA	Wald ratio	1	0.0226716	0.0357513	0.525985	0.769155	TRUE	NA	Wald ratio	1	-0.00947546	0.0153065	0.535885	0.751625	TRUE	NA	NA	NA	NA	NA	NA	NA	NA	NA
ENSG00000138395	CDK15	NA	NA	NA	NA	NA	NA	NA	NA	NA	NA	NA	NA	NA	NA	NA	NA	NA	NA	NA	NA	NA	NA	NA	NA	NA	NA	NA	NA	NA	NA	NA	NA	NA	NA	NA	NA	NA	NA	NA	NA	NA	NA	NA	NA	NA	NA	NA	NA	Wald ratio	1	-0.00439087	0.0149138	0.76844	0.96146	TRUE	NA
ENSG00000138399	FASTKD1	Wald ratio	1	0.0232074	0.0154716	0.133614	0.37191	TRUE	NA	Inverse variance weighted	2	0.00574299	0.0183793	0.754683	0.896492	FALSE	NA	Wald ratio	1	-0.0254839	0.0101416	0.011977	0.0694309	TRUE	0.24518	NA	NA	NA	NA	NA	NA	NA	NA	Inverse variance weighted	2	0.0229798	0.0142458	0.106724	0.324005	TRUE	NA	Wald ratio	1	-0.0142722	0.00951478	0.133614	0.347816	TRUE	NA	NA	NA	NA	NA	NA	NA	NA	NA
ENSG00000138400	MDH1B	Wald ratio	1	-0.0197012	0.0151277	0.192805	0.460017	TRUE	NA	NA	NA	NA	NA	NA	NA	NA	NA	NA	NA	NA	NA	NA	NA	NA	NA	NA	NA	NA	NA	NA	NA	NA	NA	Wald ratio	1	0.0226652	0.0146657	0.122236	0.354261	TRUE	NA	NA	NA	NA	NA	NA	NA	NA	NA	Wald ratio	1	0.00793695	0.0102459	0.438548	0.845964	TRUE	NA
ENSG00000138411	HECW2	NA	NA	NA	NA	NA	NA	NA	NA	NA	NA	NA	NA	NA	NA	NA	NA	NA	NA	NA	NA	NA	NA	NA	NA	NA	NA	NA	NA	NA	NA	NA	NA	NA	NA	NA	NA	NA	NA	NA	NA	NA	NA	NA	NA	NA	NA	NA	NA	Inverse variance weighted	3	-0.00412543	0.00476509	0.386621	0.817223	FALSE	NA
ENSG00000138413	IDH1	Wald ratio	1	0.0427469	0.0427469	0.317311	0.599663	TRUE	NA	NA	NA	NA	NA	NA	NA	NA	NA	NA	NA	NA	NA	NA	NA	NA	NA	NA	NA	NA	NA	NA	NA	NA	NA	NA	NA	NA	NA	NA	NA	NA	NA	NA	NA	NA	NA	NA	NA	NA	NA	NA	NA	NA	NA	NA	NA	NA	NA
ENSG00000138430	OLA1	NA	NA	NA	NA	NA	NA	NA	NA	NA	NA	NA	NA	NA	NA	NA	NA	Wald ratio	1	-0.0313168	0.0241642	0.194975	0.450244	TRUE	NA	NA	NA	NA	NA	NA	NA	NA	NA	NA	NA	NA	NA	NA	NA	NA	NA	NA	NA	NA	NA	NA	NA	NA	NA	NA	NA	NA	NA	NA	NA	NA	NA
ENSG00000138433	CIR1	Wald ratio	1	0.0555825	0.0305312	0.0686809	0.246475	TRUE	NA	NA	NA	NA	NA	NA	NA	NA	NA	NA	NA	NA	NA	NA	NA	NA	NA	NA	NA	NA	NA	NA	NA	NA	NA	NA	NA	NA	NA	NA	NA	NA	NA	NA	NA	NA	NA	NA	NA	NA	NA	Wald ratio	1	-0.0114639	0.0121008	0.343451	0.791054	TRUE	NA
ENSG00000138434	SSFA2	NA	NA	NA	NA	NA	NA	NA	NA	NA	NA	NA	NA	NA	NA	NA	NA	Wald ratio	1	-0.00620152	0.0213889	0.771862	0.898693	TRUE	NA	NA	NA	NA	NA	NA	NA	NA	NA	NA	NA	NA	NA	NA	NA	NA	NA	NA	NA	NA	NA	NA	NA	NA	NA	NA	NA	NA	NA	NA	NA	NA	NA
ENSG00000138435	CHRNA1	NA	NA	NA	NA	NA	NA	NA	NA	NA	NA	NA	NA	NA	NA	NA	NA	NA	NA	NA	NA	NA	NA	NA	NA	NA	NA	NA	NA	NA	NA	NA	NA	NA	NA	NA	NA	NA	NA	NA	NA	NA	NA	NA	NA	NA	NA	NA	NA	Inverse variance weighted	2	0.000313238	0.00640021	0.960966	0.992335	TRUE	NA
ENSG00000138439	FAM117B	NA	NA	NA	NA	NA	NA	NA	NA	NA	NA	NA	NA	NA	NA	NA	NA	NA	NA	NA	NA	NA	NA	NA	NA	NA	NA	NA	NA	NA	NA	NA	NA	NA	NA	NA	NA	NA	NA	NA	NA	NA	NA	NA	NA	NA	NA	NA	NA	Wald ratio	1	-0.0205519	0.0101459	0.0428016	0.328276	TRUE	0.0449489
ENSG00000138448	ITGAV	Wald ratio	1	0.034821	0.0183914	0.0583136	0.222954	TRUE	NA	Wald ratio	1	0.0390476	0.0206237	0.0583136	0.21992	TRUE	NA	NA	NA	NA	NA	NA	NA	NA	NA	NA	NA	NA	NA	NA	NA	NA	NA	Wald ratio	1	-0.037508	0.0166956	0.0246672	0.123439	TRUE	0.0209404	NA	NA	NA	NA	NA	NA	NA	NA	Inverse variance weighted	2	0.0204477	0.00882877	0.0205564	0.223872	TRUE	0.0268867
ENSG00000138449	SLC40A1	NA	NA	NA	NA	NA	NA	NA	NA	Wald ratio	1	0.0119842	0.0410889	0.770541	0.903439	TRUE	NA	Wald ratio	1	0.00611762	0.0135947	0.65271	0.830301	TRUE	NA	Wald ratio	1	0.00234479	0.0141556	0.868437	0.936293	TRUE	NA	Wald ratio	1	-0.0111152	0.0222303	0.617075	0.827282	TRUE	NA	Wald ratio	1	0.0165953	0.0180178	0.357023	0.619687	TRUE	NA	Wald ratio	1	0.0395962	0.0151785	0.0090888	0.133564	TRUE	0.0155893
ENSG00000138459	SLC35A5	Wald ratio	1	0.000252138	0.00907698	0.977839	0.990249	TRUE	NA	Wald ratio	1	0.00064518	0.0232265	0.977839	0.992422	TRUE	NA	NA	NA	NA	NA	NA	NA	NA	NA	NA	NA	NA	NA	NA	NA	NA	NA	Wald ratio	1	-0.00258544	0.0183566	0.887992	0.958193	TRUE	NA	Wald ratio	1	0.0018484	0.0190122	0.92255	0.96108	TRUE	NA	NA	NA	NA	NA	NA	NA	NA	NA
ENSG00000138468	SENP7	Wald ratio	1	0.0204571	0.0178456	0.251654	0.534465	TRUE	NA	Wald ratio	1	0.0148099	0.0324679	0.648289	0.840279	TRUE	NA	NA	NA	NA	NA	NA	NA	NA	NA	NA	NA	NA	NA	NA	NA	NA	NA	Wald ratio	1	0.0178503	0.0267754	0.504985	0.753023	TRUE	NA	NA	NA	NA	NA	NA	NA	NA	NA	Wald ratio	1	-0.0187494	0.00991041	0.0585054	0.384746	TRUE	NA
ENSG00000138472	GUCA1C	NA	NA	NA	NA	NA	NA	NA	NA	NA	NA	NA	NA	NA	NA	NA	NA	NA	NA	NA	NA	NA	NA	NA	NA	NA	NA	NA	NA	NA	NA	NA	NA	NA	NA	NA	NA	NA	NA	NA	NA	NA	NA	NA	NA	NA	NA	NA	NA	Inverse variance weighted	3	-0.00549608	0.00363714	0.130763	0.558331	TRUE	NA
ENSG00000138495	COX17	NA	NA	NA	NA	NA	NA	NA	NA	Wald ratio	1	0.0186639	0.0159976	0.243345	0.517221	TRUE	NA	NA	NA	NA	NA	NA	NA	NA	NA	NA	NA	NA	NA	NA	NA	NA	NA	Wald ratio	1	-0.0329792	0.0440646	0.454202	0.717119	TRUE	NA	NA	NA	NA	NA	NA	NA	NA	NA	Wald ratio	1	-0.0106313	0.0131907	0.42026	0.835745	TRUE	NA
ENSG00000138496	PARP9	NA	NA	NA	NA	NA	NA	NA	NA	Wald ratio	1	-0.00100497	0.0213914	0.962529	0.984537	TRUE	NA	NA	NA	NA	NA	NA	NA	NA	NA	NA	NA	NA	NA	NA	NA	NA	NA	Wald ratio	1	0.0466829	0.025137	0.0632908	0.229941	TRUE	NA	NA	NA	NA	NA	NA	NA	NA	NA	Wald ratio	1	-0.0119634	0.0107962	0.267815	0.732347	TRUE	NA
ENSG00000138587	MNS1	Wald ratio	1	-0.0561964	0.0308772	0.068759	0.246663	TRUE	NA	Wald ratio	1	-0.0128489	0.025086	0.608514	0.816783	TRUE	NA	Wald ratio	1	-0.00869093	0.0153902	0.572274	0.780186	TRUE	NA	NA	NA	NA	NA	NA	NA	NA	NA	NA	NA	NA	NA	NA	NA	NA	NA	NA	NA	NA	NA	NA	NA	NA	NA	NA	NA	NA	NA	NA	NA	NA	NA
ENSG00000138592	USP8	Inverse variance weighted	2	-0.0194244	0.0256609	0.449071	0.713054	FALSE	NA	Wald ratio	1	-0.0127001	0.0317503	0.689157	0.864164	TRUE	NA	NA	NA	NA	NA	NA	NA	NA	NA	NA	NA	NA	NA	NA	NA	NA	NA	Wald ratio	1	-0.000369575	0.0550667	0.994645	1	TRUE	NA	Wald ratio	1	-0.0397296	0.023053	0.0848154	0.263523	TRUE	NA	Inverse variance weighted	2	0.00481142	0.00696915	0.489951	0.874365	TRUE	NA
ENSG00000138593	SECISBP2L	NA	NA	NA	NA	NA	NA	NA	NA	NA	NA	NA	NA	NA	NA	NA	NA	NA	NA	NA	NA	NA	NA	NA	NA	NA	NA	NA	NA	NA	NA	NA	NA	NA	NA	NA	NA	NA	NA	NA	NA	NA	NA	NA	NA	NA	NA	NA	NA	Wald ratio	1	0.0570298	0.0121878	2.87933e-06	0.000225106	TRUE	0.251445
ENSG00000138600	SPPL2A	Inverse variance weighted	2	0.0187611	0.00865509	0.0301867	0.141962	TRUE	0.0531675	Inverse variance weighted	2	0.0224976	0.0125955	0.0740739	0.256325	TRUE	NA	Wald ratio	1	-0.0356925	0.0191081	0.0617726	0.226969	TRUE	NA	Wald ratio	1	-0.0136022	0.007282	0.0617726	0.21593	TRUE	NA	Inverse variance weighted	2	0.0323993	0.0152539	0.0336705	0.153694	TRUE	0.0230164	Wald ratio	1	-0.00634274	0.010844	0.558611	0.76591	TRUE	NA	Wald ratio	1	0.00492991	0.0121604	0.68518	0.941381	TRUE	NA
ENSG00000138604	GLCE	Wald ratio	1	-0.0479608	0.0230281	0.037278	0.165951	TRUE	0.0276497	Wald ratio	1	0.0521524	0.0285856	0.0680875	0.243272	TRUE	NA	Wald ratio	1	0.0176897	0.0112035	0.114348	0.334743	TRUE	NA	NA	NA	NA	NA	NA	NA	NA	NA	NA	NA	NA	NA	NA	NA	NA	NA	NA	NA	NA	NA	NA	NA	NA	NA	Wald ratio	1	-0.0143074	0.0131151	0.275313	0.737359	TRUE	NA
ENSG00000138606	SHF	Wald ratio	1	0.102704	0.0501521	0.040575	0.174708	TRUE	0.0991042	NA	NA	NA	NA	NA	NA	NA	NA	NA	NA	NA	NA	NA	NA	NA	NA	NA	NA	NA	NA	NA	NA	NA	NA	Wald ratio	1	0.022702	0.0210078	0.279855	0.5645	TRUE	NA	NA	NA	NA	NA	NA	NA	NA	NA	NA	NA	NA	NA	NA	NA	NA	NA
ENSG00000138613	APH1B	Wald ratio	1	-0.0294295	0.0178456	0.0991225	0.310515	TRUE	NA	Wald ratio	1	-0.0465089	0.0274158	0.0898047	0.289444	TRUE	NA	NA	NA	NA	NA	NA	NA	NA	NA	NA	NA	NA	NA	NA	NA	NA	NA	Wald ratio	1	-0.0433204	0.0262687	0.0991225	0.308499	TRUE	NA	NA	NA	NA	NA	NA	NA	NA	NA	Inverse variance weighted	2	-0.0164583	0.0156526	0.293042	0.752523	FALSE	NA
ENSG00000138614	VWA9	Inverse variance weighted	2	0.0410949	0.0432339	0.341845	0.628322	FALSE	NA	NA	NA	NA	NA	NA	NA	NA	NA	NA	NA	NA	NA	NA	NA	NA	NA	NA	NA	NA	NA	NA	NA	NA	NA	NA	NA	NA	NA	NA	NA	NA	NA	NA	NA	NA	NA	NA	NA	NA	NA	NA	NA	NA	NA	NA	NA	NA	NA
ENSG00000138615	CILP	Wald ratio	1	0.00788975	0.0243267	0.745693	0.894141	TRUE	NA	NA	NA	NA	NA	NA	NA	NA	NA	Wald ratio	1	0.00242463	0.00817606	0.766809	0.897578	TRUE	NA	Wald ratio	1	0.00593423	0.0137674	0.666443	0.83028	TRUE	NA	NA	NA	NA	NA	NA	NA	NA	NA	NA	NA	NA	NA	NA	NA	NA	NA	Wald ratio	1	-0.0203695	0.0119083	0.0871686	0.467303	TRUE	NA
ENSG00000138617	PARP16	Wald ratio	1	0.0229873	0.0241367	0.340904	0.627433	TRUE	NA	NA	NA	NA	NA	NA	NA	NA	NA	NA	NA	NA	NA	NA	NA	NA	NA	NA	NA	NA	NA	NA	NA	NA	NA	NA	NA	NA	NA	NA	NA	NA	NA	NA	NA	NA	NA	NA	NA	NA	NA	Wald ratio	1	0.00772966	0.00858852	0.36812	0.805025	TRUE	NA
ENSG00000138621	PPCDC	Wald ratio	1	-0.00900113	0.00820356	0.272544	0.55799	TRUE	NA	Wald ratio	1	0.0108785	0.00860719	0.20627	0.470285	TRUE	NA	Wald ratio	1	0.0226419	0.0116803	0.0525669	0.202123	TRUE	NA	Wald ratio	1	-0.0119527	0.00945705	0.20627	0.455327	TRUE	NA	NA	NA	NA	NA	NA	NA	NA	NA	Wald ratio	1	-0.00252295	0.0151377	0.867632	0.938463	TRUE	NA	Inverse variance weighted	2	-0.000197169	0.00820862	0.980837	0.996016	FALSE	NA
ENSG00000138622	HCN4	NA	NA	NA	NA	NA	NA	NA	NA	NA	NA	NA	NA	NA	NA	NA	NA	NA	NA	NA	NA	NA	NA	NA	NA	NA	NA	NA	NA	NA	NA	NA	NA	NA	NA	NA	NA	NA	NA	NA	NA	NA	NA	NA	NA	NA	NA	NA	NA	Wald ratio	1	0.00146054	0.0136317	0.914676	0.985725	TRUE	NA
ENSG00000138629	UBL7	Wald ratio	1	-0.0969086	0.029193	0.000901505	0.0104105	TRUE	0.505397	Wald ratio	1	-0.0949094	0.0285907	0.000901505	0.00970482	TRUE	0.0844076	NA	NA	NA	NA	NA	NA	NA	NA	Wald ratio	1	-0.0418755	0.018053	0.0203632	0.0972116	TRUE	0.388093	NA	NA	NA	NA	NA	NA	NA	NA	NA	NA	NA	NA	NA	NA	NA	NA	NA	NA	NA	NA	NA	NA	NA	NA
ENSG00000138639	ARHGAP24	Wald ratio	1	-0.0288739	0.0158676	0.0688089	0.24675	TRUE	NA	NA	NA	NA	NA	NA	NA	NA	NA	NA	NA	NA	NA	NA	NA	NA	NA	NA	NA	NA	NA	NA	NA	NA	NA	NA	NA	NA	NA	NA	NA	NA	NA	NA	NA	NA	NA	NA	NA	NA	NA	Wald ratio	1	0.00531732	0.0143881	0.711706	0.948381	TRUE	NA
ENSG00000138640	FAM13A	NA	NA	NA	NA	NA	NA	NA	NA	Wald ratio	1	-0.073206	0.0254914	0.00408148	0.0329295	TRUE	0.0601752	NA	NA	NA	NA	NA	NA	NA	NA	NA	NA	NA	NA	NA	NA	NA	NA	NA	NA	NA	NA	NA	NA	NA	NA	NA	NA	NA	NA	NA	NA	NA	NA	Wald ratio	1	-0.0141311	0.00991014	0.15389	0.599457	TRUE	NA
ENSG00000138641	HERC3	NA	NA	NA	NA	NA	NA	NA	NA	NA	NA	NA	NA	NA	NA	NA	NA	NA	NA	NA	NA	NA	NA	NA	NA	NA	NA	NA	NA	NA	NA	NA	NA	NA	NA	NA	NA	NA	NA	NA	NA	NA	NA	NA	NA	NA	NA	NA	NA	Wald ratio	1	0.00773406	0.00786296	0.325309	0.780622	TRUE	NA
ENSG00000138642	HERC6	NA	NA	NA	NA	NA	NA	NA	NA	NA	NA	NA	NA	NA	NA	NA	NA	NA	NA	NA	NA	NA	NA	NA	NA	NA	NA	NA	NA	NA	NA	NA	NA	NA	NA	NA	NA	NA	NA	NA	NA	NA	NA	NA	NA	NA	NA	NA	NA	Inverse variance weighted	3	0.0124034	0.00708004	0.079793	0.449116	TRUE	NA
ENSG00000138646	HERC5	Wald ratio	1	-0.0156447	0.0283923	0.58162	0.803624	TRUE	NA	NA	NA	NA	NA	NA	NA	NA	NA	NA	NA	NA	NA	NA	NA	NA	NA	NA	NA	NA	NA	NA	NA	NA	NA	Wald ratio	1	0.0140163	0.0323454	0.664773	0.858672	TRUE	NA	NA	NA	NA	NA	NA	NA	NA	NA	Wald ratio	1	0.00273856	0.0119501	0.818739	0.970628	TRUE	NA
ENSG00000138650	PCDH10	NA	NA	NA	NA	NA	NA	NA	NA	NA	NA	NA	NA	NA	NA	NA	NA	NA	NA	NA	NA	NA	NA	NA	NA	NA	NA	NA	NA	NA	NA	NA	NA	NA	NA	NA	NA	NA	NA	NA	NA	NA	NA	NA	NA	NA	NA	NA	NA	Wald ratio	1	0.000680598	0.00983086	0.944806	0.988977	TRUE	NA
ENSG00000138658	C4orf21	Wald ratio	1	-0.00487619	0.00902096	0.588824	0.808569	TRUE	NA	Wald ratio	1	0.00348623	0.00859937	0.68518	0.86165	TRUE	NA	Wald ratio	1	-0.00610791	0.0161423	0.70515	0.863758	TRUE	NA	Wald ratio	1	-0.00321892	0.00850714	0.70515	0.848225	TRUE	NA	Wald ratio	1	-0.000359827	0.0109747	0.973845	0.99283	TRUE	NA	Wald ratio	1	-0.00375298	0.0072852	0.606447	0.804238	TRUE	NA	Wald ratio	1	0.000173542	0.0107596	0.987131	0.996797	TRUE	NA
ENSG00000138660	AP1AR	Wald ratio	1	-0.00315795	0.0116844	0.786952	0.914012	TRUE	NA	NA	NA	NA	NA	NA	NA	NA	NA	Wald ratio	1	-0.0124822	0.0183562	0.496504	0.738121	TRUE	NA	Wald ratio	1	0.00584593	0.0166384	0.725325	0.863691	TRUE	NA	Wald ratio	1	0.00674955	0.0249733	0.786952	0.918203	TRUE	NA	Wald ratio	1	0.00241314	0.0127552	0.849945	0.931276	TRUE	NA	NA	NA	NA	NA	NA	NA	NA	NA
ENSG00000138668	HNRNPD	NA	NA	NA	NA	NA	NA	NA	NA	Wald ratio	1	-0.0448865	0.0299243	0.133614	0.364585	TRUE	NA	NA	NA	NA	NA	NA	NA	NA	NA	NA	NA	NA	NA	NA	NA	NA	NA	NA	NA	NA	NA	NA	NA	NA	NA	NA	NA	NA	NA	NA	NA	NA	NA	NA	NA	NA	NA	NA	NA	NA	NA
ENSG00000138669	PRKG2	NA	NA	NA	NA	NA	NA	NA	NA	Wald ratio	1	-0.00811353	0.0150339	0.589416	0.806211	TRUE	NA	NA	NA	NA	NA	NA	NA	NA	NA	NA	NA	NA	NA	NA	NA	NA	NA	NA	NA	NA	NA	NA	NA	NA	NA	NA	NA	NA	NA	NA	NA	NA	NA	Wald ratio	1	-0.00213052	0.00887717	0.81033	0.969668	TRUE	NA
ENSG00000138670	RASGEF1B	NA	NA	NA	NA	NA	NA	NA	NA	Wald ratio	1	-0.00296152	0.0228037	0.896669	0.956729	TRUE	NA	NA	NA	NA	NA	NA	NA	NA	NA	Wald ratio	1	0.0492542	0.0127108	0.000106625	0.00148425	TRUE	0.67882	NA	NA	NA	NA	NA	NA	NA	NA	NA	NA	NA	NA	NA	NA	NA	NA	Wald ratio	1	-0.0172631	0.00585994	0.00321969	0.0670049	TRUE	0.0394152
ENSG00000138675	FGF5	NA	NA	NA	NA	NA	NA	NA	NA	NA	NA	NA	NA	NA	NA	NA	NA	NA	NA	NA	NA	NA	NA	NA	NA	NA	NA	NA	NA	NA	NA	NA	NA	NA	NA	NA	NA	NA	NA	NA	NA	NA	NA	NA	NA	NA	NA	NA	NA	Wald ratio	1	-0.000848396	0.00593877	0.886403	0.982662	TRUE	NA
ENSG00000138678	AGPAT9	NA	NA	NA	NA	NA	NA	NA	NA	NA	NA	NA	NA	NA	NA	NA	NA	NA	NA	NA	NA	NA	NA	NA	NA	NA	NA	NA	NA	NA	NA	NA	NA	NA	NA	NA	NA	NA	NA	NA	NA	NA	NA	NA	NA	NA	NA	NA	NA	Inverse variance weighted	2	0.00228979	0.0120962	0.849858	0.977153	TRUE	NA
ENSG00000138685	FGF2	NA	NA	NA	NA	NA	NA	NA	NA	NA	NA	NA	NA	NA	NA	NA	NA	NA	NA	NA	NA	NA	NA	NA	NA	NA	NA	NA	NA	NA	NA	NA	NA	Wald ratio	1	-0.0405637	0.0172612	0.0187734	0.101866	TRUE	0.0276441	NA	NA	NA	NA	NA	NA	NA	NA	NA	NA	NA	NA	NA	NA	NA	NA
ENSG00000138688	KIAA1109	Inverse variance weighted	2	0.0391987	0.0190639	0.0397655	0.173087	TRUE	0.00968338	Wald ratio	1	0.0224139	0.0408431	0.583156	0.802941	TRUE	NA	NA	NA	NA	NA	NA	NA	NA	NA	NA	NA	NA	NA	NA	NA	NA	NA	Inverse variance weighted	2	0.0400655	0.0208172	0.0542752	0.208504	TRUE	NA	NA	NA	NA	NA	NA	NA	NA	NA	NA	NA	NA	NA	NA	NA	NA	NA
ENSG00000138696	BMPR1B	Wald ratio	1	0.0557698	0.0292451	0.0565236	0.21855	TRUE	NA	Wald ratio	1	-0.0131435	0.0202629	0.516566	0.758503	TRUE	NA	Wald ratio	1	-0.00683255	0.0135786	0.614834	0.807908	TRUE	NA	NA	NA	NA	NA	NA	NA	NA	NA	Wald ratio	1	0.0585952	0.0204037	0.00408148	0.0331229	TRUE	0.0597238	Wald ratio	1	0.00356062	0.00955745	0.709484	0.863967	TRUE	NA	NA	NA	NA	NA	NA	NA	NA	NA
ENSG00000138698	RAP1GDS1	NA	NA	NA	NA	NA	NA	NA	NA	NA	NA	NA	NA	NA	NA	NA	NA	NA	NA	NA	NA	NA	NA	NA	NA	NA	NA	NA	NA	NA	NA	NA	NA	NA	NA	NA	NA	NA	NA	NA	NA	Wald ratio	1	-0.0285159	0.0185492	0.124217	0.332784	TRUE	NA	NA	NA	NA	NA	NA	NA	NA	NA
ENSG00000138709	LARP1B	NA	NA	NA	NA	NA	NA	NA	NA	NA	NA	NA	NA	NA	NA	NA	NA	NA	NA	NA	NA	NA	NA	NA	NA	NA	NA	NA	NA	NA	NA	NA	NA	Wald ratio	1	0.0654511	0.0280505	0.0196307	0.105288	TRUE	0.035648	NA	NA	NA	NA	NA	NA	NA	NA	Wald ratio	1	-0.0320216	0.0128086	0.0124193	0.161824	TRUE	0.0483771
ENSG00000138722	MMRN1	Wald ratio	1	0.00834815	0.0116148	0.472295	0.730457	TRUE	NA	NA	NA	NA	NA	NA	NA	NA	NA	NA	NA	NA	NA	NA	NA	NA	NA	Wald ratio	1	0.0044235	0.0112381	0.693864	0.845069	TRUE	NA	Wald ratio	1	-0.00790203	0.012943	0.541513	0.779764	TRUE	NA	NA	NA	NA	NA	NA	NA	NA	NA	Wald ratio	1	-0.00870301	0.0140097	0.53446	0.89467	TRUE	NA
ENSG00000138735	PDE5A	Wald ratio	1	-0.119714	0.0428176	0.00517525	0.0406433	TRUE	0.0467847	NA	NA	NA	NA	NA	NA	NA	NA	NA	NA	NA	NA	NA	NA	NA	NA	NA	NA	NA	NA	NA	NA	NA	NA	Wald ratio	1	-0.0104742	0.0340412	0.758316	0.907961	TRUE	NA	Wald ratio	1	-0.0218535	0.0155089	0.158808	0.386155	TRUE	NA	NA	NA	NA	NA	NA	NA	NA	NA
ENSG00000138738	PRDM5	NA	NA	NA	NA	NA	NA	NA	NA	Inverse variance weighted	2	0.0396789	0.0149248	0.00784673	0.0543906	TRUE	0.98959	NA	NA	NA	NA	NA	NA	NA	NA	NA	NA	NA	NA	NA	NA	NA	NA	Wald ratio	1	-0.0900905	0.0182925	8.43604e-07	2.61423e-05	TRUE	0.999704	Wald ratio	1	0.0726768	0.0147567	8.43604e-07	2.32231e-05	TRUE	0.999985	Inverse variance weighted	2	0.00673311	0.0187914	0.720113	0.950168	FALSE	NA
ENSG00000138741	TRPC3	Wald ratio	1	0.0254988	0.0196553	0.194529	0.461832	TRUE	NA	Wald ratio	1	-0.00325092	0.0170673	0.848936	0.936983	TRUE	NA	NA	NA	NA	NA	NA	NA	NA	NA	NA	NA	NA	NA	NA	NA	NA	NA	NA	NA	NA	NA	NA	NA	NA	NA	NA	NA	NA	NA	NA	NA	NA	NA	Inverse variance weighted	2	-0.0085049	0.00948671	0.369982	0.805905	TRUE	NA
ENSG00000138744	NAAA	NA	NA	NA	NA	NA	NA	NA	NA	Wald ratio	1	-0.000510321	0.00472047	0.91391	0.963837	TRUE	NA	NA	NA	NA	NA	NA	NA	NA	NA	Wald ratio	1	-0.0302858	0.0104183	0.0036494	0.0274666	TRUE	0.314345	Wald ratio	1	-0.00421009	0.00499948	0.399729	0.673486	TRUE	NA	NA	NA	NA	NA	NA	NA	NA	NA	Wald ratio	1	0.013198	0.0061023	0.0305573	0.275769	TRUE	0.497541
ENSG00000138750	NUP54	Wald ratio	1	0.0223717	0.0135271	0.0981588	0.31013	TRUE	NA	NA	NA	NA	NA	NA	NA	NA	NA	Wald ratio	1	-0.0423129	0.0112834	0.000176835	0.00214462	TRUE	0.0651521	Wald ratio	1	-0.0144652	0.00867911	0.0955807	0.286106	TRUE	NA	Wald ratio	1	0.0369256	0.027992	0.187119	0.45145	TRUE	NA	Wald ratio	1	-0.00907595	0.00561844	0.106227	0.301006	TRUE	NA	Wald ratio	1	0.0248512	0.00715414	0.000513365	0.0169108	TRUE	0.974651
ENSG00000138755	CXCL9	NA	NA	NA	NA	NA	NA	NA	NA	NA	NA	NA	NA	NA	NA	NA	NA	NA	NA	NA	NA	NA	NA	NA	NA	NA	NA	NA	NA	NA	NA	NA	NA	NA	NA	NA	NA	NA	NA	NA	NA	NA	NA	NA	NA	NA	NA	NA	NA	Wald ratio	1	-0.00827902	0.0107102	0.439519	0.846483	TRUE	NA
ENSG00000138756	BMP2K	Wald ratio	1	0.0412069	0.0252162	0.102228	0.316419	TRUE	NA	NA	NA	NA	NA	NA	NA	NA	NA	NA	NA	NA	NA	NA	NA	NA	NA	NA	NA	NA	NA	NA	NA	NA	NA	Wald ratio	1	0.0170012	0.0241736	0.481871	0.73924	TRUE	NA	NA	NA	NA	NA	NA	NA	NA	NA	Inverse variance weighted	2	-0.00210956	0.00497031	0.671251	0.936861	TRUE	NA
ENSG00000138757	G3BP2	NA	NA	NA	NA	NA	NA	NA	NA	NA	NA	NA	NA	NA	NA	NA	NA	NA	NA	NA	NA	NA	NA	NA	NA	NA	NA	NA	NA	NA	NA	NA	NA	Wald ratio	1	-0.122912	0.0245824	5.73303e-07	1.84493e-05	TRUE	0.818674	Wald ratio	1	0.0819894	0.0247174	0.000909658	0.00964673	TRUE	0.716281	Wald ratio	1	-0.0658299	0.00947026	3.62142e-12	1.06171e-09	TRUE	0.912864
ENSG00000138758	2024-09-11	NA	NA	NA	NA	NA	NA	NA	NA	NA	NA	NA	NA	NA	NA	NA	NA	NA	NA	NA	NA	NA	NA	NA	NA	Wald ratio	1	-0.0146349	0.00911231	0.108261	0.308166	TRUE	NA	NA	NA	NA	NA	NA	NA	NA	NA	Wald ratio	1	0.00850492	0.00834445	0.308093	0.569951	TRUE	NA	NA	NA	NA	NA	NA	NA	NA	NA
ENSG00000138759	FRAS1	Wald ratio	1	0.00712871	0.0215737	0.741071	0.892506	TRUE	NA	NA	NA	NA	NA	NA	NA	NA	NA	NA	NA	NA	NA	NA	NA	NA	NA	NA	NA	NA	NA	NA	NA	NA	NA	Wald ratio	1	0.0229371	0.0319481	0.472789	0.731476	TRUE	NA	NA	NA	NA	NA	NA	NA	NA	NA	NA	NA	NA	NA	NA	NA	NA	NA
ENSG00000138760	SCARB2	Inverse variance weighted	3	0.0551999	0.0219545	0.0119275	0.0746557	FALSE	0.0221468	NA	NA	NA	NA	NA	NA	NA	NA	NA	NA	NA	NA	NA	NA	NA	NA	NA	NA	NA	NA	NA	NA	NA	NA	NA	NA	NA	NA	NA	NA	NA	NA	NA	NA	NA	NA	NA	NA	NA	NA	NA	NA	NA	NA	NA	NA	NA	NA
ENSG00000138764	CCNG2	NA	NA	NA	NA	NA	NA	NA	NA	NA	NA	NA	NA	NA	NA	NA	NA	NA	NA	NA	NA	NA	NA	NA	NA	NA	NA	NA	NA	NA	NA	NA	NA	NA	NA	NA	NA	NA	NA	NA	NA	NA	NA	NA	NA	NA	NA	NA	NA	Wald ratio	1	0.000122963	0.00473407	0.979278	0.996016	TRUE	NA
ENSG00000138767	CNOT6L	Inverse variance weighted	2	0.00591745	0.0247838	0.811289	0.924195	FALSE	NA	NA	NA	NA	NA	NA	NA	NA	NA	NA	NA	NA	NA	NA	NA	NA	NA	NA	NA	NA	NA	NA	NA	NA	NA	Inverse variance weighted	2	0.00919002	0.0108255	0.395924	0.670044	TRUE	NA	Wald ratio	1	0.0112498	0.0155065	0.468151	0.709877	TRUE	NA	NA	NA	NA	NA	NA	NA	NA	NA
ENSG00000138768	USO1	Wald ratio	1	0.0802439	0.0337025	0.0172679	0.0974014	TRUE	0.923402	NA	NA	NA	NA	NA	NA	NA	NA	NA	NA	NA	NA	NA	NA	NA	NA	NA	NA	NA	NA	NA	NA	NA	NA	Wald ratio	1	-0.0729924	0.0285622	0.0106018	0.0673543	TRUE	0.377825	Wald ratio	1	0.07543	0.0241837	0.00181437	0.0170313	TRUE	0.669206	Inverse variance weighted	3	-0.00371248	0.0225503	0.869234	0.981984	FALSE	NA
ENSG00000138769	CDKL2	NA	NA	NA	NA	NA	NA	NA	NA	NA	NA	NA	NA	NA	NA	NA	NA	NA	NA	NA	NA	NA	NA	NA	NA	NA	NA	NA	NA	NA	NA	NA	NA	NA	NA	NA	NA	NA	NA	NA	NA	NA	NA	NA	NA	NA	NA	NA	NA	Wald ratio	1	-0.0383719	0.0144335	0.00784808	0.122305	TRUE	0.065403
ENSG00000138771	SHROOM3	NA	NA	NA	NA	NA	NA	NA	NA	Wald ratio	1	-0.115046	0.0201462	1.12627e-08	5.22633e-07	TRUE	0.0601807	NA	NA	NA	NA	NA	NA	NA	NA	NA	NA	NA	NA	NA	NA	NA	NA	NA	NA	NA	NA	NA	NA	NA	NA	NA	NA	NA	NA	NA	NA	NA	NA	Wald ratio	1	0.0118248	0.0120935	0.328184	0.78172	TRUE	NA
ENSG00000138772	ANXA3	NA	NA	NA	NA	NA	NA	NA	NA	NA	NA	NA	NA	NA	NA	NA	NA	Wald ratio	1	-0.000861094	0.0111942	0.938685	0.976838	TRUE	NA	NA	NA	NA	NA	NA	NA	NA	NA	Wald ratio	1	0.0242647	0.0217412	0.264392	0.546753	TRUE	NA	NA	NA	NA	NA	NA	NA	NA	NA	Wald ratio	1	-0.00854149	0.0123221	0.488195	0.874049	TRUE	NA
ENSG00000138777	PPA2	Wald ratio	1	-0.0581559	0.0179314	0.00118177	0.0129657	TRUE	0.962515	Wald ratio	1	0.0502572	0.0157586	0.00142672	0.0142121	TRUE	0.96289	NA	NA	NA	NA	NA	NA	NA	NA	NA	NA	NA	NA	NA	NA	NA	NA	Wald ratio	1	-0.054066	0.0166703	0.00118177	0.0124376	TRUE	0.962546	Wald ratio	1	0.0438458	0.0138658	0.00156602	0.0151553	TRUE	0.882394	Wald ratio	1	0.0197493	0.0141375	0.16243	0.611406	TRUE	NA
ENSG00000138778	CENPE	Wald ratio	1	-0.0265679	0.0265679	0.317311	0.599663	TRUE	NA	NA	NA	NA	NA	NA	NA	NA	NA	NA	NA	NA	NA	NA	NA	NA	NA	NA	NA	NA	NA	NA	NA	NA	NA	NA	NA	NA	NA	NA	NA	NA	NA	NA	NA	NA	NA	NA	NA	NA	NA	NA	NA	NA	NA	NA	NA	NA	NA
ENSG00000138780	GSTCD	Wald ratio	1	-0.0278556	0.0147771	0.0594221	0.22619	TRUE	NA	Inverse variance weighted	2	-0.0307209	0.0137907	0.0259033	0.129489	TRUE	0.0617867	NA	NA	NA	NA	NA	NA	NA	NA	NA	NA	NA	NA	NA	NA	NA	NA	Wald ratio	1	-0.0196572	0.016849	0.243345	0.522203	TRUE	NA	NA	NA	NA	NA	NA	NA	NA	NA	Wald ratio	1	0.0118475	0.0131639	0.36812	0.805025	TRUE	NA
ENSG00000138785	INTS12	NA	NA	NA	NA	NA	NA	NA	NA	NA	NA	NA	NA	NA	NA	NA	NA	NA	NA	NA	NA	NA	NA	NA	NA	NA	NA	NA	NA	NA	NA	NA	NA	Inverse variance weighted	2	0.0321959	0.0205093	0.116458	0.343341	TRUE	NA	NA	NA	NA	NA	NA	NA	NA	NA	Wald ratio	1	-0.00469182	0.0112319	0.676151	0.93823	TRUE	NA
ENSG00000138792	ENPEP	Inverse variance weighted	2	0.02166	0.0140629	0.123507	0.355968	TRUE	NA	Wald ratio	1	-0.0151135	0.0158448	0.340162	0.615638	TRUE	NA	NA	NA	NA	NA	NA	NA	NA	NA	NA	NA	NA	NA	NA	NA	NA	NA	Inverse variance weighted	2	0.00741505	0.0106069	0.484504	0.741376	TRUE	NA	NA	NA	NA	NA	NA	NA	NA	NA	Wald ratio	1	-0.00435992	0.012409	0.725325	0.951214	TRUE	NA
ENSG00000138795	LEF1	NA	NA	NA	NA	NA	NA	NA	NA	Wald ratio	1	-0.0028877	0.0209358	0.890295	0.954563	TRUE	NA	Wald ratio	1	-0.0127002	0.0178596	0.477015	0.720646	TRUE	NA	NA	NA	NA	NA	NA	NA	NA	NA	NA	NA	NA	NA	NA	NA	NA	NA	NA	NA	NA	NA	NA	NA	NA	NA	Inverse variance weighted	2	0.00138364	0.00516386	0.788741	0.96558	TRUE	NA
ENSG00000138796	HADH	Wald ratio	1	0.0538526	0.0488925	0.270701	0.556655	TRUE	NA	NA	NA	NA	NA	NA	NA	NA	NA	NA	NA	NA	NA	NA	NA	NA	NA	NA	NA	NA	NA	NA	NA	NA	NA	NA	NA	NA	NA	NA	NA	NA	NA	NA	NA	NA	NA	NA	NA	NA	NA	Wald ratio	1	0.0134083	0.0121734	0.270701	0.733572	TRUE	NA
ENSG00000138798	EGF	NA	NA	NA	NA	NA	NA	NA	NA	NA	NA	NA	NA	NA	NA	NA	NA	NA	NA	NA	NA	NA	NA	NA	NA	NA	NA	NA	NA	NA	NA	NA	NA	Wald ratio	1	-0.0755129	0.0226539	0.000858121	0.00943482	TRUE	0.342858	NA	NA	NA	NA	NA	NA	NA	NA	Wald ratio	1	-0.0277421	0.0257122	0.280611	0.741907	TRUE	NA
ENSG00000138801	PAPSS1	Wald ratio	1	0.0612085	0.0302169	0.0428016	0.181363	TRUE	0.0313827	Wald ratio	1	-0.0223695	0.0128296	0.0812307	0.27263	TRUE	NA	NA	NA	NA	NA	NA	NA	NA	NA	NA	NA	NA	NA	NA	NA	NA	NA	Wald ratio	1	-0.0483671	0.0162921	0.00299014	0.0260609	TRUE	0.0754448	NA	NA	NA	NA	NA	NA	NA	NA	Wald ratio	1	0.0237264	0.0136078	0.0812307	0.45243	TRUE	NA
ENSG00000138802	SEC24B	Wald ratio	1	0.104312	0.0469001	0.0261392	0.130072	TRUE	0.017048	NA	NA	NA	NA	NA	NA	NA	NA	NA	NA	NA	NA	NA	NA	NA	NA	NA	NA	NA	NA	NA	NA	NA	NA	Wald ratio	1	0.0890489	0.0417222	0.0328159	0.15078	TRUE	0.0212553	NA	NA	NA	NA	NA	NA	NA	NA	NA	NA	NA	NA	NA	NA	NA	NA
ENSG00000138813	C4orf17	NA	NA	NA	NA	NA	NA	NA	NA	NA	NA	NA	NA	NA	NA	NA	NA	NA	NA	NA	NA	NA	NA	NA	NA	NA	NA	NA	NA	NA	NA	NA	NA	NA	NA	NA	NA	NA	NA	NA	NA	NA	NA	NA	NA	NA	NA	NA	NA	Wald ratio	1	0.000103954	0.0124744	0.993351	0.999402	TRUE	NA
ENSG00000138814	PPP3CA	NA	NA	NA	NA	NA	NA	NA	NA	NA	NA	NA	NA	NA	NA	NA	NA	NA	NA	NA	NA	NA	NA	NA	NA	NA	NA	NA	NA	NA	NA	NA	NA	NA	NA	NA	NA	NA	NA	NA	NA	Wald ratio	1	-0.0109987	0.02095	0.599583	0.798392	TRUE	NA	NA	NA	NA	NA	NA	NA	NA	NA
ENSG00000138821	SLC39A8	Wald ratio	1	-0.0530164	0.0148751	0.000365103	0.00487601	TRUE	0.0313225	NA	NA	NA	NA	NA	NA	NA	NA	NA	NA	NA	NA	NA	NA	NA	NA	NA	NA	NA	NA	NA	NA	NA	NA	Wald ratio	1	-0.024327	0.0191809	0.204693	0.473846	TRUE	NA	NA	NA	NA	NA	NA	NA	NA	NA	NA	NA	NA	NA	NA	NA	NA	NA
ENSG00000138823	MTTP	NA	NA	NA	NA	NA	NA	NA	NA	NA	NA	NA	NA	NA	NA	NA	NA	NA	NA	NA	NA	NA	NA	NA	NA	NA	NA	NA	NA	NA	NA	NA	NA	NA	NA	NA	NA	NA	NA	NA	NA	NA	NA	NA	NA	NA	NA	NA	NA	Inverse variance weighted	2	-0.00201404	0.00528866	0.703335	0.946522	TRUE	NA
ENSG00000138829	FBN2	Wald ratio	1	0.00195324	0.00441053	0.657869	0.846999	TRUE	NA	Wald ratio	1	-0.0103208	0.019211	0.591106	0.807341	TRUE	NA	Wald ratio	1	0.00500651	0.00678661	0.460694	0.71314	TRUE	NA	NA	NA	NA	NA	NA	NA	NA	NA	NA	NA	NA	NA	NA	NA	NA	NA	NA	NA	NA	NA	NA	NA	NA	NA	Wald ratio	1	-0.0072514	0.00980471	0.459553	0.859977	TRUE	NA
ENSG00000138835	RGS3	NA	NA	NA	NA	NA	NA	NA	NA	NA	NA	NA	NA	NA	NA	NA	NA	NA	NA	NA	NA	NA	NA	NA	NA	NA	NA	NA	NA	NA	NA	NA	NA	Wald ratio	1	0.00592342	0.0397715	0.881604	0.955242	TRUE	NA	Wald ratio	1	-0.013719	0.011029	0.213535	0.464068	TRUE	NA	Wald ratio	1	0.0020589	0.00955543	0.829401	0.972034	TRUE	NA
ENSG00000138867	GUCD1	NA	NA	NA	NA	NA	NA	NA	NA	NA	NA	NA	NA	NA	NA	NA	NA	NA	NA	NA	NA	NA	NA	NA	NA	NA	NA	NA	NA	NA	NA	NA	NA	NA	NA	NA	NA	NA	NA	NA	NA	NA	NA	NA	NA	NA	NA	NA	NA	Wald ratio	1	0.0277429	0.0162296	0.0873766	0.467584	TRUE	NA
ENSG00000138942	RNF185	Wald ratio	1	-0.10534	0.0236719	8.58703e-06	0.00020432	TRUE	0.0834986	NA	NA	NA	NA	NA	NA	NA	NA	NA	NA	NA	NA	NA	NA	NA	NA	NA	NA	NA	NA	NA	NA	NA	NA	NA	NA	NA	NA	NA	NA	NA	NA	NA	NA	NA	NA	NA	NA	NA	NA	NA	NA	NA	NA	NA	NA	NA	NA
ENSG00000138944	KIAA1644	NA	NA	NA	NA	NA	NA	NA	NA	NA	NA	NA	NA	NA	NA	NA	NA	Wald ratio	1	0.0107194	0.0145159	0.460234	0.713122	TRUE	NA	NA	NA	NA	NA	NA	NA	NA	NA	NA	NA	NA	NA	NA	NA	NA	NA	NA	NA	NA	NA	NA	NA	NA	NA	NA	NA	NA	NA	NA	NA	NA	NA
ENSG00000138964	PARVG	Inverse variance weighted	2	-0.00471719	0.0153462	0.75855	0.900215	TRUE	NA	NA	NA	NA	NA	NA	NA	NA	NA	NA	NA	NA	NA	NA	NA	NA	NA	NA	NA	NA	NA	NA	NA	NA	NA	Wald ratio	1	0	0.0157139	1	1	TRUE	NA	NA	NA	NA	NA	NA	NA	NA	NA	Wald ratio	1	-0.0139074	0.0143709	0.333173	0.784602	TRUE	NA
ENSG00000139044	B4GALNT3	Wald ratio	1	0.0267691	0.0105075	0.0108461	0.0693354	TRUE	0.431841	Inverse variance weighted	2	0.0134074	0.00845029	0.112598	0.330303	TRUE	NA	NA	NA	NA	NA	NA	NA	NA	NA	NA	NA	NA	NA	NA	NA	NA	NA	NA	NA	NA	NA	NA	NA	NA	NA	NA	NA	NA	NA	NA	NA	NA	NA	Inverse variance weighted	2	0.00360671	0.0210027	0.863653	0.981495	FALSE	NA
ENSG00000139053	PDE6H	NA	NA	NA	NA	NA	NA	NA	NA	NA	NA	NA	NA	NA	NA	NA	NA	NA	NA	NA	NA	NA	NA	NA	NA	NA	NA	NA	NA	NA	NA	NA	NA	NA	NA	NA	NA	NA	NA	NA	NA	NA	NA	NA	NA	NA	NA	NA	NA	Wald ratio	1	-0.00699708	0.013199	0.596028	0.914068	TRUE	NA
ENSG00000139055	ERP27	Wald ratio	1	-0.0273161	0.0140272	0.0514906	0.205812	TRUE	NA	NA	NA	NA	NA	NA	NA	NA	NA	NA	NA	NA	NA	NA	NA	NA	NA	Wald ratio	1	-0.014601	0.00853599	0.0871686	0.269914	TRUE	NA	Wald ratio	1	-0.0206653	0.0170714	0.226077	0.500552	TRUE	NA	NA	NA	NA	NA	NA	NA	NA	NA	NA	NA	NA	NA	NA	NA	NA	NA
ENSG00000139083	ETV6	Wald ratio	1	0.0127015	0.0317538	0.689157	0.864059	TRUE	NA	NA	NA	NA	NA	NA	NA	NA	NA	NA	NA	NA	NA	NA	NA	NA	NA	NA	NA	NA	NA	NA	NA	NA	NA	Wald ratio	1	-0.0329941	0.0355989	0.354015	0.634271	TRUE	NA	NA	NA	NA	NA	NA	NA	NA	NA	Inverse variance weighted	2	-0.0116492	0.0146842	0.427597	0.840372	FALSE	NA
ENSG00000139112	GABARAPL1	NA	NA	NA	NA	NA	NA	NA	NA	NA	NA	NA	NA	NA	NA	NA	NA	NA	NA	NA	NA	NA	NA	NA	NA	NA	NA	NA	NA	NA	NA	NA	NA	NA	NA	NA	NA	NA	NA	NA	NA	NA	NA	NA	NA	NA	NA	NA	NA	Wald ratio	1	0.00296408	0.0143264	0.836091	0.973668	TRUE	NA
ENSG00000139116	KIF21A	Wald ratio	1	-0.00368476	0.00982602	0.70766	0.872429	TRUE	NA	NA	NA	NA	NA	NA	NA	NA	NA	NA	NA	NA	NA	NA	NA	NA	NA	NA	NA	NA	NA	NA	NA	NA	NA	Inverse variance weighted	2	-0.0105594	0.0142867	0.459844	0.721454	TRUE	NA	Wald ratio	1	0	0.0215586	1	1	TRUE	NA	Wald ratio	1	0.00507095	0.0136282	0.709824	0.94768	TRUE	NA
ENSG00000139117	CPNE8	Wald ratio	1	-0.0385355	0.039511	0.329407	0.613471	TRUE	NA	NA	NA	NA	NA	NA	NA	NA	NA	NA	NA	NA	NA	NA	NA	NA	NA	NA	NA	NA	NA	NA	NA	NA	NA	NA	NA	NA	NA	NA	NA	NA	NA	NA	NA	NA	NA	NA	NA	NA	NA	NA	NA	NA	NA	NA	NA	NA	NA
ENSG00000139132	FGD4	NA	NA	NA	NA	NA	NA	NA	NA	NA	NA	NA	NA	NA	NA	NA	NA	NA	NA	NA	NA	NA	NA	NA	NA	NA	NA	NA	NA	NA	NA	NA	NA	Wald ratio	1	-0.0186389	0.0248519	0.453255	0.716219	TRUE	NA	NA	NA	NA	NA	NA	NA	NA	NA	Wald ratio	1	0.0063815	0.00942031	0.49814	0.877525	TRUE	NA
ENSG00000139133	ALG10	Wald ratio	1	-0.0546222	0.0171796	0.00147536	0.0153441	TRUE	0.047842	Wald ratio	1	0.0368641	0.0125074	0.00320491	0.0272709	TRUE	0.186551	Wald ratio	1	-0.026066	0.00868865	0.0026998	0.020737	TRUE	0.109693	NA	NA	NA	NA	NA	NA	NA	NA	NA	NA	NA	NA	NA	NA	NA	NA	NA	NA	NA	NA	NA	NA	NA	NA	Wald ratio	1	-0.000316188	0.00613932	0.958925	0.992269	TRUE	NA
ENSG00000139144	PIK3C2G	NA	NA	NA	NA	NA	NA	NA	NA	Wald ratio	1	-0.0300135	0.0157966	0.0574331	0.218474	TRUE	NA	NA	NA	NA	NA	NA	NA	NA	NA	NA	NA	NA	NA	NA	NA	NA	NA	NA	NA	NA	NA	NA	NA	NA	NA	NA	NA	NA	NA	NA	NA	NA	NA	Wald ratio	1	0.00678903	0.0150683	0.652314	0.932091	TRUE	NA
ENSG00000139151	PLCZ1	NA	NA	NA	NA	NA	NA	NA	NA	NA	NA	NA	NA	NA	NA	NA	NA	NA	NA	NA	NA	NA	NA	NA	NA	NA	NA	NA	NA	NA	NA	NA	NA	NA	NA	NA	NA	NA	NA	NA	NA	NA	NA	NA	NA	NA	NA	NA	NA	Inverse variance weighted	2	-0.0272003	0.0139702	0.051533	0.361505	FALSE	NA
ENSG00000139154	AEBP2	NA	NA	NA	NA	NA	NA	NA	NA	NA	NA	NA	NA	NA	NA	NA	NA	NA	NA	NA	NA	NA	NA	NA	NA	NA	NA	NA	NA	NA	NA	NA	NA	NA	NA	NA	NA	NA	NA	NA	NA	Wald ratio	1	0.00583265	0.0171334	0.733536	0.874417	TRUE	NA	NA	NA	NA	NA	NA	NA	NA	NA
ENSG00000139155	SLCO1C1	Inverse variance weighted	2	0.00297931	0.0157574	0.850035	0.941875	TRUE	NA	NA	NA	NA	NA	NA	NA	NA	NA	Wald ratio	1	-0.000655547	0.0126739	0.958749	0.984429	TRUE	NA	NA	NA	NA	NA	NA	NA	NA	NA	NA	NA	NA	NA	NA	NA	NA	NA	NA	NA	NA	NA	NA	NA	NA	NA	Wald ratio	1	0.00785075	0.00589505	0.182941	0.639792	TRUE	NA
ENSG00000139160	METTL20	NA	NA	NA	NA	NA	NA	NA	NA	NA	NA	NA	NA	NA	NA	NA	NA	NA	NA	NA	NA	NA	NA	NA	NA	NA	NA	NA	NA	NA	NA	NA	NA	Wald ratio	1	0.0450369	0.0225185	0.0455003	0.185076	TRUE	0.0492086	NA	NA	NA	NA	NA	NA	NA	NA	NA	NA	NA	NA	NA	NA	NA	NA
ENSG00000139163	ETNK1	NA	NA	NA	NA	NA	NA	NA	NA	Wald ratio	1	0.00233944	0.0350916	0.946847	0.977627	TRUE	NA	NA	NA	NA	NA	NA	NA	NA	NA	Wald ratio	1	-0.00097964	0.0133884	0.94167	0.975467	TRUE	NA	NA	NA	NA	NA	NA	NA	NA	NA	NA	NA	NA	NA	NA	NA	NA	NA	Wald ratio	1	-0.0121794	0.0132234	0.357023	0.798324	TRUE	NA
ENSG00000139168	ZCRB1	Wald ratio	1	-0.00428534	0.0203554	0.833257	0.934484	TRUE	NA	Wald ratio	1	-0.00603078	0.0185562	0.745181	0.891799	TRUE	NA	Wald ratio	1	0.0102083	0.0204166	0.617075	0.807908	TRUE	NA	NA	NA	NA	NA	NA	NA	NA	NA	Wald ratio	1	0.0378074	0.0199839	0.0585054	0.218144	TRUE	NA	Wald ratio	1	0.024626	0.0120453	0.0409097	0.166682	TRUE	0.0851525	NA	NA	NA	NA	NA	NA	NA	NA
ENSG00000139173	TMEM117	NA	NA	NA	NA	NA	NA	NA	NA	NA	NA	NA	NA	NA	NA	NA	NA	NA	NA	NA	NA	NA	NA	NA	NA	NA	NA	NA	NA	NA	NA	NA	NA	Wald ratio	1	0.020657	0.0216898	0.340904	0.622918	TRUE	NA	NA	NA	NA	NA	NA	NA	NA	NA	NA	NA	NA	NA	NA	NA	NA	NA
ENSG00000139174	PRICKLE1	NA	NA	NA	NA	NA	NA	NA	NA	NA	NA	NA	NA	NA	NA	NA	NA	NA	NA	NA	NA	NA	NA	NA	NA	NA	NA	NA	NA	NA	NA	NA	NA	Wald ratio	1	0.0487445	0.0425547	0.252021	0.531416	TRUE	NA	NA	NA	NA	NA	NA	NA	NA	NA	NA	NA	NA	NA	NA	NA	NA	NA
ENSG00000139180	NDUFA9	Inverse variance weighted	2	-0.116892	0.130474	0.370306	0.653228	FALSE	NA	NA	NA	NA	NA	NA	NA	NA	NA	NA	NA	NA	NA	NA	NA	NA	NA	NA	NA	NA	NA	NA	NA	NA	NA	Wald ratio	1	-0.049819	0.0348733	0.153127	0.402899	TRUE	NA	NA	NA	NA	NA	NA	NA	NA	NA	Wald ratio	1	-0.00537482	0.0142049	0.70515	0.946522	TRUE	NA
ENSG00000139190	VAMP1	Wald ratio	1	0.0241604	0.0135445	0.0744588	0.259348	TRUE	NA	Wald ratio	1	-0.0224627	0.010502	0.0324447	0.150462	TRUE	0.0407575	NA	NA	NA	NA	NA	NA	NA	NA	NA	NA	NA	NA	NA	NA	NA	NA	Wald ratio	1	-0.0457283	0.0213794	0.0324447	0.149732	TRUE	0.0403822	Wald ratio	1	-0.00234036	0.00564439	0.67841	0.847809	TRUE	NA	Inverse variance weighted	2	-0.00432535	0.00557844	0.438122	0.84574	TRUE	NA
ENSG00000139192	TAPBPL	Wald ratio	1	0.000460423	0.00613897	0.940215	0.974883	TRUE	NA	Wald ratio	1	0.00039049	0.00520654	0.940215	0.975197	TRUE	NA	Wald ratio	1	0.000516597	0.00516597	0.920344	0.967111	TRUE	NA	NA	NA	NA	NA	NA	NA	NA	NA	NA	NA	NA	NA	NA	NA	NA	NA	NA	NA	NA	NA	NA	NA	NA	NA	Inverse variance weighted	2	-0.00335971	0.00821119	0.682421	0.940742	FALSE	NA
ENSG00000139194	RBP5	NA	NA	NA	NA	NA	NA	NA	NA	Wald ratio	1	0.0119995	0.0214276	0.575479	0.799146	TRUE	NA	NA	NA	NA	NA	NA	NA	NA	NA	NA	NA	NA	NA	NA	NA	NA	NA	NA	NA	NA	NA	NA	NA	NA	NA	NA	NA	NA	NA	NA	NA	NA	NA	NA	NA	NA	NA	NA	NA	NA	NA
ENSG00000139197	PEX5	NA	NA	NA	NA	NA	NA	NA	NA	NA	NA	NA	NA	NA	NA	NA	NA	NA	NA	NA	NA	NA	NA	NA	NA	NA	NA	NA	NA	NA	NA	NA	NA	NA	NA	NA	NA	NA	NA	NA	NA	NA	NA	NA	NA	NA	NA	NA	NA	Wald ratio	1	0.00571276	0.00894422	0.523012	0.890618	TRUE	NA
ENSG00000139209	SLC38A4	NA	NA	NA	NA	NA	NA	NA	NA	NA	NA	NA	NA	NA	NA	NA	NA	NA	NA	NA	NA	NA	NA	NA	NA	NA	NA	NA	NA	NA	NA	NA	NA	Wald ratio	1	0.0157503	0.0154691	0.308592	0.589225	TRUE	NA	Wald ratio	1	0.00989837	0.0108191	0.360247	0.622235	TRUE	NA	NA	NA	NA	NA	NA	NA	NA	NA
ENSG00000139218	SCAF11	NA	NA	NA	NA	NA	NA	NA	NA	NA	NA	NA	NA	NA	NA	NA	NA	NA	NA	NA	NA	NA	NA	NA	NA	NA	NA	NA	NA	NA	NA	NA	NA	NA	NA	NA	NA	NA	NA	NA	NA	NA	NA	NA	NA	NA	NA	NA	NA	Wald ratio	1	0.00495175	0.0133316	0.710318	0.94768	TRUE	NA
ENSG00000139219	COL2A1	NA	NA	NA	NA	NA	NA	NA	NA	NA	NA	NA	NA	NA	NA	NA	NA	Inverse variance weighted	2	0.00891047	0.0168126	0.59612	0.797401	FALSE	NA	NA	NA	NA	NA	NA	NA	NA	NA	NA	NA	NA	NA	NA	NA	NA	NA	NA	NA	NA	NA	NA	NA	NA	NA	Wald ratio	1	-0.0231511	0.0141479	0.101764	0.50016	TRUE	NA
ENSG00000139220	PPFIA2	Wald ratio	1	-0.0320579	0.0281484	0.25475	0.539605	TRUE	NA	Wald ratio	1	-0.00726891	0.0079958	0.363302	0.635651	TRUE	NA	NA	NA	NA	NA	NA	NA	NA	NA	NA	NA	NA	NA	NA	NA	NA	NA	Inverse variance weighted	2	-0.0261141	0.0220301	0.235867	0.512804	TRUE	NA	NA	NA	NA	NA	NA	NA	NA	NA	Wald ratio	1	-0.0032691	0.00878571	0.709824	0.94768	TRUE	NA
ENSG00000139233	LLPH	NA	NA	NA	NA	NA	NA	NA	NA	NA	NA	NA	NA	NA	NA	NA	NA	Wald ratio	1	-0.0069185	0.0226773	0.760302	0.894794	TRUE	NA	NA	NA	NA	NA	NA	NA	NA	NA	NA	NA	NA	NA	NA	NA	NA	NA	NA	NA	NA	NA	NA	NA	NA	NA	NA	NA	NA	NA	NA	NA	NA	NA
ENSG00000139269	INHBE	NA	NA	NA	NA	NA	NA	NA	NA	NA	NA	NA	NA	NA	NA	NA	NA	NA	NA	NA	NA	NA	NA	NA	NA	NA	NA	NA	NA	NA	NA	NA	NA	NA	NA	NA	NA	NA	NA	NA	NA	NA	NA	NA	NA	NA	NA	NA	NA	Inverse variance weighted	2	0.00490711	0.00456209	0.282094	0.743218	TRUE	NA
ENSG00000139278	GLIPR1	Wald ratio	1	0.0318769	0.0313456	0.309178	0.59652	TRUE	NA	Wald ratio	1	-0.0227518	0.0233838	0.330567	0.605013	TRUE	NA	NA	NA	NA	NA	NA	NA	NA	NA	NA	NA	NA	NA	NA	NA	NA	NA	Wald ratio	1	-0.0219729	0.0225833	0.330567	0.611508	TRUE	NA	NA	NA	NA	NA	NA	NA	NA	NA	NA	NA	NA	NA	NA	NA	NA	NA
ENSG00000139287	TPH2	NA	NA	NA	NA	NA	NA	NA	NA	NA	NA	NA	NA	NA	NA	NA	NA	NA	NA	NA	NA	NA	NA	NA	NA	NA	NA	NA	NA	NA	NA	NA	NA	NA	NA	NA	NA	NA	NA	NA	NA	NA	NA	NA	NA	NA	NA	NA	NA	Wald ratio	1	-0.00081422	0.0119419	0.945641	0.989132	TRUE	NA
ENSG00000139289	PHLDA1	NA	NA	NA	NA	NA	NA	NA	NA	NA	NA	NA	NA	NA	NA	NA	NA	NA	NA	NA	NA	NA	NA	NA	NA	NA	NA	NA	NA	NA	NA	NA	NA	NA	NA	NA	NA	NA	NA	NA	NA	NA	NA	NA	NA	NA	NA	NA	NA	Wald ratio	1	0.00552351	0.0121517	0.649436	0.931195	TRUE	NA
ENSG00000139291	TMEM19	NA	NA	NA	NA	NA	NA	NA	NA	Inverse variance weighted	2	-0.0619649	0.0542434	0.253309	0.528475	FALSE	NA	NA	NA	NA	NA	NA	NA	NA	NA	NA	NA	NA	NA	NA	NA	NA	NA	Wald ratio	1	0.0303739	0.0367312	0.408281	0.680902	TRUE	NA	NA	NA	NA	NA	NA	NA	NA	NA	NA	NA	NA	NA	NA	NA	NA	NA
ENSG00000139292	LGR5	Wald ratio	1	-0.00409944	0.0138533	0.767292	0.904518	TRUE	NA	Wald ratio	1	0.0178999	0.0141315	0.205275	0.468706	TRUE	NA	NA	NA	NA	NA	NA	NA	NA	NA	NA	NA	NA	NA	NA	NA	NA	NA	NA	NA	NA	NA	NA	NA	NA	NA	NA	NA	NA	NA	NA	NA	NA	NA	Wald ratio	1	-0.00774005	0.00472846	0.10165	0.50016	TRUE	NA
ENSG00000139304	PTPRQ	NA	NA	NA	NA	NA	NA	NA	NA	NA	NA	NA	NA	NA	NA	NA	NA	NA	NA	NA	NA	NA	NA	NA	NA	NA	NA	NA	NA	NA	NA	NA	NA	NA	NA	NA	NA	NA	NA	NA	NA	NA	NA	NA	NA	NA	NA	NA	NA	Inverse variance weighted	2	0.00935962	0.00780718	0.230587	0.699499	TRUE	NA
ENSG00000139318	DUSP6	NA	NA	NA	NA	NA	NA	NA	NA	NA	NA	NA	NA	NA	NA	NA	NA	NA	NA	NA	NA	NA	NA	NA	NA	NA	NA	NA	NA	NA	NA	NA	NA	NA	NA	NA	NA	NA	NA	NA	NA	NA	NA	NA	NA	NA	NA	NA	NA	Wald ratio	1	-0.0127666	0.00786421	0.104509	0.506227	TRUE	NA
ENSG00000139323	POC1B	Wald ratio	1	0.0547649	0.0172337	0.00148408	0.0154014	TRUE	0.28949	NA	NA	NA	NA	NA	NA	NA	NA	NA	NA	NA	NA	NA	NA	NA	NA	NA	NA	NA	NA	NA	NA	NA	NA	NA	NA	NA	NA	NA	NA	NA	NA	NA	NA	NA	NA	NA	NA	NA	NA	Wald ratio	1	-0.00734406	0.011265	0.514444	0.88707	TRUE	NA
ENSG00000139324	TMTC3	Wald ratio	1	0.0340613	0.0340613	0.317311	0.599663	TRUE	NA	Wald ratio	1	0.0277722	0.0277722	0.317311	0.589415	TRUE	NA	NA	NA	NA	NA	NA	NA	NA	NA	NA	NA	NA	NA	NA	NA	NA	NA	NA	NA	NA	NA	NA	NA	NA	NA	NA	NA	NA	NA	NA	NA	NA	NA	NA	NA	NA	NA	NA	NA	NA	NA
ENSG00000139330	KERA	Wald ratio	1	0.0195535	0.0117321	0.0955807	0.304291	TRUE	NA	NA	NA	NA	NA	NA	NA	NA	NA	NA	NA	NA	NA	NA	NA	NA	NA	NA	NA	NA	NA	NA	NA	NA	NA	NA	NA	NA	NA	NA	NA	NA	NA	NA	NA	NA	NA	NA	NA	NA	NA	NA	NA	NA	NA	NA	NA	NA	NA
ENSG00000139343	SNRPF	Wald ratio	1	-0.0298624	0.0218349	0.171423	0.427843	TRUE	NA	Wald ratio	1	-0.053083	0.0362646	0.143257	0.382105	TRUE	NA	Wald ratio	1	0.0303093	0.0181117	0.0942349	0.294575	TRUE	NA	NA	NA	NA	NA	NA	NA	NA	NA	Wald ratio	1	-0.0200032	0.014626	0.171423	0.428915	TRUE	NA	NA	NA	NA	NA	NA	NA	NA	NA	Wald ratio	1	0.0175621	0.0131715	0.182422	0.638111	TRUE	NA
ENSG00000139344	AMDHD1	Wald ratio	1	0.0125145	0.00564679	0.0266767	0.131721	TRUE	0.163423	Wald ratio	1	0.014373	0.00648538	0.0266767	0.131813	TRUE	0.162661	Wald ratio	1	-0.0195572	0.0115042	0.0891309	0.285254	TRUE	NA	Wald ratio	1	0.0372752	0.0194925	0.0558402	0.199176	TRUE	NA	Wald ratio	1	0.00872716	0.00393786	0.0266767	0.130529	TRUE	0.049001	Wald ratio	1	-0.0418132	0.0127146	0.0010069	0.010469	TRUE	0.181089	Wald ratio	1	-0.0129772	0.00585555	0.0266767	0.258972	TRUE	0.0452428
ENSG00000139350	NEDD1	NA	NA	NA	NA	NA	NA	NA	NA	Wald ratio	1	-0.0566151	0.0312651	0.0701701	0.247634	TRUE	NA	NA	NA	NA	NA	NA	NA	NA	NA	NA	NA	NA	NA	NA	NA	NA	NA	NA	NA	NA	NA	NA	NA	NA	NA	NA	NA	NA	NA	NA	NA	NA	NA	Wald ratio	1	0.0126482	0.00979218	0.196473	0.657732	TRUE	NA
ENSG00000139351	SYCP3	NA	NA	NA	NA	NA	NA	NA	NA	NA	NA	NA	NA	NA	NA	NA	NA	NA	NA	NA	NA	NA	NA	NA	NA	NA	NA	NA	NA	NA	NA	NA	NA	NA	NA	NA	NA	NA	NA	NA	NA	NA	NA	NA	NA	NA	NA	NA	NA	Wald ratio	1	-0.0254253	0.0129775	0.0500913	0.357094	TRUE	NA
ENSG00000139352	ASCL1	NA	NA	NA	NA	NA	NA	NA	NA	NA	NA	NA	NA	NA	NA	NA	NA	NA	NA	NA	NA	NA	NA	NA	NA	Wald ratio	1	-0.0425587	0.0102251	3.15248e-05	0.000511222	TRUE	0.135832	NA	NA	NA	NA	NA	NA	NA	NA	NA	NA	NA	NA	NA	NA	NA	NA	Inverse variance weighted	2	-0.0102967	0.0135402	0.446983	0.850772	FALSE	NA
ENSG00000139354	GAS2L3	NA	NA	NA	NA	NA	NA	NA	NA	NA	NA	NA	NA	NA	NA	NA	NA	NA	NA	NA	NA	NA	NA	NA	NA	Wald ratio	1	0.0329316	0.01007	0.00107445	0.0101508	TRUE	0.0974952	NA	NA	NA	NA	NA	NA	NA	NA	NA	NA	NA	NA	NA	NA	NA	NA	NA	NA	NA	NA	NA	NA	NA	NA
ENSG00000139364	TMEM132B	Wald ratio	1	-0.0020757	0.0197192	0.916167	0.966987	TRUE	NA	NA	NA	NA	NA	NA	NA	NA	NA	NA	NA	NA	NA	NA	NA	NA	NA	NA	NA	NA	NA	NA	NA	NA	NA	NA	NA	NA	NA	NA	NA	NA	NA	NA	NA	NA	NA	NA	NA	NA	NA	Inverse variance weighted	2	0.0020851	0.00596707	0.726763	0.951449	TRUE	NA
ENSG00000139370	SLC15A4	NA	NA	NA	NA	NA	NA	NA	NA	NA	NA	NA	NA	NA	NA	NA	NA	NA	NA	NA	NA	NA	NA	NA	NA	NA	NA	NA	NA	NA	NA	NA	NA	Wald ratio	1	0.0468984	0.0229357	0.0408769	0.175214	TRUE	0.141618	NA	NA	NA	NA	NA	NA	NA	NA	Wald ratio	1	0.00679206	0.0145103	0.639724	0.928966	TRUE	NA
ENSG00000139372	TDG	Wald ratio	1	-0.0174274	0.0193638	0.36812	0.651875	TRUE	NA	Wald ratio	1	0.0347405	0.0263771	0.187814	0.443617	TRUE	NA	NA	NA	NA	NA	NA	NA	NA	NA	NA	NA	NA	NA	NA	NA	NA	NA	NA	NA	NA	NA	NA	NA	NA	NA	NA	NA	NA	NA	NA	NA	NA	NA	Wald ratio	1	0.00528587	0.0102697	0.606759	0.918509	TRUE	NA
ENSG00000139405	RITA1	Inverse variance weighted	2	0.0282521	0.0113419	0.0127404	0.0783627	TRUE	0.022675	NA	NA	NA	NA	NA	NA	NA	NA	NA	NA	NA	NA	NA	NA	NA	NA	Wald ratio	1	-0.0236889	0.0113707	0.0372209	0.153469	TRUE	0.021404	Wald ratio	1	-0.0138614	0.020022	0.488744	0.743378	TRUE	NA	Wald ratio	1	-0.0201238	0.00933849	0.0311673	0.136853	TRUE	0.0277613	Wald ratio	1	-0.0285622	0.0117609	0.0151584	0.18575	TRUE	0.0373543
ENSG00000139410	SDSL	Wald ratio	1	0.0359356	0.0261132	0.168776	0.423331	TRUE	NA	Wald ratio	1	-0.0170695	0.017923	0.340904	0.615638	TRUE	NA	NA	NA	NA	NA	NA	NA	NA	NA	NA	NA	NA	NA	NA	NA	NA	NA	Wald ratio	1	0.0342056	0.027209	0.208702	0.479272	TRUE	NA	NA	NA	NA	NA	NA	NA	NA	NA	Wald ratio	1	-0.0021242	0.00794744	0.789253	0.96558	TRUE	NA
ENSG00000139428	MMAB	Inverse variance weighted	2	-0.0022062	0.0161303	0.891209	0.959125	TRUE	NA	NA	NA	NA	NA	NA	NA	NA	NA	NA	NA	NA	NA	NA	NA	NA	NA	NA	NA	NA	NA	NA	NA	NA	NA	Wald ratio	1	-0.00101546	0.0162473	0.950165	0.984767	TRUE	NA	NA	NA	NA	NA	NA	NA	NA	NA	Inverse variance weighted	2	0.0132691	0.024357	0.585907	0.91066	FALSE	NA
ENSG00000139433	GLTP	NA	NA	NA	NA	NA	NA	NA	NA	Wald ratio	1	-0.0203476	0.014636	0.164455	0.410505	TRUE	NA	NA	NA	NA	NA	NA	NA	NA	NA	NA	NA	NA	NA	NA	NA	NA	NA	NA	NA	NA	NA	NA	NA	NA	NA	NA	NA	NA	NA	NA	NA	NA	NA	Inverse variance weighted	2	0.0159992	0.00827294	0.0531224	0.367025	TRUE	NA
ENSG00000139436	GIT2	Wald ratio	1	-0.046983	0.0299719	0.116982	0.344515	TRUE	NA	NA	NA	NA	NA	NA	NA	NA	NA	NA	NA	NA	NA	NA	NA	NA	NA	NA	NA	NA	NA	NA	NA	NA	NA	NA	NA	NA	NA	NA	NA	NA	NA	NA	NA	NA	NA	NA	NA	NA	NA	NA	NA	NA	NA	NA	NA	NA	NA
ENSG00000139438	FAM222A	NA	NA	NA	NA	NA	NA	NA	NA	NA	NA	NA	NA	NA	NA	NA	NA	NA	NA	NA	NA	NA	NA	NA	NA	NA	NA	NA	NA	NA	NA	NA	NA	NA	NA	NA	NA	NA	NA	NA	NA	NA	NA	NA	NA	NA	NA	NA	NA	Wald ratio	1	-0.0233212	0.0120417	0.0527809	0.365601	TRUE	NA
ENSG00000139445	FOXN4	Wald ratio	1	-0.0113578	0.0143466	0.428555	0.699065	TRUE	NA	NA	NA	NA	NA	NA	NA	NA	NA	NA	NA	NA	NA	NA	NA	NA	NA	Inverse variance weighted	2	0.0184138	0.00923174	0.046084	0.175734	TRUE	0.0459247	Wald ratio	1	0.0198722	0.0282797	0.482241	0.739265	TRUE	NA	NA	NA	NA	NA	NA	NA	NA	NA	Inverse variance weighted	2	0.0030358	0.00796442	0.703077	0.946522	TRUE	NA
ENSG00000139496	NUPL1	NA	NA	NA	NA	NA	NA	NA	NA	NA	NA	NA	NA	NA	NA	NA	NA	NA	NA	NA	NA	NA	NA	NA	NA	NA	NA	NA	NA	NA	NA	NA	NA	Wald ratio	1	0.0588874	0.0375661	0.116982	0.343739	TRUE	NA	NA	NA	NA	NA	NA	NA	NA	NA	NA	NA	NA	NA	NA	NA	NA	NA
ENSG00000139505	MTMR6	Wald ratio	1	0.0230933	0.0125016	0.0647149	0.238766	TRUE	NA	Wald ratio	1	0.0387422	0.0162467	0.017097	0.0965469	TRUE	0.07138	NA	NA	NA	NA	NA	NA	NA	NA	Wald ratio	1	0.0328307	0.0195356	0.0928493	0.282554	TRUE	NA	Wald ratio	1	0.0223539	0.0121014	0.0647149	0.233795	TRUE	NA	Wald ratio	1	0.0247843	0.0121393	0.0411846	0.167417	TRUE	0.0635378	Inverse variance weighted	2	-0.0128056	0.00634136	0.0434476	0.3301	TRUE	0.0600621
ENSG00000139508	SLC46A3	Wald ratio	1	-0.0314789	0.0234661	0.17977	0.44031	TRUE	NA	NA	NA	NA	NA	NA	NA	NA	NA	Wald ratio	1	0.0189892	0.0141556	0.17977	0.428948	TRUE	NA	NA	NA	NA	NA	NA	NA	NA	NA	Wald ratio	1	-0.026422	0.0196964	0.17977	0.439934	TRUE	NA	NA	NA	NA	NA	NA	NA	NA	NA	Inverse variance weighted	2	-0.0140153	0.00994661	0.15882	0.606277	TRUE	NA
ENSG00000139514	SLC7A1	NA	NA	NA	NA	NA	NA	NA	NA	NA	NA	NA	NA	NA	NA	NA	NA	NA	NA	NA	NA	NA	NA	NA	NA	NA	NA	NA	NA	NA	NA	NA	NA	NA	NA	NA	NA	NA	NA	NA	NA	NA	NA	NA	NA	NA	NA	NA	NA	Wald ratio	1	0.00743788	0.0135934	0.584262	0.909563	TRUE	NA
ENSG00000139515	PDX1	NA	NA	NA	NA	NA	NA	NA	NA	NA	NA	NA	NA	NA	NA	NA	NA	NA	NA	NA	NA	NA	NA	NA	NA	NA	NA	NA	NA	NA	NA	NA	NA	NA	NA	NA	NA	NA	NA	NA	NA	Wald ratio	1	0.0267347	0.0130331	0.0402395	0.165218	TRUE	0.135495	Inverse variance weighted	2	-0.00953567	0.0139189	0.49329	0.875355	FALSE	NA
ENSG00000139517	LNX2	Inverse variance weighted	2	0.0633429	0.0507658	0.212124	0.485107	FALSE	NA	NA	NA	NA	NA	NA	NA	NA	NA	NA	NA	NA	NA	NA	NA	NA	NA	NA	NA	NA	NA	NA	NA	NA	NA	Wald ratio	1	-0.0552411	0.0210713	0.00875125	0.058344	TRUE	0.401362	NA	NA	NA	NA	NA	NA	NA	NA	NA	NA	NA	NA	NA	NA	NA	NA
ENSG00000139531	SUOX	Wald ratio	1	0.0103136	0.0360978	0.775097	0.907276	TRUE	NA	Wald ratio	1	0.0172302	0.0233839	0.461218	0.717568	TRUE	NA	Wald ratio	1	-0.014772	0.0101072	0.143868	0.3858	TRUE	NA	NA	NA	NA	NA	NA	NA	NA	NA	Wald ratio	1	0.0806018	0.0596663	0.176735	0.436514	TRUE	NA	Wald ratio	1	-0.0333534	0.0120578	0.00567261	0.0404545	TRUE	0.0240127	Inverse variance weighted	2	0.00344894	0.00866028	0.690448	0.942761	TRUE	NA
ENSG00000139537	CCDC65	Wald ratio	1	-0.000620771	0.0078631	0.937074	0.974366	TRUE	NA	Wald ratio	1	0.0045174	0.00953674	0.635725	0.833685	TRUE	NA	NA	NA	NA	NA	NA	NA	NA	NA	NA	NA	NA	NA	NA	NA	NA	NA	Wald ratio	1	-0.00356962	0.0107089	0.738883	0.900019	TRUE	NA	Wald ratio	1	0.00515195	0.00657317	0.433167	0.68271	TRUE	NA	Wald ratio	1	0.00443481	0.00936238	0.635725	0.927892	TRUE	NA
ENSG00000139540	SLC39A5	NA	NA	NA	NA	NA	NA	NA	NA	NA	NA	NA	NA	NA	NA	NA	NA	NA	NA	NA	NA	NA	NA	NA	NA	NA	NA	NA	NA	NA	NA	NA	NA	NA	NA	NA	NA	NA	NA	NA	NA	Wald ratio	1	-0.024287	0.0123122	0.0485408	0.184476	TRUE	0.0200715	Wald ratio	1	-0.000240983	0.00705735	0.97276	0.995383	TRUE	NA
ENSG00000139546	TARBP2	NA	NA	NA	NA	NA	NA	NA	NA	NA	NA	NA	NA	NA	NA	NA	NA	NA	NA	NA	NA	NA	NA	NA	NA	NA	NA	NA	NA	NA	NA	NA	NA	NA	NA	NA	NA	NA	NA	NA	NA	Wald ratio	1	0.00571847	0.0192349	0.76624	0.894142	TRUE	NA	NA	NA	NA	NA	NA	NA	NA	NA
ENSG00000139547	RDH16	NA	NA	NA	NA	NA	NA	NA	NA	NA	NA	NA	NA	NA	NA	NA	NA	NA	NA	NA	NA	NA	NA	NA	NA	NA	NA	NA	NA	NA	NA	NA	NA	NA	NA	NA	NA	NA	NA	NA	NA	NA	NA	NA	NA	NA	NA	NA	NA	Wald ratio	1	-0.00145329	0.00596613	0.807549	0.968984	TRUE	NA
ENSG00000139549	DHH	NA	NA	NA	NA	NA	NA	NA	NA	NA	NA	NA	NA	NA	NA	NA	NA	NA	NA	NA	NA	NA	NA	NA	NA	NA	NA	NA	NA	NA	NA	NA	NA	NA	NA	NA	NA	NA	NA	NA	NA	NA	NA	NA	NA	NA	NA	NA	NA	Wald ratio	1	0.012444	0.0130511	0.340343	0.79018	TRUE	NA
ENSG00000139567	ACVRL1	Wald ratio	1	0.00492477	0.0124761	0.693037	0.865304	TRUE	NA	Inverse variance weighted	2	0.00942405	0.0157601	0.54986	0.781423	TRUE	NA	NA	NA	NA	NA	NA	NA	NA	NA	NA	NA	NA	NA	NA	NA	NA	NA	Wald ratio	1	0.026946	0.0283518	0.341902	0.623451	TRUE	NA	NA	NA	NA	NA	NA	NA	NA	NA	NA	NA	NA	NA	NA	NA	NA	NA
ENSG00000139572	GPR84	Inverse variance weighted	2	-0.027697	0.0153232	0.0706808	0.250743	TRUE	NA	NA	NA	NA	NA	NA	NA	NA	NA	NA	NA	NA	NA	NA	NA	NA	NA	NA	NA	NA	NA	NA	NA	NA	NA	NA	NA	NA	NA	NA	NA	NA	NA	NA	NA	NA	NA	NA	NA	NA	NA	NA	NA	NA	NA	NA	NA	NA	NA
ENSG00000139574	NPFF	NA	NA	NA	NA	NA	NA	NA	NA	NA	NA	NA	NA	NA	NA	NA	NA	NA	NA	NA	NA	NA	NA	NA	NA	NA	NA	NA	NA	NA	NA	NA	NA	NA	NA	NA	NA	NA	NA	NA	NA	NA	NA	NA	NA	NA	NA	NA	NA	Wald ratio	1	0.0127273	0.00828757	0.124608	0.547297	TRUE	NA
ENSG00000139579	NABP2	Wald ratio	1	0.0453325	0.0360118	0.208094	0.479898	TRUE	NA	NA	NA	NA	NA	NA	NA	NA	NA	NA	NA	NA	NA	NA	NA	NA	NA	NA	NA	NA	NA	NA	NA	NA	NA	NA	NA	NA	NA	NA	NA	NA	NA	NA	NA	NA	NA	NA	NA	NA	NA	Wald ratio	1	-0.02378	0.0136646	0.0818134	0.45337	TRUE	NA
ENSG00000139597	N4BP2L1	NA	NA	NA	NA	NA	NA	NA	NA	NA	NA	NA	NA	NA	NA	NA	NA	NA	NA	NA	NA	NA	NA	NA	NA	NA	NA	NA	NA	NA	NA	NA	NA	NA	NA	NA	NA	NA	NA	NA	NA	NA	NA	NA	NA	NA	NA	NA	NA	Wald ratio	1	-0.0332811	0.00933786	0.000365103	0.0129941	TRUE	0.578972
ENSG00000139610	CELA1	NA	NA	NA	NA	NA	NA	NA	NA	NA	NA	NA	NA	NA	NA	NA	NA	NA	NA	NA	NA	NA	NA	NA	NA	NA	NA	NA	NA	NA	NA	NA	NA	NA	NA	NA	NA	NA	NA	NA	NA	NA	NA	NA	NA	NA	NA	NA	NA	Inverse variance weighted	2	-0.0046843	0.0095605	0.624159	0.924685	FALSE	NA
ENSG00000139618	BRCA2	Wald ratio	1	-0.0383268	0.0164769	0.0200139	0.109245	TRUE	0.08944	Wald ratio	1	0.0609678	0.0221701	0.00595953	0.0438656	TRUE	0.0563583	NA	NA	NA	NA	NA	NA	NA	NA	NA	NA	NA	NA	NA	NA	NA	NA	NA	NA	NA	NA	NA	NA	NA	NA	NA	NA	NA	NA	NA	NA	NA	NA	Wald ratio	1	-0.0180589	0.0222511	0.417025	0.833102	TRUE	NA
ENSG00000139620	KANSL2	NA	NA	NA	NA	NA	NA	NA	NA	Inverse variance weighted	2	0.00218704	0.0211529	0.917652	0.964392	FALSE	NA	NA	NA	NA	NA	NA	NA	NA	NA	Wald ratio	1	0.00762434	0.00856272	0.373245	0.629951	TRUE	NA	Wald ratio	1	0.0457914	0.00868084	1.32756e-07	5.11876e-06	TRUE	0.0716731	Wald ratio	1	-0.0123521	0.00782302	0.114348	0.316753	TRUE	NA	NA	NA	NA	NA	NA	NA	NA	NA
ENSG00000139624	CERS5	Wald ratio	1	0.00590053	0.0140138	0.673717	0.854533	TRUE	NA	NA	NA	NA	NA	NA	NA	NA	NA	Wald ratio	1	-0.00209125	0.00815589	0.797634	0.909522	TRUE	NA	NA	NA	NA	NA	NA	NA	NA	NA	NA	NA	NA	NA	NA	NA	NA	NA	Wald ratio	1	0.00462531	0.0150323	0.758316	0.890176	TRUE	NA	NA	NA	NA	NA	NA	NA	NA	NA
ENSG00000139625	MAP3K12	Wald ratio	1	0.012173	0.0385477	0.752162	0.897298	TRUE	NA	NA	NA	NA	NA	NA	NA	NA	NA	NA	NA	NA	NA	NA	NA	NA	NA	NA	NA	NA	NA	NA	NA	NA	NA	Inverse variance weighted	2	-0.00695618	0.0239126	0.771128	0.912335	TRUE	NA	NA	NA	NA	NA	NA	NA	NA	NA	NA	NA	NA	NA	NA	NA	NA	NA
ENSG00000139626	ITGB7	Wald ratio	1	0.0295099	0.0258592	0.253796	0.5383	TRUE	NA	NA	NA	NA	NA	NA	NA	NA	NA	NA	NA	NA	NA	NA	NA	NA	NA	NA	NA	NA	NA	NA	NA	NA	NA	NA	NA	NA	NA	NA	NA	NA	NA	NA	NA	NA	NA	NA	NA	NA	NA	NA	NA	NA	NA	NA	NA	NA	NA
ENSG00000139629	GALNT6	NA	NA	NA	NA	NA	NA	NA	NA	NA	NA	NA	NA	NA	NA	NA	NA	Wald ratio	1	0.00100682	0.0140955	0.943057	0.978546	TRUE	NA	NA	NA	NA	NA	NA	NA	NA	NA	NA	NA	NA	NA	NA	NA	NA	NA	Wald ratio	1	-0.00938561	0.0108077	0.385164	0.642528	TRUE	NA	Wald ratio	1	-0.00792211	0.014016	0.571926	0.906387	TRUE	NA
ENSG00000139636	LMBR1L	Inverse variance weighted	2	0.0163384	0.0214323	0.445865	0.711855	TRUE	NA	Wald ratio	1	-0.00412899	0.0268384	0.877731	0.946936	TRUE	NA	NA	NA	NA	NA	NA	NA	NA	NA	NA	NA	NA	NA	NA	NA	NA	NA	Wald ratio	1	0	0.0352243	1	1	TRUE	NA	Wald ratio	1	-0.00385329	0.0214683	0.857555	0.933454	TRUE	NA	NA	NA	NA	NA	NA	NA	NA	NA
ENSG00000139641	ESYT1	NA	NA	NA	NA	NA	NA	NA	NA	NA	NA	NA	NA	NA	NA	NA	NA	NA	NA	NA	NA	NA	NA	NA	NA	NA	NA	NA	NA	NA	NA	NA	NA	NA	NA	NA	NA	NA	NA	NA	NA	NA	NA	NA	NA	NA	NA	NA	NA	Wald ratio	1	0.014008	0.013159	0.287095	0.747981	TRUE	NA
ENSG00000139644	TMBIM6	NA	NA	NA	NA	NA	NA	NA	NA	NA	NA	NA	NA	NA	NA	NA	NA	NA	NA	NA	NA	NA	NA	NA	NA	Wald ratio	1	0.000514374	0.0182603	0.977527	0.990657	TRUE	NA	NA	NA	NA	NA	NA	NA	NA	NA	NA	NA	NA	NA	NA	NA	NA	NA	NA	NA	NA	NA	NA	NA	NA	NA
ENSG00000139648	KRT71	NA	NA	NA	NA	NA	NA	NA	NA	NA	NA	NA	NA	NA	NA	NA	NA	NA	NA	NA	NA	NA	NA	NA	NA	NA	NA	NA	NA	NA	NA	NA	NA	NA	NA	NA	NA	NA	NA	NA	NA	NA	NA	NA	NA	NA	NA	NA	NA	Wald ratio	1	-0.00952373	0.00487801	0.050893	0.359857	TRUE	NA
ENSG00000139651	ZNF740	Wald ratio	1	0.00121838	0.0219309	0.955696	0.982144	TRUE	NA	Wald ratio	1	0.0154096	0.0252547	0.54175	0.775907	TRUE	NA	NA	NA	NA	NA	NA	NA	NA	NA	NA	NA	NA	NA	NA	NA	NA	NA	NA	NA	NA	NA	NA	NA	NA	NA	Wald ratio	1	-0.00335618	0.00863018	0.697358	0.857852	TRUE	NA	NA	NA	NA	NA	NA	NA	NA	NA
ENSG00000139656	SMIM2	NA	NA	NA	NA	NA	NA	NA	NA	NA	NA	NA	NA	NA	NA	NA	NA	NA	NA	NA	NA	NA	NA	NA	NA	NA	NA	NA	NA	NA	NA	NA	NA	NA	NA	NA	NA	NA	NA	NA	NA	NA	NA	NA	NA	NA	NA	NA	NA	Wald ratio	1	0.00560058	0.00789173	0.477904	0.868829	TRUE	NA
ENSG00000139668	WDFY2	Wald ratio	1	0.0146988	0.0167498	0.380187	0.662237	TRUE	NA	Wald ratio	1	0.0218793	0.020617	0.288588	0.568426	TRUE	NA	NA	NA	NA	NA	NA	NA	NA	NA	Wald ratio	1	0.0318978	0.0128285	0.0129011	0.0691431	TRUE	0.0674744	NA	NA	NA	NA	NA	NA	NA	NA	Wald ratio	1	-0.00980194	0.0175858	0.57727	0.780019	TRUE	NA	Wald ratio	1	-0.00138036	0.011503	0.904483	0.985109	TRUE	NA
ENSG00000139675	HNRNPA1L2	NA	NA	NA	NA	NA	NA	NA	NA	NA	NA	NA	NA	NA	NA	NA	NA	NA	NA	NA	NA	NA	NA	NA	NA	NA	NA	NA	NA	NA	NA	NA	NA	NA	NA	NA	NA	NA	NA	NA	NA	Wald ratio	1	-0.0170762	0.0130583	0.190978	0.433988	TRUE	NA	Wald ratio	1	-0.0119075	0.0113122	0.29251	0.752168	TRUE	NA
ENSG00000139684	ESD	NA	NA	NA	NA	NA	NA	NA	NA	NA	NA	NA	NA	NA	NA	NA	NA	NA	NA	NA	NA	NA	NA	NA	NA	NA	NA	NA	NA	NA	NA	NA	NA	NA	NA	NA	NA	NA	NA	NA	NA	NA	NA	NA	NA	NA	NA	NA	NA	Wald ratio	1	-0.00695554	0.0162958	0.669504	0.936347	TRUE	NA
ENSG00000139687	RB1	Inverse variance weighted	2	-0.0131327	0.026509	0.620313	0.825907	TRUE	NA	Wald ratio	1	0.00109818	0.024709	0.96455	0.984601	TRUE	NA	NA	NA	NA	NA	NA	NA	NA	NA	NA	NA	NA	NA	NA	NA	NA	NA	NA	NA	NA	NA	NA	NA	NA	NA	NA	NA	NA	NA	NA	NA	NA	NA	NA	NA	NA	NA	NA	NA	NA	NA
ENSG00000139697	SBNO1	Inverse variance weighted	2	-0.00701459	0.02647	0.791008	0.916169	TRUE	NA	NA	NA	NA	NA	NA	NA	NA	NA	NA	NA	NA	NA	NA	NA	NA	NA	NA	NA	NA	NA	NA	NA	NA	NA	NA	NA	NA	NA	NA	NA	NA	NA	NA	NA	NA	NA	NA	NA	NA	NA	NA	NA	NA	NA	NA	NA	NA	NA
ENSG00000139714	MORN3	Wald ratio	1	-0.0121856	0.0136627	0.372451	0.653989	TRUE	NA	Wald ratio	1	0.0192821	0.0156871	0.219009	0.485093	TRUE	NA	NA	NA	NA	NA	NA	NA	NA	NA	NA	NA	NA	NA	NA	NA	NA	NA	NA	NA	NA	NA	NA	NA	NA	NA	NA	NA	NA	NA	NA	NA	NA	NA	NA	NA	NA	NA	NA	NA	NA	NA
ENSG00000139718	SETD1B	NA	NA	NA	NA	NA	NA	NA	NA	NA	NA	NA	NA	NA	NA	NA	NA	NA	NA	NA	NA	NA	NA	NA	NA	NA	NA	NA	NA	NA	NA	NA	NA	NA	NA	NA	NA	NA	NA	NA	NA	NA	NA	NA	NA	NA	NA	NA	NA	Inverse variance weighted	2	0.00269626	0.00779993	0.729585	0.952531	TRUE	NA
ENSG00000139719	VPS33A	Wald ratio	1	-0.0127817	0.0173172	0.460457	0.721825	TRUE	NA	Wald ratio	1	-0.00462125	0.0189715	0.807549	0.918181	TRUE	NA	NA	NA	NA	NA	NA	NA	NA	NA	NA	NA	NA	NA	NA	NA	NA	NA	NA	NA	NA	NA	NA	NA	NA	NA	NA	NA	NA	NA	NA	NA	NA	NA	NA	NA	NA	NA	NA	NA	NA	NA
ENSG00000139722	VPS37B	Wald ratio	1	0.0212995	0.018678	0.25414	0.538552	TRUE	NA	NA	NA	NA	NA	NA	NA	NA	NA	NA	NA	NA	NA	NA	NA	NA	NA	Wald ratio	1	0.069558	0.0140336	7.17663e-07	1.80622e-05	TRUE	0.0948373	NA	NA	NA	NA	NA	NA	NA	NA	NA	NA	NA	NA	NA	NA	NA	NA	NA	NA	NA	NA	NA	NA	NA	NA
ENSG00000139725	RHOF	NA	NA	NA	NA	NA	NA	NA	NA	NA	NA	NA	NA	NA	NA	NA	NA	NA	NA	NA	NA	NA	NA	NA	NA	NA	NA	NA	NA	NA	NA	NA	NA	Wald ratio	1	0.0919966	0.023067	6.65666e-05	0.00111515	TRUE	0.0537442	NA	NA	NA	NA	NA	NA	NA	NA	Wald ratio	1	-0.132002	0.0136554	4.17764e-22	3.3787e-19	TRUE	0.208967
ENSG00000139726	DENR	NA	NA	NA	NA	NA	NA	NA	NA	NA	NA	NA	NA	NA	NA	NA	NA	NA	NA	NA	NA	NA	NA	NA	NA	NA	NA	NA	NA	NA	NA	NA	NA	Inverse variance weighted	2	0.049421	0.0732239	0.49972	0.750819	FALSE	NA	NA	NA	NA	NA	NA	NA	NA	NA	Wald ratio	1	-0.0210836	0.0129107	0.102463	0.501733	TRUE	NA
ENSG00000139734	DIAPH3	NA	NA	NA	NA	NA	NA	NA	NA	Wald ratio	1	-0.0388762	0.0109803	0.000399308	0.00487456	TRUE	0.155855	NA	NA	NA	NA	NA	NA	NA	NA	NA	NA	NA	NA	NA	NA	NA	NA	NA	NA	NA	NA	NA	NA	NA	NA	NA	NA	NA	NA	NA	NA	NA	NA	Wald ratio	1	-0.00210449	0.0112509	0.851621	0.977341	TRUE	NA
ENSG00000139746	RBM26	Inverse variance weighted	2	0.0813058	0.0782047	0.298501	0.587264	FALSE	NA	NA	NA	NA	NA	NA	NA	NA	NA	NA	NA	NA	NA	NA	NA	NA	NA	NA	NA	NA	NA	NA	NA	NA	NA	NA	NA	NA	NA	NA	NA	NA	NA	NA	NA	NA	NA	NA	NA	NA	NA	NA	NA	NA	NA	NA	NA	NA	NA
ENSG00000139767	SRRM4	NA	NA	NA	NA	NA	NA	NA	NA	NA	NA	NA	NA	NA	NA	NA	NA	NA	NA	NA	NA	NA	NA	NA	NA	NA	NA	NA	NA	NA	NA	NA	NA	NA	NA	NA	NA	NA	NA	NA	NA	NA	NA	NA	NA	NA	NA	NA	NA	Inverse variance weighted	3	0.000132553	0.00413912	0.974453	0.996016	FALSE	NA
ENSG00000139780	METTL21C	NA	NA	NA	NA	NA	NA	NA	NA	NA	NA	NA	NA	NA	NA	NA	NA	NA	NA	NA	NA	NA	NA	NA	NA	NA	NA	NA	NA	NA	NA	NA	NA	Wald ratio	1	-0.022372	0.0179949	0.213778	0.483428	TRUE	NA	NA	NA	NA	NA	NA	NA	NA	NA	NA	NA	NA	NA	NA	NA	NA	NA
ENSG00000139800	ZIC5	NA	NA	NA	NA	NA	NA	NA	NA	NA	NA	NA	NA	NA	NA	NA	NA	NA	NA	NA	NA	NA	NA	NA	NA	NA	NA	NA	NA	NA	NA	NA	NA	NA	NA	NA	NA	NA	NA	NA	NA	NA	NA	NA	NA	NA	NA	NA	NA	Wald ratio	1	-0.0105885	0.00727961	0.145795	0.586803	TRUE	NA
ENSG00000139832	RAB20	NA	NA	NA	NA	NA	NA	NA	NA	NA	NA	NA	NA	NA	NA	NA	NA	NA	NA	NA	NA	NA	NA	NA	NA	NA	NA	NA	NA	NA	NA	NA	NA	NA	NA	NA	NA	NA	NA	NA	NA	Wald ratio	1	0.0249932	0.0142269	0.0789593	0.250903	TRUE	NA	Wald ratio	1	-0.00364517	0.010571	0.730224	0.952531	TRUE	NA
ENSG00000139835	GRTP1	Wald ratio	1	-0.00505672	0.0224255	0.821598	0.930025	TRUE	NA	NA	NA	NA	NA	NA	NA	NA	NA	NA	NA	NA	NA	NA	NA	NA	NA	Wald ratio	1	0.00251336	0.0106119	0.812779	0.906739	TRUE	NA	Wald ratio	1	-0.047521	0.0303032	0.116839	0.343739	TRUE	NA	Wald ratio	1	-0.000678679	0.00904906	0.940215	0.971104	TRUE	NA	Wald ratio	1	0.00383283	0.00910297	0.673717	0.936987	TRUE	NA
ENSG00000139842	CUL4A	NA	NA	NA	NA	NA	NA	NA	NA	NA	NA	NA	NA	NA	NA	NA	NA	NA	NA	NA	NA	NA	NA	NA	NA	NA	NA	NA	NA	NA	NA	NA	NA	Wald ratio	1	0.0344274	0.0250912	0.170034	0.426718	TRUE	NA	Wald ratio	1	0.0182876	0.0270927	0.499676	0.73074	TRUE	NA	Wald ratio	1	0.00503327	0.00669057	0.451875	0.854768	TRUE	NA
ENSG00000139865	TTC6	NA	NA	NA	NA	NA	NA	NA	NA	NA	NA	NA	NA	NA	NA	NA	NA	NA	NA	NA	NA	NA	NA	NA	NA	NA	NA	NA	NA	NA	NA	NA	NA	NA	NA	NA	NA	NA	NA	NA	NA	NA	NA	NA	NA	NA	NA	NA	NA	Wald ratio	1	0.0140768	0.0115107	0.221356	0.689284	TRUE	NA
ENSG00000139874	SSTR1	NA	NA	NA	NA	NA	NA	NA	NA	NA	NA	NA	NA	NA	NA	NA	NA	NA	NA	NA	NA	NA	NA	NA	NA	NA	NA	NA	NA	NA	NA	NA	NA	NA	NA	NA	NA	NA	NA	NA	NA	NA	NA	NA	NA	NA	NA	NA	NA	Wald ratio	1	-0.0120618	0.0130398	0.354966	0.79774	TRUE	NA
ENSG00000139880	CDH24	NA	NA	NA	NA	NA	NA	NA	NA	Wald ratio	1	-0.000187954	0.0199231	0.992473	0.998084	TRUE	NA	NA	NA	NA	NA	NA	NA	NA	NA	NA	NA	NA	NA	NA	NA	NA	NA	Wald ratio	1	0.0117179	0.0148427	0.429835	0.697388	TRUE	NA	NA	NA	NA	NA	NA	NA	NA	NA	Wald ratio	1	0.00836216	0.0144437	0.562625	0.903794	TRUE	NA
ENSG00000139899	CBLN3	NA	NA	NA	NA	NA	NA	NA	NA	NA	NA	NA	NA	NA	NA	NA	NA	NA	NA	NA	NA	NA	NA	NA	NA	NA	NA	NA	NA	NA	NA	NA	NA	Wald ratio	1	0.0175359	0.00629495	0.00534099	0.0410359	TRUE	0.595671	Inverse variance weighted	2	-0.0143671	0.00522654	0.00597995	0.0422493	TRUE	0.114707	Wald ratio	1	0.0198104	0.00729859	0.00664189	0.11135	TRUE	0.0319188
ENSG00000139908	TSSK4	Wald ratio	1	-0.0177477	0.0132546	0.180576	0.441608	TRUE	NA	NA	NA	NA	NA	NA	NA	NA	NA	NA	NA	NA	NA	NA	NA	NA	NA	NA	NA	NA	NA	NA	NA	NA	NA	NA	NA	NA	NA	NA	NA	NA	NA	NA	NA	NA	NA	NA	NA	NA	NA	NA	NA	NA	NA	NA	NA	NA	NA
ENSG00000139914	FITM1	NA	NA	NA	NA	NA	NA	NA	NA	NA	NA	NA	NA	NA	NA	NA	NA	NA	NA	NA	NA	NA	NA	NA	NA	NA	NA	NA	NA	NA	NA	NA	NA	NA	NA	NA	NA	NA	NA	NA	NA	NA	NA	NA	NA	NA	NA	NA	NA	Wald ratio	1	0.0073635	0.012394	0.552433	0.900401	TRUE	NA
ENSG00000139915	MDGA2	NA	NA	NA	NA	NA	NA	NA	NA	NA	NA	NA	NA	NA	NA	NA	NA	NA	NA	NA	NA	NA	NA	NA	NA	NA	NA	NA	NA	NA	NA	NA	NA	NA	NA	NA	NA	NA	NA	NA	NA	NA	NA	NA	NA	NA	NA	NA	NA	Inverse variance weighted	2	-0.00543866	0.009491	0.566622	0.904298	TRUE	NA
ENSG00000139921	TMX1	Wald ratio	1	0.00962207	0.00988935	0.330567	0.613471	TRUE	NA	NA	NA	NA	NA	NA	NA	NA	NA	Wald ratio	1	-0.000317284	0.0331562	0.992365	0.995451	TRUE	NA	NA	NA	NA	NA	NA	NA	NA	NA	Wald ratio	1	-0.0117194	0.0131399	0.372451	0.648688	TRUE	NA	Wald ratio	1	-0.0102423	0.0105268	0.330567	0.593145	TRUE	NA	NA	NA	NA	NA	NA	NA	NA	NA
ENSG00000139926	FRMD6	NA	NA	NA	NA	NA	NA	NA	NA	Wald ratio	1	-0.0370353	0.0293196	0.206532	0.470285	TRUE	NA	NA	NA	NA	NA	NA	NA	NA	NA	NA	NA	NA	NA	NA	NA	NA	NA	NA	NA	NA	NA	NA	NA	NA	NA	NA	NA	NA	NA	NA	NA	NA	NA	Wald ratio	1	0.0156509	0.0129869	0.228154	0.696781	TRUE	NA
ENSG00000139946	PELI2	NA	NA	NA	NA	NA	NA	NA	NA	Wald ratio	1	-0.0826636	0.0300241	0.00590074	0.0435617	TRUE	0.0135208	NA	NA	NA	NA	NA	NA	NA	NA	NA	NA	NA	NA	NA	NA	NA	NA	NA	NA	NA	NA	NA	NA	NA	NA	NA	NA	NA	NA	NA	NA	NA	NA	NA	NA	NA	NA	NA	NA	NA	NA
ENSG00000139970	RTN1	Wald ratio	1	-0.0236738	0.0113985	0.0378087	0.166996	TRUE	0.0703461	Inverse variance weighted	2	-0.013353	0.030199	0.658369	0.847464	FALSE	NA	NA	NA	NA	NA	NA	NA	NA	NA	NA	NA	NA	NA	NA	NA	NA	NA	Wald ratio	1	0.0409201	0.0212917	0.0546215	0.209066	TRUE	NA	NA	NA	NA	NA	NA	NA	NA	NA	Wald ratio	1	-0.00499956	0.0115615	0.665427	0.935275	TRUE	NA
ENSG00000139971	C14orf37	Inverse variance weighted	2	-0.0212539	0.0200951	0.290207	0.580232	FALSE	NA	Wald ratio	1	0.0263939	0.0200083	0.187119	0.442535	TRUE	NA	NA	NA	NA	NA	NA	NA	NA	NA	NA	NA	NA	NA	NA	NA	NA	NA	Inverse variance weighted	2	-0.0107975	0.0148107	0.46598	0.725639	FALSE	NA	NA	NA	NA	NA	NA	NA	NA	NA	Wald ratio	1	-0.0191844	0.00901437	0.0333201	0.287768	TRUE	0.0512149
ENSG00000139977	NAA30	NA	NA	NA	NA	NA	NA	NA	NA	NA	NA	NA	NA	NA	NA	NA	NA	NA	NA	NA	NA	NA	NA	NA	NA	NA	NA	NA	NA	NA	NA	NA	NA	Wald ratio	1	-0.110005	0.0525024	0.0361498	0.161229	TRUE	0.0591	NA	NA	NA	NA	NA	NA	NA	NA	NA	NA	NA	NA	NA	NA	NA	NA
ENSG00000139985	ADAM21	NA	NA	NA	NA	NA	NA	NA	NA	Wald ratio	1	0.021512	0.0138552	0.120511	0.34509	TRUE	NA	NA	NA	NA	NA	NA	NA	NA	NA	NA	NA	NA	NA	NA	NA	NA	NA	Wald ratio	1	0.00573053	0.0176899	0.745981	0.903666	TRUE	NA	NA	NA	NA	NA	NA	NA	NA	NA	NA	NA	NA	NA	NA	NA	NA	NA
ENSG00000139988	RDH12	NA	NA	NA	NA	NA	NA	NA	NA	NA	NA	NA	NA	NA	NA	NA	NA	NA	NA	NA	NA	NA	NA	NA	NA	NA	NA	NA	NA	NA	NA	NA	NA	NA	NA	NA	NA	NA	NA	NA	NA	NA	NA	NA	NA	NA	NA	NA	NA	Wald ratio	1	-0.00801694	0.00972929	0.40994	0.830072	TRUE	NA
ENSG00000139990	DCAF5	NA	NA	NA	NA	NA	NA	NA	NA	NA	NA	NA	NA	NA	NA	NA	NA	NA	NA	NA	NA	NA	NA	NA	NA	NA	NA	NA	NA	NA	NA	NA	NA	NA	NA	NA	NA	NA	NA	NA	NA	NA	NA	NA	NA	NA	NA	NA	NA	Wald ratio	1	0.00792813	0.0113597	0.485229	0.872965	TRUE	NA
ENSG00000139998	RAB15	Wald ratio	1	-0.0130791	0.00998771	0.190357	0.456593	TRUE	NA	Wald ratio	1	-0.0121232	0.0100597	0.228154	0.49782	TRUE	NA	NA	NA	NA	NA	NA	NA	NA	NA	Wald ratio	1	0.00932325	0.0198418	0.638441	0.814161	TRUE	NA	NA	NA	NA	NA	NA	NA	NA	NA	Wald ratio	1	0.0138129	0.0114618	0.228154	0.482748	TRUE	NA	Wald ratio	1	0.0231654	0.0123283	0.0602401	0.389543	TRUE	NA
ENSG00000140006	WDR89	Wald ratio	1	-0.0636881	0.0323011	0.0486441	0.19698	TRUE	0.0291802	NA	NA	NA	NA	NA	NA	NA	NA	NA	NA	NA	NA	NA	NA	NA	NA	NA	NA	NA	NA	NA	NA	NA	NA	Wald ratio	1	0.056327	0.0320751	0.0790718	0.265274	TRUE	NA	NA	NA	NA	NA	NA	NA	NA	NA	NA	NA	NA	NA	NA	NA	NA	NA
ENSG00000140009	ESR2	Wald ratio	1	-0.037018	0.0269792	0.170034	0.425486	TRUE	NA	NA	NA	NA	NA	NA	NA	NA	NA	NA	NA	NA	NA	NA	NA	NA	NA	NA	NA	NA	NA	NA	NA	NA	NA	NA	NA	NA	NA	NA	NA	NA	NA	Wald ratio	1	-0.000771529	0.00941265	0.934673	0.968934	TRUE	NA	Inverse variance weighted	2	0.00725959	0.00537508	0.176823	0.632019	TRUE	NA
ENSG00000140022	STON2	Wald ratio	1	-0.0146452	0.0179522	0.414621	0.687497	TRUE	NA	NA	NA	NA	NA	NA	NA	NA	NA	NA	NA	NA	NA	NA	NA	NA	NA	NA	NA	NA	NA	NA	NA	NA	NA	NA	NA	NA	NA	NA	NA	NA	NA	NA	NA	NA	NA	NA	NA	NA	NA	Wald ratio	1	0.000337401	0.0107968	0.97507	0.996016	TRUE	NA
ENSG00000140025	EFCAB11	Wald ratio	1	0.0192985	0.0230337	0.402122	0.678028	TRUE	NA	Inverse variance weighted	2	-0.0145868	0.0151012	0.334074	0.609194	TRUE	NA	Wald ratio	1	0.0102856	0.0120322	0.39264	0.660472	TRUE	NA	NA	NA	NA	NA	NA	NA	NA	NA	NA	NA	NA	NA	NA	NA	NA	NA	NA	NA	NA	NA	NA	NA	NA	NA	Wald ratio	1	0.0370346	0.0138581	0.00753077	0.119747	TRUE	0.0397526
ENSG00000140030	GPR65	Wald ratio	1	-0.048395	0.0356049	0.174076	0.431405	TRUE	NA	NA	NA	NA	NA	NA	NA	NA	NA	Wald ratio	1	-0.0602717	0.0167205	0.000312572	0.00345328	TRUE	0.282198	NA	NA	NA	NA	NA	NA	NA	NA	NA	NA	NA	NA	NA	NA	NA	NA	NA	NA	NA	NA	NA	NA	NA	NA	Inverse variance weighted	2	0.000501688	0.00885313	0.95481	0.992029	TRUE	NA
ENSG00000140043	PTGR2	Inverse variance weighted	2	-0.0163119	0.00833721	0.0504035	0.203075	TRUE	NA	Wald ratio	1	-0.0132818	0.00655681	0.0428016	0.181276	TRUE	0.0998157	Wald ratio	1	-0.0195547	0.0110309	0.0762739	0.259618	TRUE	NA	Wald ratio	1	0.0184346	0.00910065	0.0428016	0.168528	TRUE	0.106074	Wald ratio	1	-0.022198	0.0109585	0.0428016	0.179508	TRUE	0.215356	Inverse variance weighted	2	0.0114724	0.00633684	0.0702287	0.233934	TRUE	NA	Inverse variance weighted	2	-0.00879361	0.0116275	0.449484	0.853215	FALSE	NA
ENSG00000140057	AK7	Wald ratio	1	-0.014357	0.0243444	0.555363	0.784759	TRUE	NA	NA	NA	NA	NA	NA	NA	NA	NA	NA	NA	NA	NA	NA	NA	NA	NA	NA	NA	NA	NA	NA	NA	NA	NA	NA	NA	NA	NA	NA	NA	NA	NA	NA	NA	NA	NA	NA	NA	NA	NA	NA	NA	NA	NA	NA	NA	NA	NA
ENSG00000140090	SLC24A4	Wald ratio	1	-0.00988343	0.0117841	0.401632	0.678028	TRUE	NA	Wald ratio	1	-0.00969268	0.0122212	0.427718	0.692111	TRUE	NA	NA	NA	NA	NA	NA	NA	NA	NA	NA	NA	NA	NA	NA	NA	NA	NA	Wald ratio	1	0.00525935	0.016567	0.750894	0.905517	TRUE	NA	NA	NA	NA	NA	NA	NA	NA	NA	Inverse variance weighted	3	0.0011285	0.00985433	0.908827	0.985313	FALSE	NA
ENSG00000140092	FBLN5	Wald ratio	1	-0.0138534	0.0244084	0.570329	0.795589	TRUE	NA	NA	NA	NA	NA	NA	NA	NA	NA	NA	NA	NA	NA	NA	NA	NA	NA	Wald ratio	1	-0.00820342	0.0156202	0.599458	0.788682	TRUE	NA	NA	NA	NA	NA	NA	NA	NA	NA	Wald ratio	1	-0.0209958	0.0120944	0.0825638	0.25941	TRUE	NA	Inverse variance weighted	3	-0.00731905	0.00483245	0.129883	0.557415	TRUE	NA
ENSG00000140093	SERPINA10	NA	NA	NA	NA	NA	NA	NA	NA	NA	NA	NA	NA	NA	NA	NA	NA	NA	NA	NA	NA	NA	NA	NA	NA	NA	NA	NA	NA	NA	NA	NA	NA	NA	NA	NA	NA	NA	NA	NA	NA	NA	NA	NA	NA	NA	NA	NA	NA	Inverse variance weighted	2	-0.00248238	0.00729713	0.733716	0.952531	TRUE	NA
ENSG00000140104	C14orf79	NA	NA	NA	NA	NA	NA	NA	NA	NA	NA	NA	NA	NA	NA	NA	NA	Wald ratio	1	-0.00741808	0.0110075	0.500367	0.738497	TRUE	NA	Wald ratio	1	-0.00571798	0.00966142	0.55396	0.762028	TRUE	NA	Wald ratio	1	0.00647831	0.00961297	0.500367	0.750819	TRUE	NA	NA	NA	NA	NA	NA	NA	NA	NA	Inverse variance weighted	2	0.00806038	0.00573676	0.160009	0.607888	TRUE	NA
ENSG00000140105	WARS	NA	NA	NA	NA	NA	NA	NA	NA	NA	NA	NA	NA	NA	NA	NA	NA	NA	NA	NA	NA	NA	NA	NA	NA	Wald ratio	1	0.0643706	0.0150654	1.93097e-05	0.000326603	TRUE	0.109678	Wald ratio	1	-0.0348017	0.0313407	0.266814	0.550131	TRUE	NA	Wald ratio	1	-0.0324551	0.00829817	9.18725e-05	0.00141484	TRUE	0.105067	Wald ratio	1	0.0280711	0.0107232	0.00884984	0.131703	TRUE	0.0425367
ENSG00000140107	SLC25A47	NA	NA	NA	NA	NA	NA	NA	NA	NA	NA	NA	NA	NA	NA	NA	NA	NA	NA	NA	NA	NA	NA	NA	NA	NA	NA	NA	NA	NA	NA	NA	NA	NA	NA	NA	NA	NA	NA	NA	NA	NA	NA	NA	NA	NA	NA	NA	NA	Inverse variance weighted	2	0.00770223	0.00834473	0.356005	0.79774	FALSE	NA
ENSG00000140157	NIPA2	Wald ratio	1	-0.0162096	0.0351207	0.644412	0.839807	TRUE	NA	Wald ratio	1	-0.0887714	0.0704178	0.207439	0.471487	TRUE	NA	Wald ratio	1	-0.00588067	0.0117613	0.617075	0.807908	TRUE	NA	NA	NA	NA	NA	NA	NA	NA	NA	NA	NA	NA	NA	NA	NA	NA	NA	Wald ratio	1	-0.0221915	0.0337916	0.511363	0.736879	TRUE	NA	Wald ratio	1	-0.00352662	0.0198033	0.858658	0.978856	TRUE	NA
ENSG00000140199	SLC12A6	Inverse variance weighted	2	0.020055	0.0248295	0.419258	0.690889	TRUE	NA	Wald ratio	1	0.0158981	0.0310392	0.608514	0.816783	TRUE	NA	NA	NA	NA	NA	NA	NA	NA	NA	NA	NA	NA	NA	NA	NA	NA	NA	NA	NA	NA	NA	NA	NA	NA	NA	NA	NA	NA	NA	NA	NA	NA	NA	NA	NA	NA	NA	NA	NA	NA	NA
ENSG00000140254	DUOXA1	NA	NA	NA	NA	NA	NA	NA	NA	Wald ratio	1	0.041819	0.0136155	0.00213037	0.019698	TRUE	0.255446	NA	NA	NA	NA	NA	NA	NA	NA	NA	NA	NA	NA	NA	NA	NA	NA	NA	NA	NA	NA	NA	NA	NA	NA	NA	NA	NA	NA	NA	NA	NA	NA	Wald ratio	1	-0.0110797	0.00757492	0.143553	0.582866	TRUE	NA
ENSG00000140259	MFAP1	Wald ratio	1	-0.0315304	0.0244361	0.196939	0.464686	TRUE	NA	NA	NA	NA	NA	NA	NA	NA	NA	NA	NA	NA	NA	NA	NA	NA	NA	NA	NA	NA	NA	NA	NA	NA	NA	NA	NA	NA	NA	NA	NA	NA	NA	NA	NA	NA	NA	NA	NA	NA	NA	NA	NA	NA	NA	NA	NA	NA	NA
ENSG00000140262	TCF12	Wald ratio	1	0.0605905	0.0357329	0.0899518	0.293384	TRUE	NA	NA	NA	NA	NA	NA	NA	NA	NA	NA	NA	NA	NA	NA	NA	NA	NA	NA	NA	NA	NA	NA	NA	NA	NA	Inverse variance weighted	2	0.0679118	0.120651	0.573518	0.800931	FALSE	NA	NA	NA	NA	NA	NA	NA	NA	NA	Wald ratio	1	0.0109516	0.012574	0.383772	0.81624	TRUE	NA
ENSG00000140263	SORD	Inverse variance weighted	2	0.0450301	0.0196464	0.021904	0.115279	TRUE	0.0203987	Wald ratio	1	-0.0282276	0.0274361	0.303552	0.583701	TRUE	NA	Wald ratio	1	-0.019989	0.010055	0.046817	0.18692	TRUE	0.0209316	NA	NA	NA	NA	NA	NA	NA	NA	Wald ratio	1	0.0369183	0.018571	0.046817	0.189694	TRUE	0.028099	Wald ratio	1	-0.0272248	0.0136949	0.046817	0.181694	TRUE	0.0209952	Wald ratio	1	0.0229489	0.0105593	0.0297552	0.272123	TRUE	0.0186174
ENSG00000140264	SERF2	Wald ratio	1	0.0294612	0.0497792	0.55396	0.783992	TRUE	NA	Wald ratio	1	-0.00448924	0.0374103	0.904483	0.959584	TRUE	NA	NA	NA	NA	NA	NA	NA	NA	NA	NA	NA	NA	NA	NA	NA	NA	NA	NA	NA	NA	NA	NA	NA	NA	NA	NA	NA	NA	NA	NA	NA	NA	NA	Wald ratio	1	-0.0187859	0.00803902	0.0194474	0.217096	TRUE	0.055355
ENSG00000140265	ZSCAN29	Inverse variance weighted	2	-0.0388255	0.0248794	0.118631	0.347934	FALSE	NA	Wald ratio	1	0.0543748	0.0115511	2.50998e-06	6.2716e-05	TRUE	0.0983783	NA	NA	NA	NA	NA	NA	NA	NA	Wald ratio	1	-0.0553267	0.0116328	1.97371e-06	4.40962e-05	TRUE	0.168345	Wald ratio	1	-0.0932802	0.0210137	9.03676e-06	0.000197933	TRUE	0.059931	Inverse variance weighted	2	0.0268845	0.00687865	9.29125e-05	0.00142672	TRUE	0.0708378	Inverse variance weighted	2	-0.00368386	0.00633823	0.561097	0.903794	TRUE	NA
ENSG00000140274	DUOXA2	NA	NA	NA	NA	NA	NA	NA	NA	NA	NA	NA	NA	NA	NA	NA	NA	NA	NA	NA	NA	NA	NA	NA	NA	NA	NA	NA	NA	NA	NA	NA	NA	NA	NA	NA	NA	NA	NA	NA	NA	NA	NA	NA	NA	NA	NA	NA	NA	Wald ratio	1	0.0244617	0.0132501	0.0648699	0.403891	TRUE	NA
ENSG00000140280	LYSMD2	Wald ratio	1	-0.0662355	0.0218902	0.00247971	0.0225158	TRUE	0.167379	NA	NA	NA	NA	NA	NA	NA	NA	NA	NA	NA	NA	NA	NA	NA	NA	NA	NA	NA	NA	NA	NA	NA	NA	NA	NA	NA	NA	NA	NA	NA	NA	NA	NA	NA	NA	NA	NA	NA	NA	NA	NA	NA	NA	NA	NA	NA	NA
ENSG00000140284	SLC27A2	NA	NA	NA	NA	NA	NA	NA	NA	NA	NA	NA	NA	NA	NA	NA	NA	NA	NA	NA	NA	NA	NA	NA	NA	NA	NA	NA	NA	NA	NA	NA	NA	NA	NA	NA	NA	NA	NA	NA	NA	NA	NA	NA	NA	NA	NA	NA	NA	Wald ratio	1	0.00527367	0.0143143	0.712559	0.948381	TRUE	NA
ENSG00000140285	FGF7	NA	NA	NA	NA	NA	NA	NA	NA	NA	NA	NA	NA	NA	NA	NA	NA	NA	NA	NA	NA	NA	NA	NA	NA	NA	NA	NA	NA	NA	NA	NA	NA	Wald ratio	1	-0.0550042	0.017418	0.00158913	0.0156059	TRUE	0.718293	NA	NA	NA	NA	NA	NA	NA	NA	Wald ratio	1	0.00207796	0.00653798	0.750614	0.957925	TRUE	NA
ENSG00000140287	HDC	NA	NA	NA	NA	NA	NA	NA	NA	NA	NA	NA	NA	NA	NA	NA	NA	NA	NA	NA	NA	NA	NA	NA	NA	NA	NA	NA	NA	NA	NA	NA	NA	NA	NA	NA	NA	NA	NA	NA	NA	NA	NA	NA	NA	NA	NA	NA	NA	Wald ratio	1	0.00640104	0.0108325	0.554581	0.901584	TRUE	NA
ENSG00000140297	GCNT3	NA	NA	NA	NA	NA	NA	NA	NA	NA	NA	NA	NA	NA	NA	NA	NA	NA	NA	NA	NA	NA	NA	NA	NA	NA	NA	NA	NA	NA	NA	NA	NA	NA	NA	NA	NA	NA	NA	NA	NA	NA	NA	NA	NA	NA	NA	NA	NA	Inverse variance weighted	2	-0.00730447	0.00796443	0.359071	0.799263	TRUE	NA
ENSG00000140299	BNIP2	NA	NA	NA	NA	NA	NA	NA	NA	NA	NA	NA	NA	NA	NA	NA	NA	NA	NA	NA	NA	NA	NA	NA	NA	NA	NA	NA	NA	NA	NA	NA	NA	Wald ratio	1	-0.0539647	0.0424829	0.203988	0.473111	TRUE	NA	Wald ratio	1	-0.0237952	0.0180844	0.188245	0.43017	TRUE	NA	NA	NA	NA	NA	NA	NA	NA	NA
ENSG00000140307	GTF2A2	NA	NA	NA	NA	NA	NA	NA	NA	NA	NA	NA	NA	NA	NA	NA	NA	NA	NA	NA	NA	NA	NA	NA	NA	NA	NA	NA	NA	NA	NA	NA	NA	Wald ratio	1	0.0185826	0.00992771	0.061235	0.225012	TRUE	NA	Wald ratio	1	0.0148272	0.0155505	0.340343	0.605499	TRUE	NA	Inverse variance weighted	2	-0.00190802	0.0112092	0.864838	0.981495	FALSE	NA
ENSG00000140319	SRP14	NA	NA	NA	NA	NA	NA	NA	NA	Inverse variance weighted	2	-0.002694	0.0130026	0.835862	0.931632	TRUE	NA	Wald ratio	1	-0.0023989	0.0119945	0.841481	0.925858	TRUE	NA	NA	NA	NA	NA	NA	NA	NA	NA	NA	NA	NA	NA	NA	NA	NA	NA	Wald ratio	1	-0.0073015	0.0152472	0.632029	0.821802	TRUE	NA	Wald ratio	1	0.0413556	0.0120363	0.000590595	0.0190011	TRUE	0.0896622
ENSG00000140320	BAHD1	Wald ratio	1	0.089062	0.0237072	0.00017213	0.00262409	TRUE	0.0450776	NA	NA	NA	NA	NA	NA	NA	NA	NA	NA	NA	NA	NA	NA	NA	NA	NA	NA	NA	NA	NA	NA	NA	NA	NA	NA	NA	NA	NA	NA	NA	NA	Wald ratio	1	-0.0207585	0.00876471	0.0178642	0.0944403	TRUE	0.10874	NA	NA	NA	NA	NA	NA	NA	NA
ENSG00000140323	DISP2	Wald ratio	1	-0.0445847	0.0144095	0.00197399	0.0190237	TRUE	0.252827	NA	NA	NA	NA	NA	NA	NA	NA	NA	NA	NA	NA	NA	NA	NA	NA	Wald ratio	1	-0.017085	0.00607831	0.00494168	0.034395	TRUE	0.0594323	NA	NA	NA	NA	NA	NA	NA	NA	NA	NA	NA	NA	NA	NA	NA	NA	Wald ratio	1	-0.0311958	0.00952687	0.00105845	0.0296595	TRUE	0.0738315
ENSG00000140332	TLE3	NA	NA	NA	NA	NA	NA	NA	NA	NA	NA	NA	NA	NA	NA	NA	NA	NA	NA	NA	NA	NA	NA	NA	NA	NA	NA	NA	NA	NA	NA	NA	NA	NA	NA	NA	NA	NA	NA	NA	NA	NA	NA	NA	NA	NA	NA	NA	NA	Wald ratio	1	0.00341795	0.00353581	0.333711	0.784961	TRUE	NA
ENSG00000140365	COMMD4	Inverse variance weighted	2	-0.0158849	0.0405566	0.695301	0.867114	FALSE	NA	Wald ratio	1	-0.00495911	0.0185507	0.789218	0.912912	TRUE	NA	Wald ratio	1	0.00398475	0.0149059	0.789218	0.906701	TRUE	NA	NA	NA	NA	NA	NA	NA	NA	NA	Wald ratio	1	-0.00498492	0.0186473	0.789218	0.919387	TRUE	NA	Wald ratio	1	0.00369647	0.0138275	0.789218	0.904724	TRUE	NA	Wald ratio	1	-0.00250756	0.00938012	0.789218	0.96558	TRUE	NA
ENSG00000140367	UBE2Q2	Wald ratio	1	-0.0630066	0.0223387	0.0047947	0.0382817	TRUE	0.361626	NA	NA	NA	NA	NA	NA	NA	NA	NA	NA	NA	NA	NA	NA	NA	NA	Wald ratio	1	-0.0293702	0.0124823	0.0186256	0.0915564	TRUE	0.0659324	Wald ratio	1	0.0783317	0.018293	1.85178e-05	0.000374248	TRUE	0.953127	NA	NA	NA	NA	NA	NA	NA	NA	NA	NA	NA	NA	NA	NA	NA	NA
ENSG00000140368	PSTPIP1	Wald ratio	1	0.0441116	0.0215307	0.0404836	0.174569	TRUE	0.153984	Wald ratio	1	0.044001	0.0282213	0.118963	0.341836	TRUE	NA	NA	NA	NA	NA	NA	NA	NA	NA	NA	NA	NA	NA	NA	NA	NA	NA	NA	NA	NA	NA	NA	NA	NA	NA	NA	NA	NA	NA	NA	NA	NA	NA	NA	NA	NA	NA	NA	NA	NA	NA
ENSG00000140374	ETFA	NA	NA	NA	NA	NA	NA	NA	NA	NA	NA	NA	NA	NA	NA	NA	NA	NA	NA	NA	NA	NA	NA	NA	NA	NA	NA	NA	NA	NA	NA	NA	NA	Wald ratio	1	0.10246	0.0261451	8.8947e-05	0.00142571	TRUE	0.162395	Wald ratio	1	-0.0130335	0.0150914	0.387788	0.642844	TRUE	NA	NA	NA	NA	NA	NA	NA	NA	NA
ENSG00000140379	BCL2A1	NA	NA	NA	NA	NA	NA	NA	NA	NA	NA	NA	NA	NA	NA	NA	NA	NA	NA	NA	NA	NA	NA	NA	NA	NA	NA	NA	NA	NA	NA	NA	NA	NA	NA	NA	NA	NA	NA	NA	NA	NA	NA	NA	NA	NA	NA	NA	NA	Wald ratio	1	0.01976	0.0131733	0.133614	0.563936	TRUE	NA
ENSG00000140382	HMG20A	Wald ratio	1	0.104032	0.0118104	1.2682e-18	3.80023e-16	TRUE	0.0626694	Wald ratio	1	0.150578	0.0170946	1.2682e-18	3.05635e-16	TRUE	0.0685869	NA	NA	NA	NA	NA	NA	NA	NA	NA	NA	NA	NA	NA	NA	NA	NA	Wald ratio	1	0.332138	0.0377065	1.2682e-18	3.78964e-16	TRUE	0.937522	NA	NA	NA	NA	NA	NA	NA	NA	Wald ratio	1	0.115671	0.00966102	4.92323e-33	6.41497e-30	TRUE	0.999967
ENSG00000140386	SCAPER	NA	NA	NA	NA	NA	NA	NA	NA	NA	NA	NA	NA	NA	NA	NA	NA	NA	NA	NA	NA	NA	NA	NA	NA	NA	NA	NA	NA	NA	NA	NA	NA	Wald ratio	1	-0.0145183	0.00893433	0.104163	0.319241	TRUE	NA	NA	NA	NA	NA	NA	NA	NA	NA	Wald ratio	1	-0.0189108	0.00900516	0.0357288	0.29758	TRUE	0.0615362
ENSG00000140391	TSPAN3	Wald ratio	1	-0.0504951	0.0497061	0.30969	0.597148	TRUE	NA	NA	NA	NA	NA	NA	NA	NA	NA	NA	NA	NA	NA	NA	NA	NA	NA	NA	NA	NA	NA	NA	NA	NA	NA	Wald ratio	1	-0.533345	0.0447398	9.19395e-33	9.61572e-30	TRUE	0.886868	NA	NA	NA	NA	NA	NA	NA	NA	NA	NA	NA	NA	NA	NA	NA	NA
ENSG00000140396	NCOA2	NA	NA	NA	NA	NA	NA	NA	NA	NA	NA	NA	NA	NA	NA	NA	NA	Wald ratio	1	-0.00861186	0.018454	0.640738	0.82495	TRUE	NA	NA	NA	NA	NA	NA	NA	NA	NA	NA	NA	NA	NA	NA	NA	NA	NA	NA	NA	NA	NA	NA	NA	NA	NA	NA	NA	NA	NA	NA	NA	NA	NA
ENSG00000140398	NEIL1	Inverse variance weighted	3	0.116059	0.0471986	0.0139341	0.0833936	FALSE	0.886637	Wald ratio	1	-0.256832	0.031735	5.82017e-16	9.2516e-14	TRUE	0.86773	NA	NA	NA	NA	NA	NA	NA	NA	NA	NA	NA	NA	NA	NA	NA	NA	Wald ratio	1	-0.0217082	0.0231554	0.348501	0.629363	TRUE	NA	NA	NA	NA	NA	NA	NA	NA	NA	NA	NA	NA	NA	NA	NA	NA	NA
ENSG00000140400	MAN2C1	Inverse variance weighted	2	-0.0364634	0.00628195	6.45706e-09	3.49812e-07	TRUE	0.962779	Wald ratio	1	0.029155	0.0153064	0.056811	0.217102	TRUE	NA	NA	NA	NA	NA	NA	NA	NA	NA	Wald ratio	1	0.0407834	0.00484444	3.80995e-17	1.08964e-14	TRUE	0.806977	Wald ratio	1	0.166027	0.0220344	4.8877e-14	6.49133e-12	TRUE	0.895866	Wald ratio	1	0.0414313	0.0171644	0.0157874	0.0860293	TRUE	0.73766	NA	NA	NA	NA	NA	NA	NA	NA
ENSG00000140403	DNAJA4	Wald ratio	1	-0.0218866	0.0192811	0.256319	0.541069	TRUE	NA	NA	NA	NA	NA	NA	NA	NA	NA	NA	NA	NA	NA	NA	NA	NA	NA	NA	NA	NA	NA	NA	NA	NA	NA	NA	NA	NA	NA	NA	NA	NA	NA	NA	NA	NA	NA	NA	NA	NA	NA	NA	NA	NA	NA	NA	NA	NA	NA
ENSG00000140406	MESDC1	Wald ratio	1	0.0203296	0.0269486	0.450617	0.713974	TRUE	NA	NA	NA	NA	NA	NA	NA	NA	NA	NA	NA	NA	NA	NA	NA	NA	NA	NA	NA	NA	NA	NA	NA	NA	NA	NA	NA	NA	NA	NA	NA	NA	NA	NA	NA	NA	NA	NA	NA	NA	NA	NA	NA	NA	NA	NA	NA	NA	NA
ENSG00000140416	TPM1	Wald ratio	1	0.0259741	0.0195805	0.184664	0.448403	TRUE	NA	NA	NA	NA	NA	NA	NA	NA	NA	NA	NA	NA	NA	NA	NA	NA	NA	NA	NA	NA	NA	NA	NA	NA	NA	Wald ratio	1	-0.0718591	0.0285891	0.0119535	0.0735455	TRUE	0.0540219	Wald ratio	1	0.00388098	0.00369617	0.293718	0.554557	TRUE	NA	Inverse variance weighted	3	0.000964535	0.0080629	0.904779	0.985109	FALSE	NA
ENSG00000140443	IGF1R	Wald ratio	1	0.00962228	0.0332406	0.772219	0.905676	TRUE	NA	NA	NA	NA	NA	NA	NA	NA	NA	NA	NA	NA	NA	NA	NA	NA	NA	NA	NA	NA	NA	NA	NA	NA	NA	Wald ratio	1	0.0412882	0.031696	0.192701	0.45896	TRUE	NA	NA	NA	NA	NA	NA	NA	NA	NA	NA	NA	NA	NA	NA	NA	NA	NA
ENSG00000140450	ARRDC4	NA	NA	NA	NA	NA	NA	NA	NA	NA	NA	NA	NA	NA	NA	NA	NA	NA	NA	NA	NA	NA	NA	NA	NA	NA	NA	NA	NA	NA	NA	NA	NA	NA	NA	NA	NA	NA	NA	NA	NA	Wald ratio	1	0.00423558	0.0124042	0.732755	0.874417	TRUE	NA	Wald ratio	1	0.00269668	0.00742692	0.716534	0.9492	TRUE	NA
ENSG00000140451	PIF1	Wald ratio	1	-0.0292135	0.0239389	0.222336	0.498243	TRUE	NA	Wald ratio	1	0.0210144	0.0158328	0.184418	0.439202	TRUE	NA	NA	NA	NA	NA	NA	NA	NA	NA	NA	NA	NA	NA	NA	NA	NA	NA	NA	NA	NA	NA	NA	NA	NA	NA	NA	NA	NA	NA	NA	NA	NA	NA	NA	NA	NA	NA	NA	NA	NA	NA
ENSG00000140459	CYP11A1	Inverse variance weighted	2	0.022097	0.0346287	0.523401	0.764897	FALSE	NA	Wald ratio	1	0.00466488	0.0143945	0.745882	0.891858	TRUE	NA	NA	NA	NA	NA	NA	NA	NA	NA	NA	NA	NA	NA	NA	NA	NA	NA	Inverse variance weighted	2	0.00555513	0.0104572	0.595261	0.816082	TRUE	NA	NA	NA	NA	NA	NA	NA	NA	NA	Wald ratio	1	0.007895	0.0177638	0.656721	0.932369	TRUE	NA
ENSG00000140465	CYP1A1	Wald ratio	1	0.00768798	0.0100739	0.445369	0.711182	TRUE	NA	Wald ratio	1	0.00343234	0.00956152	0.719614	0.87962	TRUE	NA	NA	NA	NA	NA	NA	NA	NA	NA	NA	NA	NA	NA	NA	NA	NA	NA	Wald ratio	1	0.00278762	0.00882748	0.752162	0.905517	TRUE	NA	NA	NA	NA	NA	NA	NA	NA	NA	NA	NA	NA	NA	NA	NA	NA	NA
ENSG00000140470	ADAMTS17	Wald ratio	1	0.00737612	0.0185769	0.691324	0.865304	TRUE	NA	NA	NA	NA	NA	NA	NA	NA	NA	NA	NA	NA	NA	NA	NA	NA	NA	NA	NA	NA	NA	NA	NA	NA	NA	Wald ratio	1	0.0433363	0.0288909	0.133614	0.371783	TRUE	NA	Wald ratio	1	0.0165021	0.00700091	0.0184162	0.0967805	TRUE	0.0255536	NA	NA	NA	NA	NA	NA	NA	NA
ENSG00000140471	LINS	Inverse variance weighted	2	0.0119666	0.00977719	0.220978	0.496128	TRUE	NA	Wald ratio	1	-0.0275527	0.0209925	0.189351	0.445417	TRUE	NA	NA	NA	NA	NA	NA	NA	NA	NA	NA	NA	NA	NA	NA	NA	NA	NA	Wald ratio	1	0.0192132	0.0173833	0.269046	0.552012	TRUE	NA	NA	NA	NA	NA	NA	NA	NA	NA	NA	NA	NA	NA	NA	NA	NA	NA
ENSG00000140474	ULK3	Wald ratio	1	0.0076219	0.0135869	0.574814	0.798709	TRUE	NA	Wald ratio	1	0.00194907	0.011416	0.864435	0.941529	TRUE	NA	NA	NA	NA	NA	NA	NA	NA	NA	Wald ratio	1	-0.00765382	0.00956727	0.423711	0.67289	TRUE	NA	Wald ratio	1	0.00625737	0.0165373	0.70515	0.881911	TRUE	NA	Wald ratio	1	-0.00656041	0.0116946	0.574814	0.778086	TRUE	NA	Wald ratio	1	0.0103768	0.0111961	0.354015	0.797561	TRUE	NA
ENSG00000140478	GOLGA6D	NA	NA	NA	NA	NA	NA	NA	NA	NA	NA	NA	NA	NA	NA	NA	NA	NA	NA	NA	NA	NA	NA	NA	NA	NA	NA	NA	NA	NA	NA	NA	NA	NA	NA	NA	NA	NA	NA	NA	NA	NA	NA	NA	NA	NA	NA	NA	NA	Wald ratio	1	-0.031029	0.00927877	0.000825541	0.0249192	TRUE	0.0350691
ENSG00000140479	PCSK6	NA	NA	NA	NA	NA	NA	NA	NA	Wald ratio	1	-0.0161127	0.0149337	0.280611	0.558011	TRUE	NA	NA	NA	NA	NA	NA	NA	NA	NA	NA	NA	NA	NA	NA	NA	NA	NA	Wald ratio	1	-0.0196735	0.0320111	0.53883	0.777843	TRUE	NA	Wald ratio	1	-0.00885215	0.00998704	0.375422	0.635633	TRUE	NA	Wald ratio	1	0.000711989	0.0135278	0.958025	0.992186	TRUE	NA
ENSG00000140481	CCDC33	NA	NA	NA	NA	NA	NA	NA	NA	NA	NA	NA	NA	NA	NA	NA	NA	NA	NA	NA	NA	NA	NA	NA	NA	NA	NA	NA	NA	NA	NA	NA	NA	NA	NA	NA	NA	NA	NA	NA	NA	NA	NA	NA	NA	NA	NA	NA	NA	Wald ratio	1	-0.00778266	0.00979109	0.426688	0.839982	TRUE	NA
ENSG00000140497	SCAMP2	NA	NA	NA	NA	NA	NA	NA	NA	Wald ratio	1	0.13893	0.0384274	0.000299902	0.00387642	TRUE	0.0681637	NA	NA	NA	NA	NA	NA	NA	NA	NA	NA	NA	NA	NA	NA	NA	NA	Wald ratio	1	0.00964976	0.0275371	0.726018	0.89499	TRUE	NA	NA	NA	NA	NA	NA	NA	NA	NA	Wald ratio	1	0.00443993	0.0123684	0.719614	0.950168	TRUE	NA
ENSG00000140505	CYP1A2	NA	NA	NA	NA	NA	NA	NA	NA	NA	NA	NA	NA	NA	NA	NA	NA	NA	NA	NA	NA	NA	NA	NA	NA	NA	NA	NA	NA	NA	NA	NA	NA	NA	NA	NA	NA	NA	NA	NA	NA	NA	NA	NA	NA	NA	NA	NA	NA	Inverse variance weighted	3	0.00705403	0.00510748	0.167243	0.619076	TRUE	NA
ENSG00000140506	LMAN1L	NA	NA	NA	NA	NA	NA	NA	NA	NA	NA	NA	NA	NA	NA	NA	NA	NA	NA	NA	NA	NA	NA	NA	NA	NA	NA	NA	NA	NA	NA	NA	NA	NA	NA	NA	NA	NA	NA	NA	NA	NA	NA	NA	NA	NA	NA	NA	NA	Inverse variance weighted	2	-0.00706241	0.00535947	0.187589	0.646141	FALSE	NA
ENSG00000140511	HAPLN3	Wald ratio	1	-0.0286242	0.0298688	0.337895	0.624051	TRUE	NA	Wald ratio	1	-0.0217452	0.0233559	0.351836	0.625551	TRUE	NA	NA	NA	NA	NA	NA	NA	NA	NA	NA	NA	NA	NA	NA	NA	NA	NA	Wald ratio	1	-0.0401182	0.0220117	0.0683669	0.243002	TRUE	NA	Wald ratio	1	0.0311154	0.0170722	0.0683669	0.230702	TRUE	NA	Wald ratio	1	-0.0241707	0.0103389	0.0193957	0.216725	TRUE	0.173521
ENSG00000140519	RHCG	NA	NA	NA	NA	NA	NA	NA	NA	NA	NA	NA	NA	NA	NA	NA	NA	NA	NA	NA	NA	NA	NA	NA	NA	NA	NA	NA	NA	NA	NA	NA	NA	NA	NA	NA	NA	NA	NA	NA	NA	NA	NA	NA	NA	NA	NA	NA	NA	Inverse variance weighted	2	0.00930895	0.00369529	0.0117641	0.157307	TRUE	0.0684344
ENSG00000140521	POLG	Wald ratio	1	-0.00130071	0.00988541	0.895317	0.959454	TRUE	NA	NA	NA	NA	NA	NA	NA	NA	NA	NA	NA	NA	NA	NA	NA	NA	NA	Inverse variance weighted	2	-0.0122875	0.0137135	0.370242	0.629838	TRUE	NA	Inverse variance weighted	2	-0.0105964	0.020661	0.608042	0.824926	TRUE	NA	Wald ratio	1	0.00480199	0.0182476	0.792429	0.905998	TRUE	NA	Wald ratio	1	-0.000465626	0.00426048	0.912973	0.985725	TRUE	NA
ENSG00000140522	RLBP1	NA	NA	NA	NA	NA	NA	NA	NA	NA	NA	NA	NA	NA	NA	NA	NA	NA	NA	NA	NA	NA	NA	NA	NA	NA	NA	NA	NA	NA	NA	NA	NA	NA	NA	NA	NA	NA	NA	NA	NA	NA	NA	NA	NA	NA	NA	NA	NA	Inverse variance weighted	2	0.00427882	0.00517339	0.40819	0.829681	TRUE	NA
ENSG00000140525	FANCI	NA	NA	NA	NA	NA	NA	NA	NA	NA	NA	NA	NA	NA	NA	NA	NA	NA	NA	NA	NA	NA	NA	NA	NA	NA	NA	NA	NA	NA	NA	NA	NA	NA	NA	NA	NA	NA	NA	NA	NA	NA	NA	NA	NA	NA	NA	NA	NA	Wald ratio	1	-0.0118641	0.0148744	0.425092	0.838951	TRUE	NA
ENSG00000140526	ABHD2	NA	NA	NA	NA	NA	NA	NA	NA	Wald ratio	1	0.0347387	0.0225497	0.123429	0.349824	TRUE	NA	NA	NA	NA	NA	NA	NA	NA	NA	NA	NA	NA	NA	NA	NA	NA	NA	Wald ratio	1	0.0343254	0.0343254	0.317311	0.595411	TRUE	NA	NA	NA	NA	NA	NA	NA	NA	NA	NA	NA	NA	NA	NA	NA	NA	NA
ENSG00000140527	WDR93	Wald ratio	1	-0.0222112	0.0234804	0.344176	0.62851	TRUE	NA	NA	NA	NA	NA	NA	NA	NA	NA	NA	NA	NA	NA	NA	NA	NA	NA	NA	NA	NA	NA	NA	NA	NA	NA	NA	NA	NA	NA	NA	NA	NA	NA	Wald ratio	1	0.0222496	0.00717137	0.00191852	0.017758	TRUE	0.10155	Wald ratio	1	-0.0101769	0.0119728	0.395325	0.823596	TRUE	NA
ENSG00000140534	TICRR	Wald ratio	1	0.0366631	0.0156539	0.0191753	0.105492	TRUE	0.0376571	NA	NA	NA	NA	NA	NA	NA	NA	NA	NA	NA	NA	NA	NA	NA	NA	NA	NA	NA	NA	NA	NA	NA	NA	NA	NA	NA	NA	NA	NA	NA	NA	NA	NA	NA	NA	NA	NA	NA	NA	Wald ratio	1	0.00294991	0.0138646	0.83151	0.972825	TRUE	NA
ENSG00000140538	NTRK3	NA	NA	NA	NA	NA	NA	NA	NA	NA	NA	NA	NA	NA	NA	NA	NA	NA	NA	NA	NA	NA	NA	NA	NA	NA	NA	NA	NA	NA	NA	NA	NA	NA	NA	NA	NA	NA	NA	NA	NA	NA	NA	NA	NA	NA	NA	NA	NA	Inverse variance weighted	3	0.00552536	0.00785519	0.481805	0.871109	TRUE	NA
ENSG00000140545	MFGE8	Wald ratio	1	-0.0203869	0.0271825	0.453255	0.715198	TRUE	NA	Wald ratio	1	-0.0238133	0.0204114	0.243345	0.517221	TRUE	NA	NA	NA	NA	NA	NA	NA	NA	NA	NA	NA	NA	NA	NA	NA	NA	NA	Wald ratio	1	0.0022953	0.0218054	0.916167	0.969589	TRUE	NA	NA	NA	NA	NA	NA	NA	NA	NA	Wald ratio	1	0.0126014	0.0138938	0.364419	0.802543	TRUE	NA
ENSG00000140548	ZNF710	Wald ratio	1	0.0038839	0.0278346	0.889027	0.958175	TRUE	NA	NA	NA	NA	NA	NA	NA	NA	NA	NA	NA	NA	NA	NA	NA	NA	NA	NA	NA	NA	NA	NA	NA	NA	NA	NA	NA	NA	NA	NA	NA	NA	NA	NA	NA	NA	NA	NA	NA	NA	NA	NA	NA	NA	NA	NA	NA	NA	NA
ENSG00000140553	UNC45A	Wald ratio	1	-0.0448868	0.0161132	0.00534099	0.0414024	TRUE	0.317167	Inverse variance weighted	2	-0.019154	0.0327763	0.558961	0.787181	FALSE	NA	NA	NA	NA	NA	NA	NA	NA	NA	NA	NA	NA	NA	NA	NA	NA	NA	Wald ratio	1	0.0408519	0.0193823	0.0350576	0.157957	TRUE	0.36107	Inverse variance weighted	2	-0.0534909	0.0299344	0.0739475	0.242072	FALSE	NA	Wald ratio	1	0.0365934	0.0150505	0.0150417	0.184997	TRUE	0.0800485
ENSG00000140557	ST8SIA2	Wald ratio	1	-0.00220792	0.0116705	0.849945	0.941875	TRUE	NA	NA	NA	NA	NA	NA	NA	NA	NA	NA	NA	NA	NA	NA	NA	NA	NA	NA	NA	NA	NA	NA	NA	NA	NA	NA	NA	NA	NA	NA	NA	NA	NA	NA	NA	NA	NA	NA	NA	NA	NA	Inverse variance weighted	2	-0.0014621	0.00491851	0.766264	0.961192	TRUE	NA
ENSG00000140575	IQGAP1	Wald ratio	1	-0.0112268	0.0107686	0.297155	0.58606	TRUE	NA	Wald ratio	1	-0.00923687	0.00885985	0.297155	0.576486	TRUE	NA	NA	NA	NA	NA	NA	NA	NA	NA	Wald ratio	1	-0.0112507	0.0114803	0.327086	0.591387	TRUE	NA	Wald ratio	1	0.0227923	0.0187937	0.225219	0.499844	TRUE	NA	Wald ratio	1	0.00750669	0.0067849	0.268561	0.526497	TRUE	NA	Wald ratio	1	0.00885902	0.00555566	0.110803	0.518717	TRUE	NA
ENSG00000140577	CRTC3	Inverse variance weighted	2	0.0280142	0.0167267	0.0939685	0.301514	TRUE	NA	Wald ratio	1	0.0205818	0.0189986	0.27866	0.557694	TRUE	NA	NA	NA	NA	NA	NA	NA	NA	NA	NA	NA	NA	NA	NA	NA	NA	NA	Wald ratio	1	0.0102229	0.0194564	0.599289	0.819322	TRUE	NA	Wald ratio	1	0.02871	0.0152411	0.0596027	0.209715	TRUE	NA	NA	NA	NA	NA	NA	NA	NA	NA
ENSG00000140598	EFTUD1	Inverse variance weighted	2	-0.0219403	0.025293	0.385697	0.666432	TRUE	NA	Wald ratio	1	0.0207918	0.0207918	0.317311	0.589415	TRUE	NA	NA	NA	NA	NA	NA	NA	NA	NA	Wald ratio	1	-0.016053	0.016053	0.317311	0.577028	TRUE	NA	Wald ratio	1	0.0154799	0.0154799	0.317311	0.595411	TRUE	NA	Wald ratio	1	-0.0198097	0.0198097	0.317311	0.576563	TRUE	NA	Wald ratio	1	-0.00731507	0.00891525	0.411924	0.83172	TRUE	NA
ENSG00000140612	SEC11A	NA	NA	NA	NA	NA	NA	NA	NA	NA	NA	NA	NA	NA	NA	NA	NA	NA	NA	NA	NA	NA	NA	NA	NA	NA	NA	NA	NA	NA	NA	NA	NA	Wald ratio	1	-0.03698	0.03526	0.294279	0.576636	TRUE	NA	NA	NA	NA	NA	NA	NA	NA	NA	NA	NA	NA	NA	NA	NA	NA	NA
ENSG00000140623	2024-09-12	NA	NA	NA	NA	NA	NA	NA	NA	NA	NA	NA	NA	NA	NA	NA	NA	NA	NA	NA	NA	NA	NA	NA	NA	NA	NA	NA	NA	NA	NA	NA	NA	NA	NA	NA	NA	NA	NA	NA	NA	NA	NA	NA	NA	NA	NA	NA	NA	Wald ratio	1	-0.0101598	0.00475263	0.0325391	0.285085	TRUE	0.0453107
ENSG00000140632	GLYR1	NA	NA	NA	NA	NA	NA	NA	NA	NA	NA	NA	NA	NA	NA	NA	NA	NA	NA	NA	NA	NA	NA	NA	NA	NA	NA	NA	NA	NA	NA	NA	NA	Wald ratio	1	0.0678235	0.0364494	0.0627781	0.228826	TRUE	NA	NA	NA	NA	NA	NA	NA	NA	NA	NA	NA	NA	NA	NA	NA	NA	NA
ENSG00000140650	PMM2	NA	NA	NA	NA	NA	NA	NA	NA	NA	NA	NA	NA	NA	NA	NA	NA	NA	NA	NA	NA	NA	NA	NA	NA	NA	NA	NA	NA	NA	NA	NA	NA	Wald ratio	1	0.00323797	0.0210468	0.877731	0.952526	TRUE	NA	Wald ratio	1	0.00424614	0.0200726	0.832467	0.923658	TRUE	NA	Wald ratio	1	0.0206059	0.0124987	0.0992196	0.494692	TRUE	NA
ENSG00000140675	SLC5A2	NA	NA	NA	NA	NA	NA	NA	NA	NA	NA	NA	NA	NA	NA	NA	NA	NA	NA	NA	NA	NA	NA	NA	NA	NA	NA	NA	NA	NA	NA	NA	NA	NA	NA	NA	NA	NA	NA	NA	NA	Wald ratio	1	-0.00858992	0.00690562	0.213535	0.464068	TRUE	NA	Wald ratio	1	0.00133903	0.0104009	0.897561	0.984375	TRUE	NA
ENSG00000140682	TGFB1I1	Wald ratio	1	0.0585383	0.0277682	0.0350216	0.158556	TRUE	0.0693205	Wald ratio	1	0.0695836	0.0290569	0.0166323	0.0944224	TRUE	0.0648751	NA	NA	NA	NA	NA	NA	NA	NA	NA	NA	NA	NA	NA	NA	NA	NA	Wald ratio	1	0.0661305	0.0305853	0.0306057	0.143622	TRUE	0.0838675	NA	NA	NA	NA	NA	NA	NA	NA	NA	NA	NA	NA	NA	NA	NA	NA
ENSG00000140691	ARMC5	NA	NA	NA	NA	NA	NA	NA	NA	Wald ratio	1	0.0280351	0.0354875	0.429528	0.692837	TRUE	NA	NA	NA	NA	NA	NA	NA	NA	NA	NA	NA	NA	NA	NA	NA	NA	NA	Wald ratio	1	-0.03971	0.0308855	0.198543	0.464543	TRUE	NA	NA	NA	NA	NA	NA	NA	NA	NA	NA	NA	NA	NA	NA	NA	NA	NA
ENSG00000140694	PARN	Wald ratio	1	0.00302331	0.0197235	0.878174	0.953551	TRUE	NA	Wald ratio	1	-0.0140979	0.0216729	0.515379	0.757952	TRUE	NA	NA	NA	NA	NA	NA	NA	NA	NA	NA	NA	NA	NA	NA	NA	NA	NA	NA	NA	NA	NA	NA	NA	NA	NA	NA	NA	NA	NA	NA	NA	NA	NA	NA	NA	NA	NA	NA	NA	NA	NA
ENSG00000140718	FTO	Inverse variance weighted	2	0.0439639	0.034607	0.203951	0.474653	FALSE	NA	NA	NA	NA	NA	NA	NA	NA	NA	Wald ratio	1	0.00469679	0.0139097	0.735618	0.881212	TRUE	NA	NA	NA	NA	NA	NA	NA	NA	NA	Wald ratio	1	-0.446199	0.0200251	5.51724e-110	4.61628e-106	TRUE	0.158487	Wald ratio	1	0.00576203	0.0170645	0.735618	0.875916	TRUE	NA	Wald ratio	1	0.00652168	0.00687682	0.342948	0.791054	TRUE	NA
ENSG00000140740	UQCRC2	Wald ratio	1	0.0264191	0.0515649	0.608409	0.818812	TRUE	NA	NA	NA	NA	NA	NA	NA	NA	NA	NA	NA	NA	NA	NA	NA	NA	NA	NA	NA	NA	NA	NA	NA	NA	NA	Inverse variance weighted	2	0.0206139	0.0501936	0.681302	0.868705	TRUE	NA	Wald ratio	1	-0.0117714	0.0229756	0.608409	0.804238	TRUE	NA	NA	NA	NA	NA	NA	NA	NA	NA
ENSG00000140743	CDR2	NA	NA	NA	NA	NA	NA	NA	NA	Wald ratio	1	-0.0180256	0.0335361	0.590922	0.807237	TRUE	NA	NA	NA	NA	NA	NA	NA	NA	NA	NA	NA	NA	NA	NA	NA	NA	NA	NA	NA	NA	NA	NA	NA	NA	NA	NA	NA	NA	NA	NA	NA	NA	NA	Wald ratio	1	0.0090673	0.013601	0.504985	0.880392	TRUE	NA
ENSG00000140750	ARHGAP17	NA	NA	NA	NA	NA	NA	NA	NA	NA	NA	NA	NA	NA	NA	NA	NA	NA	NA	NA	NA	NA	NA	NA	NA	NA	NA	NA	NA	NA	NA	NA	NA	Wald ratio	1	-0.0292456	0.0221752	0.187222	0.451568	TRUE	NA	NA	NA	NA	NA	NA	NA	NA	NA	NA	NA	NA	NA	NA	NA	NA	NA
ENSG00000140798	ABCC12	NA	NA	NA	NA	NA	NA	NA	NA	NA	NA	NA	NA	NA	NA	NA	NA	NA	NA	NA	NA	NA	NA	NA	NA	NA	NA	NA	NA	NA	NA	NA	NA	NA	NA	NA	NA	NA	NA	NA	NA	NA	NA	NA	NA	NA	NA	NA	NA	Inverse variance weighted	2	-0.00138098	0.0034415	0.68822	0.942202	TRUE	NA
ENSG00000140807	NKD1	NA	NA	NA	NA	NA	NA	NA	NA	NA	NA	NA	NA	NA	NA	NA	NA	NA	NA	NA	NA	NA	NA	NA	NA	NA	NA	NA	NA	NA	NA	NA	NA	NA	NA	NA	NA	NA	NA	NA	NA	NA	NA	NA	NA	NA	NA	NA	NA	Wald ratio	1	-0.00395529	0.00921692	0.667826	0.936218	TRUE	NA
ENSG00000140829	DHX38	NA	NA	NA	NA	NA	NA	NA	NA	NA	NA	NA	NA	NA	NA	NA	NA	NA	NA	NA	NA	NA	NA	NA	NA	NA	NA	NA	NA	NA	NA	NA	NA	NA	NA	NA	NA	NA	NA	NA	NA	NA	NA	NA	NA	NA	NA	NA	NA	Wald ratio	1	0.0103194	0.0115263	0.370633	0.805905	TRUE	NA
ENSG00000140832	MARVELD3	NA	NA	NA	NA	NA	NA	NA	NA	NA	NA	NA	NA	NA	NA	NA	NA	NA	NA	NA	NA	NA	NA	NA	NA	Wald ratio	1	-0.0114344	0.0114344	0.317311	0.577028	TRUE	NA	NA	NA	NA	NA	NA	NA	NA	NA	Wald ratio	1	0.0435081	0.0199105	0.0288753	0.130344	TRUE	0.0997403	Wald ratio	1	0.00790696	0.010323	0.443702	0.84922	TRUE	NA
ENSG00000140835	CHST4	NA	NA	NA	NA	NA	NA	NA	NA	NA	NA	NA	NA	NA	NA	NA	NA	NA	NA	NA	NA	NA	NA	NA	NA	Wald ratio	1	0.0176938	0.0112342	0.115256	0.320598	TRUE	NA	NA	NA	NA	NA	NA	NA	NA	NA	NA	NA	NA	NA	NA	NA	NA	NA	NA	NA	NA	NA	NA	NA	NA	NA
ENSG00000140836	ZFHX3	Inverse variance weighted	2	-0.028429	0.0569218	0.617469	0.823149	FALSE	NA	NA	NA	NA	NA	NA	NA	NA	NA	NA	NA	NA	NA	NA	NA	NA	NA	NA	NA	NA	NA	NA	NA	NA	NA	NA	NA	NA	NA	NA	NA	NA	NA	NA	NA	NA	NA	NA	NA	NA	NA	NA	NA	NA	NA	NA	NA	NA	NA
ENSG00000140848	CPNE2	Wald ratio	1	-0.094123	0.0317926	0.00307114	0.0266267	TRUE	0.0542086	NA	NA	NA	NA	NA	NA	NA	NA	NA	NA	NA	NA	NA	NA	NA	NA	NA	NA	NA	NA	NA	NA	NA	NA	Wald ratio	1	-0.0167155	0.0283436	0.555363	0.789051	TRUE	NA	NA	NA	NA	NA	NA	NA	NA	NA	NA	NA	NA	NA	NA	NA	NA	NA
ENSG00000140854	KATNB1	NA	NA	NA	NA	NA	NA	NA	NA	NA	NA	NA	NA	NA	NA	NA	NA	NA	NA	NA	NA	NA	NA	NA	NA	NA	NA	NA	NA	NA	NA	NA	NA	NA	NA	NA	NA	NA	NA	NA	NA	NA	NA	NA	NA	NA	NA	NA	NA	Wald ratio	1	0.00283223	0.0116757	0.808335	0.969001	TRUE	NA
ENSG00000140859	KIFC3	NA	NA	NA	NA	NA	NA	NA	NA	NA	NA	NA	NA	NA	NA	NA	NA	NA	NA	NA	NA	NA	NA	NA	NA	Wald ratio	1	-0.0065198	0.0148507	0.660644	0.828532	TRUE	NA	Wald ratio	1	0.00698254	0.0214464	0.744741	0.903448	TRUE	NA	Wald ratio	1	-0.00501325	0.00856431	0.558302	0.765683	TRUE	NA	Wald ratio	1	-0.0039829	0.00691767	0.564779	0.903834	TRUE	NA
ENSG00000140873	ADAMTS18	Wald ratio	1	-0.0366197	0.0197944	0.0643135	0.237559	TRUE	NA	Wald ratio	1	0.0302486	0.0216876	0.163095	0.409162	TRUE	NA	Wald ratio	1	0.00752863	0.00497427	0.130149	0.360257	TRUE	NA	NA	NA	NA	NA	NA	NA	NA	NA	NA	NA	NA	NA	NA	NA	NA	NA	NA	NA	NA	NA	NA	NA	NA	NA	NA	NA	NA	NA	NA	NA	NA	NA
ENSG00000140876	NUDT7	Inverse variance weighted	3	-0.0100796	0.00690756	0.144505	0.390547	TRUE	NA	NA	NA	NA	NA	NA	NA	NA	NA	NA	NA	NA	NA	NA	NA	NA	NA	NA	NA	NA	NA	NA	NA	NA	NA	NA	NA	NA	NA	NA	NA	NA	NA	Wald ratio	1	0.00174446	0.0093038	0.851269	0.931574	TRUE	NA	Wald ratio	1	0.021838	0.0143551	0.12819	0.554719	TRUE	NA
ENSG00000140905	GCSH	Wald ratio	1	-0.0223652	0.0149101	0.133614	0.37191	TRUE	NA	Wald ratio	1	-0.0285565	0.0190377	0.133614	0.364585	TRUE	NA	NA	NA	NA	NA	NA	NA	NA	NA	NA	NA	NA	NA	NA	NA	NA	NA	Wald ratio	1	-0.0987156	0.0253308	9.7368e-05	0.00154882	TRUE	0.037561	NA	NA	NA	NA	NA	NA	NA	NA	NA	NA	NA	NA	NA	NA	NA	NA
ENSG00000140931	CMTM3	Wald ratio	1	0.0169637	0.0209219	0.417474	0.689012	TRUE	NA	Wald ratio	1	0.00882444	0.0108835	0.417474	0.682484	TRUE	NA	NA	NA	NA	NA	NA	NA	NA	NA	NA	NA	NA	NA	NA	NA	NA	NA	NA	NA	NA	NA	NA	NA	NA	NA	NA	NA	NA	NA	NA	NA	NA	NA	Wald ratio	1	0.0354595	0.0126795	0.00516418	0.0934573	TRUE	0.0577884
ENSG00000140932	CMTM2	NA	NA	NA	NA	NA	NA	NA	NA	NA	NA	NA	NA	NA	NA	NA	NA	NA	NA	NA	NA	NA	NA	NA	NA	NA	NA	NA	NA	NA	NA	NA	NA	Wald ratio	1	-0.012362	0.0178243	0.487965	0.743378	TRUE	NA	NA	NA	NA	NA	NA	NA	NA	NA	Wald ratio	1	0.00118366	0.00858151	0.890295	0.98374	TRUE	NA
ENSG00000140939	NOL3	NA	NA	NA	NA	NA	NA	NA	NA	NA	NA	NA	NA	NA	NA	NA	NA	NA	NA	NA	NA	NA	NA	NA	NA	NA	NA	NA	NA	NA	NA	NA	NA	NA	NA	NA	NA	NA	NA	NA	NA	Wald ratio	1	0.00744465	0.0209939	0.722882	0.872296	TRUE	NA	NA	NA	NA	NA	NA	NA	NA	NA
ENSG00000140941	MAP1LC3B	Wald ratio	1	0.0792686	0.033469	0.0178642	0.099535	TRUE	0.0344648	Wald ratio	1	0.0167489	0.0379415	0.658893	0.8477	TRUE	NA	NA	NA	NA	NA	NA	NA	NA	NA	NA	NA	NA	NA	NA	NA	NA	NA	Inverse variance weighted	2	0.0368188	0.0548231	0.501843	0.75182	FALSE	NA	NA	NA	NA	NA	NA	NA	NA	NA	Inverse variance weighted	3	-0.00470615	0.00791984	0.552363	0.900401	TRUE	NA
ENSG00000140943	MBTPS1	NA	NA	NA	NA	NA	NA	NA	NA	Wald ratio	1	-0.0194439	0.0282584	0.491407	0.740181	TRUE	NA	NA	NA	NA	NA	NA	NA	NA	NA	NA	NA	NA	NA	NA	NA	NA	NA	Wald ratio	1	0.0230799	0.0212767	0.278034	0.564245	TRUE	NA	NA	NA	NA	NA	NA	NA	NA	NA	Wald ratio	1	0.0194569	0.00947242	0.0399705	0.316284	TRUE	0.0457612
ENSG00000140945	CDH13	NA	NA	NA	NA	NA	NA	NA	NA	NA	NA	NA	NA	NA	NA	NA	NA	NA	NA	NA	NA	NA	NA	NA	NA	NA	NA	NA	NA	NA	NA	NA	NA	Wald ratio	1	0.0108897	0.0309937	0.725325	0.894736	TRUE	NA	NA	NA	NA	NA	NA	NA	NA	NA	Wald ratio	1	0.0141592	0.0118754	0.233141	0.702567	TRUE	NA
ENSG00000140948	ZCCHC14	NA	NA	NA	NA	NA	NA	NA	NA	Wald ratio	1	-0.0375613	0.0238671	0.115541	0.335094	TRUE	NA	NA	NA	NA	NA	NA	NA	NA	NA	NA	NA	NA	NA	NA	NA	NA	NA	Wald ratio	1	-0.0721097	0.035411	0.0417139	0.17789	TRUE	0.0848695	NA	NA	NA	NA	NA	NA	NA	NA	NA	NA	NA	NA	NA	NA	NA	NA
ENSG00000140950	TLDC1	Wald ratio	1	0.00258918	0.00927788	0.780191	0.910993	TRUE	NA	NA	NA	NA	NA	NA	NA	NA	NA	NA	NA	NA	NA	NA	NA	NA	NA	Wald ratio	1	0.00673741	0.0124642	0.588824	0.784268	TRUE	NA	Wald ratio	1	-0.00353611	0.0118942	0.76624	0.912226	TRUE	NA	NA	NA	NA	NA	NA	NA	NA	NA	Inverse variance weighted	2	-0.00949549	0.00827964	0.251444	0.718093	TRUE	NA
ENSG00000140955	ADAD2	Inverse variance weighted	2	0.000813084	0.00649332	0.90035	0.960311	TRUE	NA	Wald ratio	1	-0.00108651	0.00706233	0.877731	0.946936	TRUE	NA	NA	NA	NA	NA	NA	NA	NA	NA	NA	NA	NA	NA	NA	NA	NA	NA	Wald ratio	1	-0.00676455	0.0147229	0.645904	0.847996	TRUE	NA	NA	NA	NA	NA	NA	NA	NA	NA	Inverse variance weighted	2	0.00114068	0.00835633	0.891422	0.983996	TRUE	NA
ENSG00000140961	OSGIN1	NA	NA	NA	NA	NA	NA	NA	NA	NA	NA	NA	NA	NA	NA	NA	NA	NA	NA	NA	NA	NA	NA	NA	NA	NA	NA	NA	NA	NA	NA	NA	NA	NA	NA	NA	NA	NA	NA	NA	NA	Wald ratio	1	0.0420655	0.0111006	0.000150967	0.00218552	TRUE	0.257325	Inverse variance weighted	3	0.00282833	0.0030857	0.359357	0.799275	TRUE	NA
ENSG00000140968	IRF8	Inverse variance weighted	2	0.0030855	0.0249071	0.90141	0.960889	FALSE	NA	Wald ratio	1	-0.000605969	0.0259052	0.981338	0.992472	TRUE	NA	Wald ratio	1	0.0265715	0.0189153	0.160092	0.405764	TRUE	NA	Wald ratio	1	0.020837	0.0101318	0.0397244	0.160633	TRUE	0.0590194	NA	NA	NA	NA	NA	NA	NA	NA	NA	NA	NA	NA	NA	NA	NA	NA	Inverse variance weighted	2	0.0191541	0.00866277	0.02703	0.261104	TRUE	0.0593823
ENSG00000140983	RHOT2	NA	NA	NA	NA	NA	NA	NA	NA	NA	NA	NA	NA	NA	NA	NA	NA	NA	NA	NA	NA	NA	NA	NA	NA	NA	NA	NA	NA	NA	NA	NA	NA	NA	NA	NA	NA	NA	NA	NA	NA	Wald ratio	1	-0.0111724	0.0363103	0.758316	0.890176	TRUE	NA	NA	NA	NA	NA	NA	NA	NA	NA
ENSG00000140986	RPL3L	Wald ratio	1	-0.0508478	0.0159221	0.00140536	0.0148088	TRUE	0.0623384	Wald ratio	1	-0.00143453	0.0144648	0.921	0.966162	TRUE	NA	NA	NA	NA	NA	NA	NA	NA	NA	NA	NA	NA	NA	NA	NA	NA	NA	Inverse variance weighted	2	-0.0168139	0.0250566	0.502196	0.751945	TRUE	NA	Wald ratio	1	0.00446624	0.00382821	0.243345	0.502094	TRUE	NA	Inverse variance weighted	3	-0.00591021	0.00698686	0.397607	0.823596	FALSE	NA
ENSG00000140988	RPS2	Wald ratio	1	-0.0370267	0.0259187	0.153127	0.402175	TRUE	NA	Wald ratio	1	-0.0262988	0.0306819	0.391366	0.660767	TRUE	NA	NA	NA	NA	NA	NA	NA	NA	NA	Wald ratio	1	0.0138614	0.0158019	0.380382	0.63755	TRUE	NA	NA	NA	NA	NA	NA	NA	NA	NA	Wald ratio	1	0.0219867	0.0153907	0.153127	0.378403	TRUE	NA	NA	NA	NA	NA	NA	NA	NA	NA
ENSG00000140990	NDUFB10	NA	NA	NA	NA	NA	NA	NA	NA	NA	NA	NA	NA	NA	NA	NA	NA	NA	NA	NA	NA	NA	NA	NA	NA	NA	NA	NA	NA	NA	NA	NA	NA	Wald ratio	1	-0.0522844	0.0420395	0.213611	0.483428	TRUE	NA	NA	NA	NA	NA	NA	NA	NA	NA	NA	NA	NA	NA	NA	NA	NA	NA
ENSG00000140993	TIGD7	NA	NA	NA	NA	NA	NA	NA	NA	Wald ratio	1	0.0403892	0.00792685	3.48303e-07	1.09796e-05	TRUE	0.370918	NA	NA	NA	NA	NA	NA	NA	NA	NA	NA	NA	NA	NA	NA	NA	NA	NA	NA	NA	NA	NA	NA	NA	NA	NA	NA	NA	NA	NA	NA	NA	NA	Wald ratio	1	0.0146109	0.00768497	0.0572713	0.38269	TRUE	NA
ENSG00000140995	DEF8	Wald ratio	1	0.015296	0.022748	0.50132	0.75065	TRUE	NA	Wald ratio	1	0.0073716	0.0154133	0.632465	0.833212	TRUE	NA	NA	NA	NA	NA	NA	NA	NA	NA	Wald ratio	1	0.00894505	0.00977714	0.360247	0.618635	TRUE	NA	Inverse variance weighted	2	0.0184969	0.0159734	0.246872	0.525266	TRUE	NA	Wald ratio	1	-0.00756893	0.0104629	0.469432	0.70996	TRUE	NA	Wald ratio	1	0.0163569	0.0137281	0.233462	0.702722	TRUE	NA
ENSG00000141002	TCF25	NA	NA	NA	NA	NA	NA	NA	NA	Wald ratio	1	-0.0383843	0.0184985	0.0379865	0.167432	TRUE	0.420683	NA	NA	NA	NA	NA	NA	NA	NA	NA	NA	NA	NA	NA	NA	NA	NA	Wald ratio	1	0.0273109	0.0587441	0.641994	0.846033	TRUE	NA	NA	NA	NA	NA	NA	NA	NA	NA	NA	NA	NA	NA	NA	NA	NA	NA
ENSG00000141012	GALNS	Inverse variance weighted	2	-0.0243328	0.0120289	0.0430885	0.181669	TRUE	0.0379658	Inverse variance weighted	2	-0.031532	0.0169591	0.0629856	0.231578	TRUE	NA	NA	NA	NA	NA	NA	NA	NA	NA	Wald ratio	1	0.00528738	0.00937308	0.572684	0.770931	TRUE	NA	Inverse variance weighted	2	0.0269793	0.0162935	0.0977558	0.305765	TRUE	NA	NA	NA	NA	NA	NA	NA	NA	NA	Wald ratio	1	-0.0182518	0.016373	0.264956	0.730166	TRUE	NA
ENSG00000141013	GAS8	Wald ratio	1	-0.026586	0.00944174	0.00486575	0.0386559	TRUE	0.0204831	Wald ratio	1	-0.0418602	0.0113207	0.000217584	0.00298269	TRUE	0.0775728	Wald ratio	1	0.042907	0.0116038	0.000217584	0.00254321	TRUE	0.112975	NA	NA	NA	NA	NA	NA	NA	NA	Wald ratio	1	0.0150881	0.0183424	0.410747	0.68304	TRUE	NA	NA	NA	NA	NA	NA	NA	NA	NA	NA	NA	NA	NA	NA	NA	NA	NA
ENSG00000141027	NCOR1	NA	NA	NA	NA	NA	NA	NA	NA	Wald ratio	1	0.0162082	0.0272592	0.552114	0.781888	TRUE	NA	NA	NA	NA	NA	NA	NA	NA	NA	NA	NA	NA	NA	NA	NA	NA	NA	NA	NA	NA	NA	NA	NA	NA	NA	NA	NA	NA	NA	NA	NA	NA	NA	Wald ratio	1	0.000935773	0.00556117	0.866371	0.981731	TRUE	NA
ENSG00000141028	CDRT15P1	NA	NA	NA	NA	NA	NA	NA	NA	NA	NA	NA	NA	NA	NA	NA	NA	NA	NA	NA	NA	NA	NA	NA	NA	Wald ratio	1	0.00431395	0.00601338	0.473133	0.70745	TRUE	NA	NA	NA	NA	NA	NA	NA	NA	NA	Wald ratio	1	0.00460239	0.00641545	0.473133	0.71191	TRUE	NA	Inverse variance weighted	3	-0.00198065	0.00464594	0.669875	0.936476	TRUE	NA
ENSG00000141030	COPS3	Wald ratio	1	-0.021205	0.0373611	0.570329	0.795589	TRUE	NA	Wald ratio	1	-0.0308514	0.0418697	0.461218	0.717568	TRUE	NA	NA	NA	NA	NA	NA	NA	NA	NA	NA	NA	NA	NA	NA	NA	NA	NA	NA	NA	NA	NA	NA	NA	NA	NA	NA	NA	NA	NA	NA	NA	NA	NA	NA	NA	NA	NA	NA	NA	NA	NA
ENSG00000141034	GID4	NA	NA	NA	NA	NA	NA	NA	NA	NA	NA	NA	NA	NA	NA	NA	NA	NA	NA	NA	NA	NA	NA	NA	NA	NA	NA	NA	NA	NA	NA	NA	NA	Wald ratio	1	0.116832	0.047598	0.0141063	0.0829426	TRUE	0.0480377	NA	NA	NA	NA	NA	NA	NA	NA	NA	NA	NA	NA	NA	NA	NA	NA
ENSG00000141040	ZNF287	NA	NA	NA	NA	NA	NA	NA	NA	NA	NA	NA	NA	NA	NA	NA	NA	NA	NA	NA	NA	NA	NA	NA	NA	NA	NA	NA	NA	NA	NA	NA	NA	NA	NA	NA	NA	NA	NA	NA	NA	NA	NA	NA	NA	NA	NA	NA	NA	Wald ratio	1	0.00436445	0.00424649	0.304054	0.762132	TRUE	NA
ENSG00000141068	KSR1	Wald ratio	1	-0.0152173	0.0279803	0.586538	0.808207	TRUE	NA	Wald ratio	1	0.00942211	0.0202401	0.641561	0.837769	TRUE	NA	NA	NA	NA	NA	NA	NA	NA	NA	NA	NA	NA	NA	NA	NA	NA	NA	Wald ratio	1	0.0265145	0.0255503	0.299393	0.581475	TRUE	NA	NA	NA	NA	NA	NA	NA	NA	NA	NA	NA	NA	NA	NA	NA	NA	NA
ENSG00000141076	CIRH1A	Wald ratio	1	-0.051008	0.0215581	0.017978	0.0998788	TRUE	0.0953333	Inverse variance weighted	2	-0.0446966	0.0197972	0.023963	0.122706	TRUE	0.0955189	Wald ratio	1	-0.0245923	0.015182	0.105268	0.320007	TRUE	NA	Wald ratio	1	-0.0625881	0.0291171	0.0315922	0.134128	TRUE	0.0860857	Inverse variance weighted	2	-0.0461519	0.0182171	0.0112952	0.0705278	TRUE	0.195691	Wald ratio	1	-0.0332965	0.0154901	0.0315922	0.137807	TRUE	0.111064	Wald ratio	1	0.0288662	0.0122	0.017978	0.208019	TRUE	0.163363
ENSG00000141084	RANBP10	Inverse variance weighted	2	-0.00746643	0.0209841	0.72198	0.880585	FALSE	NA	NA	NA	NA	NA	NA	NA	NA	NA	Wald ratio	1	-0.0286709	0.0191139	0.133614	0.365908	TRUE	NA	Wald ratio	1	0.00773806	0.0134126	0.563991	0.76821	TRUE	NA	Wald ratio	1	0.0349627	0.0292931	0.232655	0.50932	TRUE	NA	Wald ratio	1	-0.0202047	0.0169283	0.232655	0.489736	TRUE	NA	NA	NA	NA	NA	NA	NA	NA	NA
ENSG00000141086	CTRL	Wald ratio	1	-0.0275752	0.021683	0.203466	0.474653	TRUE	NA	Wald ratio	1	-0.00325381	0.0190091	0.864089	0.941529	TRUE	NA	NA	NA	NA	NA	NA	NA	NA	NA	NA	NA	NA	NA	NA	NA	NA	NA	NA	NA	NA	NA	NA	NA	NA	NA	NA	NA	NA	NA	NA	NA	NA	NA	NA	NA	NA	NA	NA	NA	NA	NA
ENSG00000141096	DPEP3	NA	NA	NA	NA	NA	NA	NA	NA	NA	NA	NA	NA	NA	NA	NA	NA	NA	NA	NA	NA	NA	NA	NA	NA	NA	NA	NA	NA	NA	NA	NA	NA	NA	NA	NA	NA	NA	NA	NA	NA	NA	NA	NA	NA	NA	NA	NA	NA	Wald ratio	1	-0.00898612	0.00765654	0.240534	0.708997	TRUE	NA
ENSG00000141098	GFOD2	NA	NA	NA	NA	NA	NA	NA	NA	NA	NA	NA	NA	NA	NA	NA	NA	NA	NA	NA	NA	NA	NA	NA	NA	NA	NA	NA	NA	NA	NA	NA	NA	Wald ratio	1	0.00941594	0.0337404	0.780191	0.916558	TRUE	NA	NA	NA	NA	NA	NA	NA	NA	NA	NA	NA	NA	NA	NA	NA	NA	NA
ENSG00000141101	NOB1	NA	NA	NA	NA	NA	NA	NA	NA	NA	NA	NA	NA	NA	NA	NA	NA	NA	NA	NA	NA	NA	NA	NA	NA	NA	NA	NA	NA	NA	NA	NA	NA	Wald ratio	1	0.0850358	0.0264866	0.00132492	0.0135853	TRUE	0.159501	NA	NA	NA	NA	NA	NA	NA	NA	NA	NA	NA	NA	NA	NA	NA	NA
ENSG00000141127	PRPSAP2	Wald ratio	1	-0.011114	0.00696981	0.110803	0.333173	TRUE	NA	Wald ratio	1	0.0102244	0.00630505	0.104884	0.316092	TRUE	NA	Wald ratio	1	0.0213488	0.0108167	0.0484177	0.190482	TRUE	0.357635	Wald ratio	1	-0.0115162	0.00926304	0.213778	0.465108	TRUE	NA	NA	NA	NA	NA	NA	NA	NA	NA	NA	NA	NA	NA	NA	NA	NA	NA	NA	NA	NA	NA	NA	NA	NA	NA
ENSG00000141179	PCTP	NA	NA	NA	NA	NA	NA	NA	NA	NA	NA	NA	NA	NA	NA	NA	NA	NA	NA	NA	NA	NA	NA	NA	NA	NA	NA	NA	NA	NA	NA	NA	NA	NA	NA	NA	NA	NA	NA	NA	NA	NA	NA	NA	NA	NA	NA	NA	NA	Wald ratio	1	0.00238848	0.0109472	0.827287	0.971551	TRUE	NA
ENSG00000141198	TOM1L1	Wald ratio	1	0.0211532	0.0299063	0.479369	0.73535	TRUE	NA	NA	NA	NA	NA	NA	NA	NA	NA	Wald ratio	1	-0.00684891	0.00936017	0.464347	0.71314	TRUE	NA	NA	NA	NA	NA	NA	NA	NA	NA	Wald ratio	1	-0.0271354	0.0279677	0.331928	0.612807	TRUE	NA	Wald ratio	1	0.00255901	0.0209839	0.902938	0.954118	TRUE	NA	NA	NA	NA	NA	NA	NA	NA	NA
ENSG00000141219	C17orf80	Inverse variance weighted	2	-0.0138715	0.0114153	0.2243	0.500539	TRUE	NA	Wald ratio	1	-0.0161048	0.0145336	0.267815	0.545934	TRUE	NA	Wald ratio	1	-0.00706034	0.00870775	0.417474	0.677792	TRUE	NA	NA	NA	NA	NA	NA	NA	NA	NA	Wald ratio	1	-0.018823	0.0193459	0.330567	0.611508	TRUE	NA	NA	NA	NA	NA	NA	NA	NA	NA	Wald ratio	1	-0.0292653	0.0137294	0.0330415	0.286914	TRUE	0.0292685
ENSG00000141232	TOB1	Wald ratio	1	-0.1	0.0319728	0.00176204	0.0175819	TRUE	0.0509028	NA	NA	NA	NA	NA	NA	NA	NA	NA	NA	NA	NA	NA	NA	NA	NA	NA	NA	NA	NA	NA	NA	NA	NA	NA	NA	NA	NA	NA	NA	NA	NA	NA	NA	NA	NA	NA	NA	NA	NA	Wald ratio	1	-0.00903685	0.00622209	0.146396	0.587537	TRUE	NA
ENSG00000141252	VPS53	Wald ratio	1	0.0240213	0.00822352	0.00348851	0.0295768	TRUE	0.0817239	NA	NA	NA	NA	NA	NA	NA	NA	Wald ratio	1	-0.00332895	0.0134671	0.80476	0.91217	TRUE	NA	NA	NA	NA	NA	NA	NA	NA	NA	Wald ratio	1	-0.0217927	0.0129493	0.0923893	0.295272	TRUE	NA	Wald ratio	1	-0.0146997	0.00503234	0.00348851	0.0280207	TRUE	0.135591	Wald ratio	1	0.0247257	0.0110839	0.0256964	0.253834	TRUE	0.043257
ENSG00000141255	SPATA22	Wald ratio	1	0.00313652	0.0146371	0.830324	0.934484	TRUE	NA	NA	NA	NA	NA	NA	NA	NA	NA	NA	NA	NA	NA	NA	NA	NA	NA	NA	NA	NA	NA	NA	NA	NA	NA	NA	NA	NA	NA	NA	NA	NA	NA	NA	NA	NA	NA	NA	NA	NA	NA	Inverse variance weighted	3	-0.00125661	0.00922971	0.891704	0.983996	FALSE	NA
ENSG00000141258	SGSM2	Inverse variance weighted	2	-0.00914676	0.0182257	0.615766	0.822738	TRUE	NA	NA	NA	NA	NA	NA	NA	NA	NA	NA	NA	NA	NA	NA	NA	NA	NA	NA	NA	NA	NA	NA	NA	NA	NA	NA	NA	NA	NA	NA	NA	NA	NA	Wald ratio	1	0.0541951	0.0212728	0.0108461	0.0659499	TRUE	0.835679	Inverse variance weighted	2	0.00953589	0.012522	0.44634	0.850156	TRUE	NA
ENSG00000141279	NPEPPS	Wald ratio	1	0.0804709	0.0200066	5.76516e-05	0.001049	TRUE	0.161642	NA	NA	NA	NA	NA	NA	NA	NA	Wald ratio	1	0.0638191	0.0210928	0.00248107	0.0196175	TRUE	0.0587787	NA	NA	NA	NA	NA	NA	NA	NA	NA	NA	NA	NA	NA	NA	NA	NA	NA	NA	NA	NA	NA	NA	NA	NA	NA	NA	NA	NA	NA	NA	NA	NA
ENSG00000141293	SKAP1	NA	NA	NA	NA	NA	NA	NA	NA	NA	NA	NA	NA	NA	NA	NA	NA	NA	NA	NA	NA	NA	NA	NA	NA	Wald ratio	1	-0.0650741	0.0209536	0.00189872	0.0162083	TRUE	0.0871683	NA	NA	NA	NA	NA	NA	NA	NA	Wald ratio	1	0.0304575	0.0112616	0.00683979	0.0467287	TRUE	0.142265	Wald ratio	1	-0.0114134	0.0105202	0.277963	0.740331	TRUE	NA
ENSG00000141294	LRRC46	NA	NA	NA	NA	NA	NA	NA	NA	Wald ratio	1	0.0313897	0.0115807	0.00671765	0.0483037	TRUE	0.0741117	NA	NA	NA	NA	NA	NA	NA	NA	Wald ratio	1	0.0202962	0.00748792	0.00671765	0.0433958	TRUE	0.111904	NA	NA	NA	NA	NA	NA	NA	NA	NA	NA	NA	NA	NA	NA	NA	NA	Wald ratio	1	-0.00252967	0.007589	0.738883	0.952964	TRUE	NA
ENSG00000141295	SCRN2	Wald ratio	1	-0.0368099	0.0243293	0.130283	0.367772	TRUE	NA	Wald ratio	1	-0.030245	0.013796	0.0283573	0.13748	TRUE	0.0644167	Wald ratio	1	0.0298512	0.0117109	0.0108026	0.0640597	TRUE	0.0864267	Wald ratio	1	0.0242755	0.0100698	0.0159213	0.0810493	TRUE	0.117335	Wald ratio	1	-0.0281454	0.0110416	0.0108026	0.0682155	TRUE	0.0773441	NA	NA	NA	NA	NA	NA	NA	NA	NA	NA	NA	NA	NA	NA	NA	NA
ENSG00000141298	SSH2	Wald ratio	1	0.0712185	0.0364885	0.0509611	0.20472	TRUE	NA	Wald ratio	1	-0.0039776	0.030053	0.894705	0.955832	TRUE	NA	NA	NA	NA	NA	NA	NA	NA	NA	NA	NA	NA	NA	NA	NA	NA	NA	NA	NA	NA	NA	NA	NA	NA	NA	NA	NA	NA	NA	NA	NA	NA	NA	Wald ratio	1	-0.00192933	0.00817669	0.813468	0.970141	TRUE	NA
ENSG00000141314	RHBDL3	Wald ratio	1	-0.0192882	0.0121664	0.112883	0.337418	TRUE	NA	Wald ratio	1	-0.0130179	0.00988397	0.187814	0.443617	TRUE	NA	Wald ratio	1	-0.0286486	0.0100952	0.00454203	0.0318534	TRUE	0.0783474	NA	NA	NA	NA	NA	NA	NA	NA	Wald ratio	1	0.00575812	0.0112078	0.607419	0.824926	TRUE	NA	Wald ratio	1	-0.00865121	0.0060924	0.155608	0.381339	TRUE	NA	NA	NA	NA	NA	NA	NA	NA	NA
ENSG00000141316	SPACA3	NA	NA	NA	NA	NA	NA	NA	NA	NA	NA	NA	NA	NA	NA	NA	NA	NA	NA	NA	NA	NA	NA	NA	NA	NA	NA	NA	NA	NA	NA	NA	NA	NA	NA	NA	NA	NA	NA	NA	NA	Wald ratio	1	-0.00705439	0.00957381	0.461218	0.705166	TRUE	NA	Wald ratio	1	0.0038873	0.00795333	0.625009	0.924685	TRUE	NA
ENSG00000141337	ARSG	Wald ratio	1	-0.0168454	0.0154702	0.276203	0.562794	TRUE	NA	NA	NA	NA	NA	NA	NA	NA	NA	NA	NA	NA	NA	NA	NA	NA	NA	NA	NA	NA	NA	NA	NA	NA	NA	NA	NA	NA	NA	NA	NA	NA	NA	Wald ratio	1	-0.013292	0.00655737	0.0426596	0.170468	TRUE	0.0911571	Wald ratio	1	-0.0116381	0.00688788	0.0910939	0.47637	TRUE	NA
ENSG00000141338	ABCA8	Wald ratio	1	0.0606125	0.0287909	0.0352684	0.159298	TRUE	0.0628549	Wald ratio	1	0.053296	0.0253156	0.0352684	0.159401	TRUE	0.0596465	Wald ratio	1	0.0295354	0.0117554	0.0119879	0.0694309	TRUE	0.0676496	NA	NA	NA	NA	NA	NA	NA	NA	Wald ratio	1	-0.0397776	0.0158319	0.0119879	0.0735455	TRUE	0.0412698	NA	NA	NA	NA	NA	NA	NA	NA	Wald ratio	1	-0.0197963	0.0105855	0.0614658	0.393992	TRUE	NA
ENSG00000141349	G6PC3	Wald ratio	1	0.000496064	0.0228189	0.982656	0.99081	TRUE	NA	NA	NA	NA	NA	NA	NA	NA	NA	NA	NA	NA	NA	NA	NA	NA	NA	NA	NA	NA	NA	NA	NA	NA	NA	Wald ratio	1	-0.0147885	0.022799	0.516566	0.763022	TRUE	NA	NA	NA	NA	NA	NA	NA	NA	NA	NA	NA	NA	NA	NA	NA	NA	NA
ENSG00000141367	CLTC	NA	NA	NA	NA	NA	NA	NA	NA	NA	NA	NA	NA	NA	NA	NA	NA	NA	NA	NA	NA	NA	NA	NA	NA	NA	NA	NA	NA	NA	NA	NA	NA	NA	NA	NA	NA	NA	NA	NA	NA	NA	NA	NA	NA	NA	NA	NA	NA	Inverse variance weighted	2	-0.0064159	0.022686	0.777321	0.962592	FALSE	NA
ENSG00000141371	C17orf64	NA	NA	NA	NA	NA	NA	NA	NA	NA	NA	NA	NA	NA	NA	NA	NA	NA	NA	NA	NA	NA	NA	NA	NA	NA	NA	NA	NA	NA	NA	NA	NA	NA	NA	NA	NA	NA	NA	NA	NA	NA	NA	NA	NA	NA	NA	NA	NA	Wald ratio	1	0.0058277	0.00991731	0.556781	0.90264	TRUE	NA
ENSG00000141380	SS18	NA	NA	NA	NA	NA	NA	NA	NA	NA	NA	NA	NA	NA	NA	NA	NA	Wald ratio	1	-0.0121057	0.0163931	0.460234	0.713122	TRUE	NA	Wald ratio	1	-0.0366619	0.0161151	0.0229059	0.1052	TRUE	0.0173708	NA	NA	NA	NA	NA	NA	NA	NA	NA	NA	NA	NA	NA	NA	NA	NA	Inverse variance weighted	2	0.0087061	0.00856156	0.309209	0.765195	TRUE	NA
ENSG00000141384	TAF4B	NA	NA	NA	NA	NA	NA	NA	NA	NA	NA	NA	NA	NA	NA	NA	NA	NA	NA	NA	NA	NA	NA	NA	NA	NA	NA	NA	NA	NA	NA	NA	NA	Wald ratio	1	-0.00767392	0.024118	0.750347	0.905517	TRUE	NA	NA	NA	NA	NA	NA	NA	NA	NA	NA	NA	NA	NA	NA	NA	NA	NA
ENSG00000141385	AFG3L2	NA	NA	NA	NA	NA	NA	NA	NA	Wald ratio	1	0.0856108	0.050802	0.0919528	0.292308	TRUE	NA	NA	NA	NA	NA	NA	NA	NA	NA	NA	NA	NA	NA	NA	NA	NA	NA	NA	NA	NA	NA	NA	NA	NA	NA	NA	NA	NA	NA	NA	NA	NA	NA	Wald ratio	1	0.00212512	0.00469183	0.650591	0.931277	TRUE	NA
ENSG00000141391	SLMO1	Wald ratio	1	0.0150572	0.005751	0.00883997	0.0591945	TRUE	0.70503	Wald ratio	1	0.018719	0.00714963	0.00883997	0.059445	TRUE	0.0766198	NA	NA	NA	NA	NA	NA	NA	NA	NA	NA	NA	NA	NA	NA	NA	NA	Wald ratio	1	0.0307621	0.0117494	0.00883997	0.0588417	TRUE	0.0807996	Inverse variance weighted	2	-0.0100248	0.0120195	0.404254	0.658481	FALSE	NA	Wald ratio	1	0.00879826	0.0140121	0.530065	0.89304	TRUE	NA
ENSG00000141401	IMPA2	Wald ratio	1	-0.0109266	0.00804031	0.174155	0.431405	TRUE	NA	Wald ratio	1	-0.0237889	0.0166523	0.153127	0.396402	TRUE	NA	NA	NA	NA	NA	NA	NA	NA	NA	NA	NA	NA	NA	NA	NA	NA	NA	NA	NA	NA	NA	NA	NA	NA	NA	Wald ratio	1	-0.0175582	0.0151134	0.245331	0.504234	TRUE	NA	NA	NA	NA	NA	NA	NA	NA	NA
ENSG00000141404	GNAL	Inverse variance weighted	2	-0.025745	0.0103782	0.0131129	0.0798856	TRUE	0.0211396	Wald ratio	1	-0.0145755	0.00654411	0.0259291	0.129489	TRUE	0.0221275	NA	NA	NA	NA	NA	NA	NA	NA	Wald ratio	1	0.0177476	0.00780894	0.0230426	0.10552	TRUE	0.0140977	NA	NA	NA	NA	NA	NA	NA	NA	NA	NA	NA	NA	NA	NA	NA	NA	Wald ratio	1	0.00927544	0.00725904	0.201328	0.662822	TRUE	NA
ENSG00000141424	SLC39A6	NA	NA	NA	NA	NA	NA	NA	NA	NA	NA	NA	NA	NA	NA	NA	NA	NA	NA	NA	NA	NA	NA	NA	NA	NA	NA	NA	NA	NA	NA	NA	NA	NA	NA	NA	NA	NA	NA	NA	NA	Wald ratio	1	-0.00645259	0.0202181	0.749614	0.885437	TRUE	NA	Wald ratio	1	0.0198294	0.00918923	0.030936	0.277198	TRUE	0.0565986
ENSG00000141425	RPRD1A	NA	NA	NA	NA	NA	NA	NA	NA	NA	NA	NA	NA	NA	NA	NA	NA	NA	NA	NA	NA	NA	NA	NA	NA	NA	NA	NA	NA	NA	NA	NA	NA	NA	NA	NA	NA	NA	NA	NA	NA	Wald ratio	1	0.0314985	0.0192491	0.101764	0.293842	TRUE	NA	NA	NA	NA	NA	NA	NA	NA	NA
ENSG00000141428	C18orf21	Wald ratio	1	0.0309901	0.018679	0.0970975	0.307945	TRUE	NA	NA	NA	NA	NA	NA	NA	NA	NA	NA	NA	NA	NA	NA	NA	NA	NA	NA	NA	NA	NA	NA	NA	NA	NA	NA	NA	NA	NA	NA	NA	NA	NA	NA	NA	NA	NA	NA	NA	NA	NA	NA	NA	NA	NA	NA	NA	NA	NA
ENSG00000141429	GALNT1	NA	NA	NA	NA	NA	NA	NA	NA	NA	NA	NA	NA	NA	NA	NA	NA	NA	NA	NA	NA	NA	NA	NA	NA	NA	NA	NA	NA	NA	NA	NA	NA	Wald ratio	1	-0.0401152	0.0499211	0.421645	0.692016	TRUE	NA	NA	NA	NA	NA	NA	NA	NA	NA	NA	NA	NA	NA	NA	NA	NA	NA
ENSG00000141431	ASXL3	NA	NA	NA	NA	NA	NA	NA	NA	Wald ratio	1	-0.00648106	0.017449	0.710318	0.874553	TRUE	NA	NA	NA	NA	NA	NA	NA	NA	NA	NA	NA	NA	NA	NA	NA	NA	NA	NA	NA	NA	NA	NA	NA	NA	NA	NA	NA	NA	NA	NA	NA	NA	NA	Wald ratio	1	0.00350907	0.00779013	0.652386	0.932091	TRUE	NA
ENSG00000141433	ADCYAP1	Inverse variance weighted	2	0.014511	0.0132164	0.272223	0.55799	FALSE	NA	Wald ratio	1	-0.0259079	0.0118965	0.0294226	0.139743	TRUE	0.118187	NA	NA	NA	NA	NA	NA	NA	NA	NA	NA	NA	NA	NA	NA	NA	NA	Wald ratio	1	0.0127052	0.0136825	0.353111	0.633737	TRUE	NA	Wald ratio	1	-0.02583	0.0155911	0.0975768	0.28674	TRUE	NA	Inverse variance weighted	2	-0.00699447	0.00442735	0.114145	0.525852	TRUE	NA
ENSG00000141434	MEP1B	NA	NA	NA	NA	NA	NA	NA	NA	NA	NA	NA	NA	NA	NA	NA	NA	NA	NA	NA	NA	NA	NA	NA	NA	NA	NA	NA	NA	NA	NA	NA	NA	NA	NA	NA	NA	NA	NA	NA	NA	NA	NA	NA	NA	NA	NA	NA	NA	Inverse variance weighted	3	0.00102029	0.00324847	0.753458	0.958622	TRUE	NA
ENSG00000141437	SLC25A52	NA	NA	NA	NA	NA	NA	NA	NA	NA	NA	NA	NA	NA	NA	NA	NA	NA	NA	NA	NA	NA	NA	NA	NA	Wald ratio	1	0.0195511	0.0090773	0.0312522	0.133044	TRUE	0.0405506	NA	NA	NA	NA	NA	NA	NA	NA	NA	NA	NA	NA	NA	NA	NA	NA	NA	NA	NA	NA	NA	NA	NA	NA
ENSG00000141441	GAREM	Wald ratio	1	-0.0402472	0.0255065	0.114584	0.340161	TRUE	NA	NA	NA	NA	NA	NA	NA	NA	NA	NA	NA	NA	NA	NA	NA	NA	NA	NA	NA	NA	NA	NA	NA	NA	NA	Wald ratio	1	-0.0282757	0.0304097	0.352462	0.633387	TRUE	NA	NA	NA	NA	NA	NA	NA	NA	NA	NA	NA	NA	NA	NA	NA	NA	NA
ENSG00000141446	ESCO1	Inverse variance weighted	2	0.0288072	0.0283802	0.310084	0.597739	FALSE	NA	Wald ratio	1	-0.0632595	0.0283162	0.0254803	0.128277	TRUE	0.0281592	NA	NA	NA	NA	NA	NA	NA	NA	NA	NA	NA	NA	NA	NA	NA	NA	Wald ratio	1	-0.0640342	0.0224985	0.00442508	0.0353289	TRUE	0.0589913	NA	NA	NA	NA	NA	NA	NA	NA	Wald ratio	1	0.00237939	0.00620083	0.701185	0.945747	TRUE	NA
ENSG00000141447	OSBPL1A	NA	NA	NA	NA	NA	NA	NA	NA	NA	NA	NA	NA	NA	NA	NA	NA	NA	NA	NA	NA	NA	NA	NA	NA	NA	NA	NA	NA	NA	NA	NA	NA	NA	NA	NA	NA	NA	NA	NA	NA	NA	NA	NA	NA	NA	NA	NA	NA	Wald ratio	1	-0.0132872	0.0136463	0.330213	0.782431	TRUE	NA
ENSG00000141452	C18orf8	Inverse variance weighted	2	-0.0897331	0.016882	1.06477e-07	4.23653e-06	FALSE	0.874351	Wald ratio	1	0.119423	0.0146003	2.85054e-16	5.19425e-14	TRUE	0.941886	NA	NA	NA	NA	NA	NA	NA	NA	NA	NA	NA	NA	NA	NA	NA	NA	NA	NA	NA	NA	NA	NA	NA	NA	NA	NA	NA	NA	NA	NA	NA	NA	NA	NA	NA	NA	NA	NA	NA	NA
ENSG00000141456	PELP1	NA	NA	NA	NA	NA	NA	NA	NA	NA	NA	NA	NA	NA	NA	NA	NA	NA	NA	NA	NA	NA	NA	NA	NA	NA	NA	NA	NA	NA	NA	NA	NA	Wald ratio	1	-0.0137545	0.0348774	0.693311	0.874556	TRUE	NA	NA	NA	NA	NA	NA	NA	NA	NA	NA	NA	NA	NA	NA	NA	NA	NA
ENSG00000141458	NPC1	NA	NA	NA	NA	NA	NA	NA	NA	NA	NA	NA	NA	NA	NA	NA	NA	Wald ratio	1	-0.1396	0.0177418	3.59145e-15	7.24126e-13	TRUE	0.842927	NA	NA	NA	NA	NA	NA	NA	NA	Wald ratio	1	-0.216319	0.0261562	1.33656e-16	2.79574e-14	TRUE	0.925152	Wald ratio	1	0.0756578	0.00908877	8.48111e-17	1.95914e-14	TRUE	0.908223	Inverse variance weighted	2	-0.0265613	0.0229435	0.246994	0.715097	FALSE	NA
ENSG00000141469	SLC14A1	Inverse variance weighted	2	-0.00734994	0.00775575	0.343294	0.62851	TRUE	NA	Wald ratio	1	-0.014689	0.0141015	0.297566	0.576684	TRUE	NA	NA	NA	NA	NA	NA	NA	NA	NA	NA	NA	NA	NA	NA	NA	NA	NA	Inverse variance weighted	2	-0.00563854	0.0102534	0.582375	0.807005	TRUE	NA	Wald ratio	1	-0.00870621	0.0131691	0.508541	0.736557	TRUE	NA	Wald ratio	1	0.00514339	0.0109726	0.639248	0.928966	TRUE	NA
ENSG00000141485	SLC13A5	Wald ratio	1	-0.0107179	0.0123419	0.385164	0.666186	TRUE	NA	Wald ratio	1	-0.0127778	0.0147139	0.385164	0.655033	TRUE	NA	NA	NA	NA	NA	NA	NA	NA	NA	NA	NA	NA	NA	NA	NA	NA	NA	NA	NA	NA	NA	NA	NA	NA	NA	NA	NA	NA	NA	NA	NA	NA	NA	NA	NA	NA	NA	NA	NA	NA	NA
ENSG00000141497	ZMYND15	NA	NA	NA	NA	NA	NA	NA	NA	Wald ratio	1	-0.0214807	0.0209154	0.304408	0.583701	TRUE	NA	NA	NA	NA	NA	NA	NA	NA	NA	NA	NA	NA	NA	NA	NA	NA	NA	NA	NA	NA	NA	NA	NA	NA	NA	NA	NA	NA	NA	NA	NA	NA	NA	Wald ratio	1	-0.00915999	0.00915999	0.317311	0.770733	TRUE	NA
ENSG00000141504	SAT2	Wald ratio	1	0.0950578	0.0341233	0.00534099	0.0414024	TRUE	0.12661	NA	NA	NA	NA	NA	NA	NA	NA	NA	NA	NA	NA	NA	NA	NA	NA	NA	NA	NA	NA	NA	NA	NA	NA	Wald ratio	1	0.00953622	0.0349661	0.785063	0.918046	TRUE	NA	NA	NA	NA	NA	NA	NA	NA	NA	Wald ratio	1	-0.0320975	0.00999757	0.00132492	0.035883	TRUE	0.0550993
ENSG00000141510	TP53	NA	NA	NA	NA	NA	NA	NA	NA	NA	NA	NA	NA	NA	NA	NA	NA	NA	NA	NA	NA	NA	NA	NA	NA	NA	NA	NA	NA	NA	NA	NA	NA	NA	NA	NA	NA	NA	NA	NA	NA	NA	NA	NA	NA	NA	NA	NA	NA	Wald ratio	1	0.00435249	0.0136015	0.748968	0.957083	TRUE	NA
ENSG00000141519	CCDC40	NA	NA	NA	NA	NA	NA	NA	NA	NA	NA	NA	NA	NA	NA	NA	NA	Wald ratio	1	0.0145829	0.00870923	0.0940484	0.294563	TRUE	NA	Wald ratio	1	0.00820944	0.00490286	0.0940484	0.283929	TRUE	NA	NA	NA	NA	NA	NA	NA	NA	NA	Wald ratio	1	0.0082999	0.00495689	0.0940484	0.280542	TRUE	NA	Wald ratio	1	0.00499446	0.0110105	0.650111	0.931277	TRUE	NA
ENSG00000141522	ARHGDIA	NA	NA	NA	NA	NA	NA	NA	NA	NA	NA	NA	NA	NA	NA	NA	NA	NA	NA	NA	NA	NA	NA	NA	NA	NA	NA	NA	NA	NA	NA	NA	NA	NA	NA	NA	NA	NA	NA	NA	NA	Wald ratio	1	-0.0170627	0.0224794	0.447831	0.696204	TRUE	NA	Wald ratio	1	-0.021859	0.0140787	0.120511	0.538991	TRUE	NA
ENSG00000141524	TMC6	NA	NA	NA	NA	NA	NA	NA	NA	NA	NA	NA	NA	NA	NA	NA	NA	NA	NA	NA	NA	NA	NA	NA	NA	NA	NA	NA	NA	NA	NA	NA	NA	Wald ratio	1	0.061968	0.0201839	0.00213933	0.0198226	TRUE	0.0469649	NA	NA	NA	NA	NA	NA	NA	NA	NA	NA	NA	NA	NA	NA	NA	NA
ENSG00000141526	SLC16A3	NA	NA	NA	NA	NA	NA	NA	NA	Wald ratio	1	-0.0232072	0.0328102	0.479369	0.731788	TRUE	NA	NA	NA	NA	NA	NA	NA	NA	NA	NA	NA	NA	NA	NA	NA	NA	NA	NA	NA	NA	NA	NA	NA	NA	NA	NA	NA	NA	NA	NA	NA	NA	NA	NA	NA	NA	NA	NA	NA	NA	NA
ENSG00000141527	CARD14	NA	NA	NA	NA	NA	NA	NA	NA	Wald ratio	1	0.00145009	0.0113107	0.897987	0.957041	TRUE	NA	NA	NA	NA	NA	NA	NA	NA	NA	Wald ratio	1	0.0181449	0.0105049	0.0841187	0.263237	TRUE	NA	Wald ratio	1	0.00421948	0.0205699	0.837472	0.93791	TRUE	NA	NA	NA	NA	NA	NA	NA	NA	NA	Wald ratio	1	0.00962544	0.0121585	0.428555	0.840372	TRUE	NA
ENSG00000141540	TTYH2	Wald ratio	1	-0.0034522	0.0216996	0.873597	0.95176	TRUE	NA	NA	NA	NA	NA	NA	NA	NA	NA	NA	NA	NA	NA	NA	NA	NA	NA	NA	NA	NA	NA	NA	NA	NA	NA	NA	NA	NA	NA	NA	NA	NA	NA	Wald ratio	1	0.00303114	0.00972491	0.755277	0.888565	TRUE	NA	NA	NA	NA	NA	NA	NA	NA	NA
ENSG00000141543	EIF4A3	NA	NA	NA	NA	NA	NA	NA	NA	NA	NA	NA	NA	NA	NA	NA	NA	NA	NA	NA	NA	NA	NA	NA	NA	Wald ratio	1	0.00661627	0.0204002	0.745693	0.875027	TRUE	NA	NA	NA	NA	NA	NA	NA	NA	NA	NA	NA	NA	NA	NA	NA	NA	NA	NA	NA	NA	NA	NA	NA	NA	NA
ENSG00000141552	ANAPC11	NA	NA	NA	NA	NA	NA	NA	NA	NA	NA	NA	NA	NA	NA	NA	NA	NA	NA	NA	NA	NA	NA	NA	NA	NA	NA	NA	NA	NA	NA	NA	NA	NA	NA	NA	NA	NA	NA	NA	NA	NA	NA	NA	NA	NA	NA	NA	NA	Wald ratio	1	-0.00689731	0.00783786	0.378859	0.812605	TRUE	NA
ENSG00000141556	TBCD	NA	NA	NA	NA	NA	NA	NA	NA	Wald ratio	1	-0.0110419	0.0123409	0.370928	0.641185	TRUE	NA	Wald ratio	1	-0.0236557	0.0143852	0.100084	0.306621	TRUE	NA	NA	NA	NA	NA	NA	NA	NA	NA	NA	NA	NA	NA	NA	NA	NA	NA	Wald ratio	1	0.0178542	0.00688129	0.00947025	0.0591925	TRUE	0.0614552	Wald ratio	1	0.005939	0.0146728	0.685653	0.941381	TRUE	NA
ENSG00000141560	FN3KRP	NA	NA	NA	NA	NA	NA	NA	NA	Wald ratio	1	0.0170847	0.00484492	0.000421384	0.00509411	TRUE	0.0676748	NA	NA	NA	NA	NA	NA	NA	NA	NA	NA	NA	NA	NA	NA	NA	NA	NA	NA	NA	NA	NA	NA	NA	NA	NA	NA	NA	NA	NA	NA	NA	NA	NA	NA	NA	NA	NA	NA	NA	NA
ENSG00000141562	NARF	Wald ratio	1	0.0208818	0.0110053	0.0577704	0.221496	TRUE	NA	Wald ratio	1	0.0207928	0.0109583	0.0577704	0.218977	TRUE	NA	NA	NA	NA	NA	NA	NA	NA	NA	Wald ratio	1	0.0280236	0.0132246	0.0340864	0.142791	TRUE	0.0814237	Inverse variance weighted	2	0.0117066	0.00595222	0.0492108	0.195233	TRUE	0.120881	Wald ratio	1	0.0162705	0.0114179	0.154157	0.379386	TRUE	NA	NA	NA	NA	NA	NA	NA	NA	NA
ENSG00000141564	RPTOR	NA	NA	NA	NA	NA	NA	NA	NA	NA	NA	NA	NA	NA	NA	NA	NA	NA	NA	NA	NA	NA	NA	NA	NA	NA	NA	NA	NA	NA	NA	NA	NA	Wald ratio	1	-0.0705479	0.0153988	4.61884e-06	0.000115361	TRUE	0.953469	NA	NA	NA	NA	NA	NA	NA	NA	Wald ratio	1	0.0670456	0.0144872	3.6938e-06	0.00028037	TRUE	0.186821
ENSG00000141568	FOXK2	NA	NA	NA	NA	NA	NA	NA	NA	NA	NA	NA	NA	NA	NA	NA	NA	NA	NA	NA	NA	NA	NA	NA	NA	NA	NA	NA	NA	NA	NA	NA	NA	Wald ratio	1	-0.0283721	0.0322061	0.378344	0.656627	TRUE	NA	NA	NA	NA	NA	NA	NA	NA	NA	Wald ratio	1	-0.00577322	0.00495182	0.243664	0.712049	TRUE	NA
ENSG00000141569	TRIM65	Wald ratio	1	0.0346873	0.0384926	0.367514	0.651687	TRUE	NA	Inverse variance weighted	2	-0.012392	0.0208451	0.55219	0.781888	TRUE	NA	Wald ratio	1	-0.0129647	0.00648235	0.0455003	0.182567	TRUE	0.0427645	NA	NA	NA	NA	NA	NA	NA	NA	Wald ratio	1	0.00364405	0.0259639	0.888383	0.958244	TRUE	NA	Wald ratio	1	0.0131283	0.010299	0.202406	0.449388	TRUE	NA	Wald ratio	1	0.0243734	0.0128419	0.0577015	0.383838	TRUE	NA
ENSG00000141570	CBX8	Wald ratio	1	-0.0143462	0.0100955	0.155301	0.40478	TRUE	NA	Wald ratio	1	-0.0102653	0.00722376	0.155301	0.398988	TRUE	NA	NA	NA	NA	NA	NA	NA	NA	NA	NA	NA	NA	NA	NA	NA	NA	NA	Wald ratio	1	-0.00038306	0.0271972	0.988763	0.996504	TRUE	NA	Wald ratio	1	-0.013961	0.0133066	0.294095	0.554828	TRUE	NA	Inverse variance weighted	2	-0.00391948	0.0111537	0.725284	0.951214	TRUE	NA
ENSG00000141574	SECTM1	Wald ratio	1	0.0228566	0.0196524	0.244812	0.526171	TRUE	NA	Wald ratio	1	0.0186532	0.0196894	0.343451	0.616037	TRUE	NA	NA	NA	NA	NA	NA	NA	NA	NA	NA	NA	NA	NA	NA	NA	NA	NA	Inverse variance weighted	2	0.0168698	0.0152151	0.267537	0.550838	TRUE	NA	NA	NA	NA	NA	NA	NA	NA	NA	Inverse variance weighted	2	-0.00507925	0.00775856	0.512684	0.88637	FALSE	NA
ENSG00000141576	RNF157	Wald ratio	1	-0.0830839	0.0196778	2.41905e-05	0.000499921	TRUE	0.928162	Inverse variance weighted	2	0.0693833	0.0439418	0.11434	0.332799	FALSE	NA	NA	NA	NA	NA	NA	NA	NA	NA	Wald ratio	1	0.0366634	0.0113482	0.00123458	0.0114572	TRUE	0.0760123	NA	NA	NA	NA	NA	NA	NA	NA	Wald ratio	1	0.00531533	0.00819447	0.516566	0.739761	TRUE	NA	NA	NA	NA	NA	NA	NA	NA	NA
ENSG00000141577	AZI1	Inverse variance weighted	2	-0.0183181	0.0147416	0.214009	0.486519	TRUE	NA	Wald ratio	1	0.0217954	0.0197197	0.269046	0.546842	TRUE	NA	NA	NA	NA	NA	NA	NA	NA	NA	NA	NA	NA	NA	NA	NA	NA	NA	Wald ratio	1	0.0955087	0.030757	0.0019011	0.0180346	TRUE	0.168901	NA	NA	NA	NA	NA	NA	NA	NA	NA	NA	NA	NA	NA	NA	NA	NA
ENSG00000141579	ZNF750	NA	NA	NA	NA	NA	NA	NA	NA	NA	NA	NA	NA	NA	NA	NA	NA	NA	NA	NA	NA	NA	NA	NA	NA	NA	NA	NA	NA	NA	NA	NA	NA	Wald ratio	1	0.00507792	0.026913	0.850344	0.943236	TRUE	NA	NA	NA	NA	NA	NA	NA	NA	NA	NA	NA	NA	NA	NA	NA	NA	NA
ENSG00000141580	WDR45B	Inverse variance weighted	2	-0.0250988	0.0301595	0.405295	0.681461	FALSE	NA	Wald ratio	1	0.0500092	0.0121235	3.70735e-05	0.000662622	TRUE	0.995452	NA	NA	NA	NA	NA	NA	NA	NA	NA	NA	NA	NA	NA	NA	NA	NA	Inverse variance weighted	2	0.0248592	0.0171354	0.146848	0.394565	TRUE	NA	Wald ratio	1	0.0443914	0.0131399	0.000729147	0.0079222	TRUE	0.175266	Inverse variance weighted	2	0.00070203	0.0174533	0.967915	0.993769	FALSE	NA
ENSG00000141582	CBX4	NA	NA	NA	NA	NA	NA	NA	NA	NA	NA	NA	NA	NA	NA	NA	NA	NA	NA	NA	NA	NA	NA	NA	NA	NA	NA	NA	NA	NA	NA	NA	NA	Wald ratio	1	0.0329745	0.0225936	0.144439	0.390853	TRUE	NA	Wald ratio	1	-0.00107878	0.0140242	0.938685	0.970279	TRUE	NA	Wald ratio	1	-0.0281855	0.0135953	0.0381564	0.307744	TRUE	0.150187
ENSG00000141622	RNF165	Inverse variance weighted	2	-0.0130849	0.00887968	0.140597	0.384316	TRUE	NA	NA	NA	NA	NA	NA	NA	NA	NA	NA	NA	NA	NA	NA	NA	NA	NA	NA	NA	NA	NA	NA	NA	NA	NA	NA	NA	NA	NA	NA	NA	NA	NA	NA	NA	NA	NA	NA	NA	NA	NA	NA	NA	NA	NA	NA	NA	NA	NA
ENSG00000141627	DYM	Wald ratio	1	0.0252023	0.0276813	0.362586	0.646373	TRUE	NA	NA	NA	NA	NA	NA	NA	NA	NA	NA	NA	NA	NA	NA	NA	NA	NA	NA	NA	NA	NA	NA	NA	NA	NA	NA	NA	NA	NA	NA	NA	NA	NA	NA	NA	NA	NA	NA	NA	NA	NA	Wald ratio	1	0.00660995	0.0147307	0.653635	0.932362	TRUE	NA
ENSG00000141639	MAPK4	Wald ratio	1	0.035275	0.0315223	0.26312	0.548133	TRUE	NA	NA	NA	NA	NA	NA	NA	NA	NA	NA	NA	NA	NA	NA	NA	NA	NA	NA	NA	NA	NA	NA	NA	NA	NA	Wald ratio	1	-0.00573296	0.0212119	0.786952	0.918203	TRUE	NA	NA	NA	NA	NA	NA	NA	NA	NA	NA	NA	NA	NA	NA	NA	NA	NA
ENSG00000141642	ELAC1	NA	NA	NA	NA	NA	NA	NA	NA	NA	NA	NA	NA	NA	NA	NA	NA	NA	NA	NA	NA	NA	NA	NA	NA	NA	NA	NA	NA	NA	NA	NA	NA	NA	NA	NA	NA	NA	NA	NA	NA	Wald ratio	1	0.0123614	0.016165	0.444447	0.693901	TRUE	NA	NA	NA	NA	NA	NA	NA	NA	NA
ENSG00000141644	MBD1	Wald ratio	1	-0.00622633	0.0314147	0.84289	0.939132	TRUE	NA	NA	NA	NA	NA	NA	NA	NA	NA	NA	NA	NA	NA	NA	NA	NA	NA	NA	NA	NA	NA	NA	NA	NA	NA	Wald ratio	1	0.0281702	0.0447049	0.528605	0.769987	TRUE	NA	NA	NA	NA	NA	NA	NA	NA	NA	NA	NA	NA	NA	NA	NA	NA	NA
ENSG00000141646	SMAD4	Wald ratio	1	-0.00359033	0.017054	0.833257	0.934484	TRUE	NA	Wald ratio	1	-0.00597992	0.0284046	0.833257	0.929699	TRUE	NA	NA	NA	NA	NA	NA	NA	NA	NA	NA	NA	NA	NA	NA	NA	NA	NA	Wald ratio	1	-0.0224626	0.0449253	0.617075	0.827282	TRUE	NA	Wald ratio	1	-0.00330295	0.015689	0.833257	0.923658	TRUE	NA	Wald ratio	1	0.00108967	0.0138024	0.937074	0.987915	TRUE	NA
ENSG00000141664	ZCCHC2	Wald ratio	1	-0.0636377	0.0197326	0.00125973	0.0136031	TRUE	0.684393	Wald ratio	1	0.0386597	0.0185767	0.0374265	0.166337	TRUE	0.728062	NA	NA	NA	NA	NA	NA	NA	NA	NA	NA	NA	NA	NA	NA	NA	NA	Wald ratio	1	0.0389649	0.0302314	0.197437	0.463121	TRUE	NA	Wald ratio	1	-0.0381443	0.0117588	0.00117904	0.0119775	TRUE	0.962772	Wald ratio	1	0.00710788	0.00819098	0.385521	0.817131	TRUE	NA
ENSG00000141665	FBXO15	Wald ratio	1	-0.0310566	0.0184141	0.0916866	0.297323	TRUE	NA	Wald ratio	1	-0.0175941	0.0104319	0.0916866	0.292107	TRUE	NA	NA	NA	NA	NA	NA	NA	NA	NA	NA	NA	NA	NA	NA	NA	NA	NA	NA	NA	NA	NA	NA	NA	NA	NA	NA	NA	NA	NA	NA	NA	NA	NA	Wald ratio	1	0.0046917	0.0128553	0.715139	0.948781	TRUE	NA
ENSG00000141682	PMAIP1	NA	NA	NA	NA	NA	NA	NA	NA	NA	NA	NA	NA	NA	NA	NA	NA	NA	NA	NA	NA	NA	NA	NA	NA	NA	NA	NA	NA	NA	NA	NA	NA	NA	NA	NA	NA	NA	NA	NA	NA	NA	NA	NA	NA	NA	NA	NA	NA	Wald ratio	1	-0.0111166	0.00882018	0.207541	0.672078	TRUE	NA
ENSG00000141696	LEPREL4	Wald ratio	1	-0.00237474	0.0360961	0.947545	0.977588	TRUE	NA	Wald ratio	1	0.015875	0.0383646	0.679026	0.859248	TRUE	NA	Wald ratio	1	-0.0692981	0.0145983	2.06468e-06	4.03677e-05	TRUE	0.0892369	NA	NA	NA	NA	NA	NA	NA	NA	NA	NA	NA	NA	NA	NA	NA	NA	NA	NA	NA	NA	NA	NA	NA	NA	NA	NA	NA	NA	NA	NA	NA	NA
ENSG00000141698	NT5C3B	NA	NA	NA	NA	NA	NA	NA	NA	Inverse variance weighted	2	0.00337288	0.00932986	0.717715	0.878314	FALSE	NA	Wald ratio	1	-0.0150204	0.0119029	0.206983	0.46891	TRUE	NA	Wald ratio	1	-0.0058265	0.00461723	0.206983	0.455363	TRUE	NA	Wald ratio	1	0.0064048	0.0050755	0.206983	0.476693	TRUE	NA	Wald ratio	1	-0.00772473	0.00612149	0.206983	0.456118	TRUE	NA	Wald ratio	1	-0.00584833	0.00463452	0.206983	0.67145	TRUE	NA
ENSG00000141699	FAM134C	NA	NA	NA	NA	NA	NA	NA	NA	NA	NA	NA	NA	NA	NA	NA	NA	Wald ratio	1	0.0307976	0.015064	0.0409097	0.172467	TRUE	0.142126	NA	NA	NA	NA	NA	NA	NA	NA	Wald ratio	1	0.187471	0.0213382	1.55374e-18	4.33338e-16	TRUE	0.986962	NA	NA	NA	NA	NA	NA	NA	NA	NA	NA	NA	NA	NA	NA	NA	NA
ENSG00000141736	ERBB2	NA	NA	NA	NA	NA	NA	NA	NA	NA	NA	NA	NA	NA	NA	NA	NA	NA	NA	NA	NA	NA	NA	NA	NA	NA	NA	NA	NA	NA	NA	NA	NA	NA	NA	NA	NA	NA	NA	NA	NA	NA	NA	NA	NA	NA	NA	NA	NA	Wald ratio	1	-0.0108634	0.00734363	0.139063	0.575574	TRUE	NA
ENSG00000141741	MIEN1	NA	NA	NA	NA	NA	NA	NA	NA	NA	NA	NA	NA	NA	NA	NA	NA	NA	NA	NA	NA	NA	NA	NA	NA	NA	NA	NA	NA	NA	NA	NA	NA	Wald ratio	1	-0.190552	0.0490309	0.000101757	0.00160339	TRUE	0.243185	NA	NA	NA	NA	NA	NA	NA	NA	Wald ratio	1	0.0111138	0.0112373	0.322658	0.777391	TRUE	NA
ENSG00000141744	PNMT	Wald ratio	1	-0.191202	0.0415948	4.29082e-06	0.000111806	TRUE	0.0863855	Wald ratio	1	0.0692289	0.0178959	0.000109542	0.00163026	TRUE	0.0460464	NA	NA	NA	NA	NA	NA	NA	NA	NA	NA	NA	NA	NA	NA	NA	NA	Wald ratio	1	-0.105166	0.021338	8.28331e-07	2.58606e-05	TRUE	0.354875	NA	NA	NA	NA	NA	NA	NA	NA	Inverse variance weighted	2	0.00121654	0.00876858	0.889657	0.983349	FALSE	NA
ENSG00000141748	ARL5C	NA	NA	NA	NA	NA	NA	NA	NA	NA	NA	NA	NA	NA	NA	NA	NA	NA	NA	NA	NA	NA	NA	NA	NA	NA	NA	NA	NA	NA	NA	NA	NA	NA	NA	NA	NA	NA	NA	NA	NA	Wald ratio	1	0.0148311	0.0156738	0.344028	0.605499	TRUE	NA	Inverse variance weighted	2	0.00277738	0.00978724	0.776583	0.962592	TRUE	NA
ENSG00000141750	STAC2	Wald ratio	1	0.0717779	0.023663	0.00241868	0.0222153	TRUE	0.0374584	NA	NA	NA	NA	NA	NA	NA	NA	NA	NA	NA	NA	NA	NA	NA	NA	NA	NA	NA	NA	NA	NA	NA	NA	Wald ratio	1	-0.00784091	0.0186222	0.673717	0.863641	TRUE	NA	NA	NA	NA	NA	NA	NA	NA	NA	Wald ratio	1	-0.0027107	0.00609908	0.656721	0.932369	TRUE	NA
ENSG00000141756	FKBP10	Inverse variance weighted	2	-0.0492759	0.0286343	0.0852744	0.284713	TRUE	NA	Wald ratio	1	-0.0038137	0.0572056	0.946847	0.977627	TRUE	NA	NA	NA	NA	NA	NA	NA	NA	NA	NA	NA	NA	NA	NA	NA	NA	NA	Wald ratio	1	-0.0416022	0.0389786	0.285833	0.569556	TRUE	NA	Wald ratio	1	0.0249395	0.0162527	0.124911	0.333918	TRUE	NA	NA	NA	NA	NA	NA	NA	NA	NA
ENSG00000141759	TXNL4A	Wald ratio	1	0.00144252	0.0144252	0.920344	0.966987	TRUE	NA	Wald ratio	1	0.000292186	0.0146093	0.984043	0.992948	TRUE	NA	Wald ratio	1	0.00424486	0.0169794	0.802587	0.911351	TRUE	NA	Wald ratio	1	-0.00186969	0.0186969	0.920344	0.961928	TRUE	NA	Inverse variance weighted	2	-0.0176801	0.0487809	0.717025	0.889451	FALSE	NA	Wald ratio	1	0.00244179	0.011099	0.825871	0.92189	TRUE	NA	Wald ratio	1	0.00463635	0.0124545	0.709697	0.94768	TRUE	NA
ENSG00000141854		Wald ratio	1	0.00968532	0.0121848	0.426688	0.696665	TRUE	NA	NA	NA	NA	NA	NA	NA	NA	NA	Wald ratio	1	0.00773084	0.0106632	0.468452	0.715345	TRUE	NA	NA	NA	NA	NA	NA	NA	NA	NA	Wald ratio	1	0.0113078	0.0285896	0.692457	0.874343	TRUE	NA	NA	NA	NA	NA	NA	NA	NA	NA	Wald ratio	1	-0.00635325	0.0108913	0.559669	0.903696	TRUE	NA
ENSG00000141873	SLC39A3	NA	NA	NA	NA	NA	NA	NA	NA	Wald ratio	1	0.0681516	0.0336749	0.0429898	0.181696	TRUE	0.0400124	NA	NA	NA	NA	NA	NA	NA	NA	NA	NA	NA	NA	NA	NA	NA	NA	NA	NA	NA	NA	NA	NA	NA	NA	Wald ratio	1	0.0259459	0.0182239	0.154525	0.379386	TRUE	NA	NA	NA	NA	NA	NA	NA	NA	NA
ENSG00000141905	NFIC	Wald ratio	1	0.0553485	0.0266233	0.0376222	0.166709	TRUE	0.0172256	Wald ratio	1	-0.0361061	0.0302113	0.232039	0.504237	TRUE	NA	NA	NA	NA	NA	NA	NA	NA	NA	NA	NA	NA	NA	NA	NA	NA	NA	NA	NA	NA	NA	NA	NA	NA	NA	NA	NA	NA	NA	NA	NA	NA	NA	Inverse variance weighted	3	-0.00281718	0.00392706	0.473142	0.867026	TRUE	NA
ENSG00000141933	TPGS1	NA	NA	NA	NA	NA	NA	NA	NA	NA	NA	NA	NA	NA	NA	NA	NA	NA	NA	NA	NA	NA	NA	NA	NA	NA	NA	NA	NA	NA	NA	NA	NA	Wald ratio	1	0.0157362	0.020162	0.435104	0.700773	TRUE	NA	NA	NA	NA	NA	NA	NA	NA	NA	NA	NA	NA	NA	NA	NA	NA	NA
ENSG00000141934	PPAP2C	NA	NA	NA	NA	NA	NA	NA	NA	NA	NA	NA	NA	NA	NA	NA	NA	Wald ratio	1	-0.0416249	0.0239568	0.082299	0.272409	TRUE	NA	NA	NA	NA	NA	NA	NA	NA	NA	NA	NA	NA	NA	NA	NA	NA	NA	NA	NA	NA	NA	NA	NA	NA	NA	NA	NA	NA	NA	NA	NA	NA	NA
ENSG00000141946	ZIM3	NA	NA	NA	NA	NA	NA	NA	NA	NA	NA	NA	NA	NA	NA	NA	NA	NA	NA	NA	NA	NA	NA	NA	NA	NA	NA	NA	NA	NA	NA	NA	NA	NA	NA	NA	NA	NA	NA	NA	NA	NA	NA	NA	NA	NA	NA	NA	NA	Inverse variance weighted	3	0.000176882	0.00689295	0.979527	0.996016	FALSE	NA
ENSG00000141956	PRDM15	Inverse variance weighted	2	0.00206095	0.00703415	0.769528	0.905455	TRUE	NA	Wald ratio	1	0.00693812	0.00965303	0.472295	0.72739	TRUE	NA	Wald ratio	1	0.00577139	0.00873508	0.508796	0.743663	TRUE	NA	Wald ratio	1	0.00164621	0.00946571	0.861934	0.931196	TRUE	NA	Inverse variance weighted	2	-0.00608274	0.00532834	0.253627	0.533728	TRUE	NA	Wald ratio	1	0.00143138	0.00823042	0.861934	0.935537	TRUE	NA	Inverse variance weighted	2	0.0176026	0.00858955	0.0404326	0.317584	TRUE	0.0626538
ENSG00000141959	PFKL	Wald ratio	1	-0.00868786	0.0112028	0.438038	0.704768	TRUE	NA	Wald ratio	1	-0.0131833	0.0169995	0.438038	0.7002	TRUE	NA	Wald ratio	1	0.0112905	0.0122514	0.356754	0.62962	TRUE	NA	Wald ratio	1	-0.00855611	0.0150587	0.569912	0.769406	TRUE	NA	Inverse variance weighted	2	0.025662	0.012899	0.0466505	0.189203	TRUE	0.156563	Wald ratio	1	-0.0160366	0.0171057	0.348501	0.61028	TRUE	NA	Wald ratio	1	0.0118291	0.0064844	0.0681154	0.415171	TRUE	NA
ENSG00000141965	FEM1A	Wald ratio	1	-0.016709	0.0106752	0.117532	0.345604	TRUE	NA	Wald ratio	1	-0.0201402	0.013235	0.128074	0.356632	TRUE	NA	NA	NA	NA	NA	NA	NA	NA	NA	NA	NA	NA	NA	NA	NA	NA	NA	Wald ratio	1	-0.0197953	0.0101226	0.0505175	0.198535	TRUE	NA	NA	NA	NA	NA	NA	NA	NA	NA	NA	NA	NA	NA	NA	NA	NA	NA
ENSG00000141968	VAV1	NA	NA	NA	NA	NA	NA	NA	NA	NA	NA	NA	NA	NA	NA	NA	NA	NA	NA	NA	NA	NA	NA	NA	NA	NA	NA	NA	NA	NA	NA	NA	NA	NA	NA	NA	NA	NA	NA	NA	NA	NA	NA	NA	NA	NA	NA	NA	NA	Wald ratio	1	-0.00491774	0.0129091	0.703239	0.946522	TRUE	NA
ENSG00000141971	MVB12A	Wald ratio	1	-0.0371875	0.0178877	0.0376222	0.166709	TRUE	0.0143699	Wald ratio	1	0.024542	0.0159308	0.123429	0.349824	TRUE	NA	Wald ratio	1	-0.00430725	0.011486	0.70766	0.863758	TRUE	NA	Wald ratio	1	-0.00391667	0.0104445	0.70766	0.849085	TRUE	NA	Wald ratio	1	0.00672891	0.021869	0.758316	0.907961	TRUE	NA	Inverse variance weighted	2	-0.00642715	0.00761203	0.398479	0.655252	TRUE	NA	Inverse variance weighted	2	-0.00171029	0.0077141	0.82454	0.971254	TRUE	NA
ENSG00000141979		NA	NA	NA	NA	NA	NA	NA	NA	NA	NA	NA	NA	NA	NA	NA	NA	NA	NA	NA	NA	NA	NA	NA	NA	NA	NA	NA	NA	NA	NA	NA	NA	NA	NA	NA	NA	NA	NA	NA	NA	NA	NA	NA	NA	NA	NA	NA	NA	Wald ratio	1	-0.0085378	0.0125853	0.497523	0.877242	TRUE	NA
ENSG00000141985	SH3GL1	NA	NA	NA	NA	NA	NA	NA	NA	NA	NA	NA	NA	NA	NA	NA	NA	NA	NA	NA	NA	NA	NA	NA	NA	NA	NA	NA	NA	NA	NA	NA	NA	Inverse variance weighted	2	-0.0142205	0.0266213	0.593219	0.814269	TRUE	NA	Wald ratio	1	0.0519682	0.0207873	0.0124193	0.0720348	TRUE	0.065956	Wald ratio	1	0.011212	0.0100138	0.262859	0.728219	TRUE	NA
ENSG00000141994	DUS3L	NA	NA	NA	NA	NA	NA	NA	NA	Wald ratio	1	0.0121062	0.0126004	0.336661	0.612118	TRUE	NA	Wald ratio	1	-0.00788071	0.00913446	0.388278	0.655803	TRUE	NA	Wald ratio	1	-0.00518774	0.00941478	0.58162	0.779623	TRUE	NA	Wald ratio	1	0.00216744	0.011054	0.844549	0.941528	TRUE	NA	Inverse variance weighted	2	-0.00417099	0.00737871	0.571888	0.776588	TRUE	NA	Inverse variance weighted	2	0.00702635	0.00791124	0.374461	0.809366	TRUE	NA
ENSG00000142002	DPP9	Wald ratio	1	0.00212996	0.0223646	0.924126	0.968252	TRUE	NA	Wald ratio	1	0.0104669	0.0380615	0.783316	0.911664	TRUE	NA	NA	NA	NA	NA	NA	NA	NA	NA	NA	NA	NA	NA	NA	NA	NA	NA	NA	NA	NA	NA	NA	NA	NA	NA	NA	NA	NA	NA	NA	NA	NA	NA	Wald ratio	1	0.0303578	0.0113506	0.00748282	0.119227	TRUE	0.0981153
ENSG00000142025	DMRTC2	NA	NA	NA	NA	NA	NA	NA	NA	NA	NA	NA	NA	NA	NA	NA	NA	NA	NA	NA	NA	NA	NA	NA	NA	NA	NA	NA	NA	NA	NA	NA	NA	NA	NA	NA	NA	NA	NA	NA	NA	NA	NA	NA	NA	NA	NA	NA	NA	Inverse variance weighted	2	-0.00329619	0.00565	0.559627	0.903696	TRUE	NA
ENSG00000142039	CCDC97	Wald ratio	1	0.0197413	0.0179466	0.271332	0.556655	TRUE	NA	Wald ratio	1	0.0185256	0.0168414	0.271332	0.547871	TRUE	NA	NA	NA	NA	NA	NA	NA	NA	NA	NA	NA	NA	NA	NA	NA	NA	NA	NA	NA	NA	NA	NA	NA	NA	NA	NA	NA	NA	NA	NA	NA	NA	NA	NA	NA	NA	NA	NA	NA	NA	NA
ENSG00000142046	TMEM91	NA	NA	NA	NA	NA	NA	NA	NA	NA	NA	NA	NA	NA	NA	NA	NA	NA	NA	NA	NA	NA	NA	NA	NA	NA	NA	NA	NA	NA	NA	NA	NA	Wald ratio	1	-0.0492039	0.0201956	0.0148358	0.085955	TRUE	0.0666452	Wald ratio	1	0.0392351	0.016104	0.0148358	0.0825565	TRUE	0.0969115	Inverse variance weighted	2	-0.0297805	0.00893169	0.000855305	0.0256387	TRUE	0.0990698
ENSG00000142082	SIRT3	NA	NA	NA	NA	NA	NA	NA	NA	Wald ratio	1	-0.0326895	0.0180524	0.0701701	0.247634	TRUE	NA	Wald ratio	1	0.00303951	0.0124344	0.806887	0.91217	TRUE	NA	Wald ratio	1	0.00552386	0.0225976	0.806887	0.903767	TRUE	NA	Wald ratio	1	-0.118323	0.0569147	0.0376222	0.165676	TRUE	0.0531185	NA	NA	NA	NA	NA	NA	NA	NA	Wald ratio	1	0.0201627	0.0111346	0.0701701	0.421709	TRUE	NA
ENSG00000142089	IFITM3	Wald ratio	1	0.0202969	0.0293178	0.488744	0.743192	TRUE	NA	Wald ratio	1	-0.0197616	0.0308281	0.521506	0.762013	TRUE	NA	Wald ratio	1	-0.00444255	0.0140681	0.752162	0.888819	TRUE	NA	NA	NA	NA	NA	NA	NA	NA	NA	Wald ratio	1	0.0504292	0.0421958	0.232039	0.508106	TRUE	NA	Wald ratio	1	-0.00466469	0.0147715	0.752162	0.885495	TRUE	NA	Wald ratio	1	-0.00658504	0.0130811	0.614682	0.921018	TRUE	NA
ENSG00000142102	ATHL1	Wald ratio	1	-0.00320908	0.00486894	0.509837	0.75547	TRUE	NA	Wald ratio	1	-0.00506273	0.00768138	0.509837	0.753454	TRUE	NA	Inverse variance weighted	2	0.00784484	0.00665606	0.238557	0.509684	TRUE	NA	Wald ratio	1	0	0.00627675	1	1	TRUE	NA	Inverse variance weighted	2	-0.00472724	0.00636291	0.457521	0.719698	TRUE	NA	Wald ratio	1	0.00101922	0.00567853	0.857555	0.933454	TRUE	NA	Wald ratio	1	-0.000308517	0.0123407	0.980055	0.996016	TRUE	NA
ENSG00000142149	HUNK	NA	NA	NA	NA	NA	NA	NA	NA	NA	NA	NA	NA	NA	NA	NA	NA	NA	NA	NA	NA	NA	NA	NA	NA	Wald ratio	1	0.00447176	0.00590911	0.449196	0.691036	TRUE	NA	NA	NA	NA	NA	NA	NA	NA	NA	NA	NA	NA	NA	NA	NA	NA	NA	NA	NA	NA	NA	NA	NA	NA	NA
ENSG00000142156	COL6A1	NA	NA	NA	NA	NA	NA	NA	NA	Wald ratio	1	-0.0195006	0.0177672	0.272396	0.549277	TRUE	NA	NA	NA	NA	NA	NA	NA	NA	NA	Wald ratio	1	0.0157157	0.0145068	0.27866	0.537173	TRUE	NA	Wald ratio	1	-0.0430874	0.0392574	0.272396	0.555888	TRUE	NA	Wald ratio	1	0.0131393	0.017121	0.442819	0.691563	TRUE	NA	Wald ratio	1	-0.00401774	0.00515551	0.435797	0.844233	TRUE	NA
ENSG00000142163	OR1E3	NA	NA	NA	NA	NA	NA	NA	NA	NA	NA	NA	NA	NA	NA	NA	NA	NA	NA	NA	NA	NA	NA	NA	NA	NA	NA	NA	NA	NA	NA	NA	NA	NA	NA	NA	NA	NA	NA	NA	NA	NA	NA	NA	NA	NA	NA	NA	NA	Inverse variance weighted	2	0.00308593	0.0066636	0.643291	0.929409	TRUE	NA
ENSG00000142166	IFNAR1	Wald ratio	1	-0.032494	0.0407904	0.425677	0.696319	TRUE	NA	NA	NA	NA	NA	NA	NA	NA	NA	NA	NA	NA	NA	NA	NA	NA	NA	NA	NA	NA	NA	NA	NA	NA	NA	NA	NA	NA	NA	NA	NA	NA	NA	NA	NA	NA	NA	NA	NA	NA	NA	Wald ratio	1	0.000420441	0.00616647	0.945641	0.989132	TRUE	NA
ENSG00000142173	COL6A2	NA	NA	NA	NA	NA	NA	NA	NA	NA	NA	NA	NA	NA	NA	NA	NA	NA	NA	NA	NA	NA	NA	NA	NA	NA	NA	NA	NA	NA	NA	NA	NA	NA	NA	NA	NA	NA	NA	NA	NA	NA	NA	NA	NA	NA	NA	NA	NA	Wald ratio	1	-0.0196247	0.00586146	0.000813673	0.0246488	TRUE	0.294724
ENSG00000142178	SIK1	Inverse variance weighted	2	-0.0105552	0.00920305	0.251413	0.534465	TRUE	NA	Wald ratio	1	-0.00397916	0.0129607	0.75883	0.898592	TRUE	NA	NA	NA	NA	NA	NA	NA	NA	NA	NA	NA	NA	NA	NA	NA	NA	NA	Inverse variance weighted	3	-0.0017989	0.00912148	0.843659	0.941366	FALSE	NA	NA	NA	NA	NA	NA	NA	NA	NA	NA	NA	NA	NA	NA	NA	NA	NA
ENSG00000142186	SCYL1	NA	NA	NA	NA	NA	NA	NA	NA	NA	NA	NA	NA	NA	NA	NA	NA	NA	NA	NA	NA	NA	NA	NA	NA	NA	NA	NA	NA	NA	NA	NA	NA	Wald ratio	1	-0.0676996	0.0551368	0.219504	0.491419	TRUE	NA	NA	NA	NA	NA	NA	NA	NA	NA	Wald ratio	1	0.0139431	0.0119344	0.242679	0.711409	TRUE	NA
ENSG00000142188	TMEM50B	Wald ratio	1	-0.00397351	0.0058808	0.499247	0.74956	TRUE	NA	NA	NA	NA	NA	NA	NA	NA	NA	Wald ratio	1	0.00604374	0.00771098	0.433167	0.689392	TRUE	NA	Wald ratio	1	-0.00775357	0.00896507	0.387113	0.643348	TRUE	NA	NA	NA	NA	NA	NA	NA	NA	NA	Wald ratio	1	0.00452679	0.00598183	0.449196	0.696204	TRUE	NA	Wald ratio	1	0	0.0108652	1	1	TRUE	NA
ENSG00000142192	APP	NA	NA	NA	NA	NA	NA	NA	NA	NA	NA	NA	NA	NA	NA	NA	NA	NA	NA	NA	NA	NA	NA	NA	NA	NA	NA	NA	NA	NA	NA	NA	NA	NA	NA	NA	NA	NA	NA	NA	NA	NA	NA	NA	NA	NA	NA	NA	NA	Wald ratio	1	-0.00867501	0.0115667	0.453255	0.855516	TRUE	NA
ENSG00000142197	DOPEY2	Inverse variance weighted	2	0.00139347	0.0185027	0.939967	0.974883	TRUE	NA	NA	NA	NA	NA	NA	NA	NA	NA	NA	NA	NA	NA	NA	NA	NA	NA	NA	NA	NA	NA	NA	NA	NA	NA	Inverse variance weighted	2	0.0181477	0.0225746	0.421455	0.691841	TRUE	NA	NA	NA	NA	NA	NA	NA	NA	NA	Wald ratio	1	0.0173967	0.011903	0.143868	0.582866	TRUE	NA
ENSG00000142207	URB1	Inverse variance weighted	2	0.0386979	0.0134653	0.00405433	0.0336015	TRUE	0.110458	Inverse variance weighted	2	-0.0277933	0.0320472	0.385799	0.655814	FALSE	NA	Wald ratio	1	0.00589665	0.00997895	0.554581	0.772153	TRUE	NA	Wald ratio	1	-0.0326178	0.0287923	0.25727	0.51291	TRUE	NA	Wald ratio	1	0.109026	0.0506934	0.0315011	0.146265	TRUE	0.115553	Inverse variance weighted	2	-0.0208379	0.00817046	0.0107602	0.0656363	TRUE	0.107676	Inverse variance weighted	3	0.0168675	0.0079003	0.0327568	0.285924	TRUE	0.0619582
ENSG00000142208	AKT1	Wald ratio	1	-0.0474237	0.0237118	0.0455003	0.187818	TRUE	0.0694051	NA	NA	NA	NA	NA	NA	NA	NA	NA	NA	NA	NA	NA	NA	NA	NA	NA	NA	NA	NA	NA	NA	NA	NA	NA	NA	NA	NA	NA	NA	NA	NA	Wald ratio	1	0.0259046	0.00775097	0.000831455	0.00888837	TRUE	0.0238301	NA	NA	NA	NA	NA	NA	NA	NA
ENSG00000142224	IL19	NA	NA	NA	NA	NA	NA	NA	NA	NA	NA	NA	NA	NA	NA	NA	NA	NA	NA	NA	NA	NA	NA	NA	NA	NA	NA	NA	NA	NA	NA	NA	NA	NA	NA	NA	NA	NA	NA	NA	NA	NA	NA	NA	NA	NA	NA	NA	NA	Wald ratio	1	0.0109034	0.00988124	0.269833	0.733052	TRUE	NA
ENSG00000142227	EMP3	Wald ratio	1	0.0963008	0.0405477	0.017549	0.0984075	TRUE	0.0248982	NA	NA	NA	NA	NA	NA	NA	NA	NA	NA	NA	NA	NA	NA	NA	NA	NA	NA	NA	NA	NA	NA	NA	NA	NA	NA	NA	NA	NA	NA	NA	NA	NA	NA	NA	NA	NA	NA	NA	NA	NA	NA	NA	NA	NA	NA	NA	NA
ENSG00000142230	SAE1	Wald ratio	1	0.104555	0.0303878	0.000580259	0.00717023	TRUE	0.801107	NA	NA	NA	NA	NA	NA	NA	NA	NA	NA	NA	NA	NA	NA	NA	NA	NA	NA	NA	NA	NA	NA	NA	NA	Wald ratio	1	0.0522724	0.0151925	0.000580259	0.00681885	TRUE	0.311817	NA	NA	NA	NA	NA	NA	NA	NA	Wald ratio	1	-0.0128451	0.0117084	0.272603	0.73531	TRUE	NA
ENSG00000142233	NTN5	NA	NA	NA	NA	NA	NA	NA	NA	Inverse variance weighted	3	-0.0176244	0.0178744	0.324125	0.600432	FALSE	NA	NA	NA	NA	NA	NA	NA	NA	NA	NA	NA	NA	NA	NA	NA	NA	NA	Wald ratio	1	0.0622237	0.015758	7.85709e-05	0.00129156	TRUE	0.898218	NA	NA	NA	NA	NA	NA	NA	NA	NA	NA	NA	NA	NA	NA	NA	NA
ENSG00000142252	GEMIN7	Wald ratio	1	0.0108435	0.00872195	0.213778	0.486108	TRUE	NA	Wald ratio	1	0.016126	0.0129709	0.213778	0.478902	TRUE	NA	Wald ratio	1	-0.0128332	0.0103223	0.213778	0.477927	TRUE	NA	Inverse variance weighted	2	-0.00267647	0.0108658	0.805434	0.903767	TRUE	NA	Wald ratio	1	0.0132448	0.0106534	0.213778	0.483428	TRUE	NA	Wald ratio	1	-0.0167097	0.0134404	0.213778	0.464068	TRUE	NA	Wald ratio	1	-0.0141213	0.0113585	0.213778	0.678019	TRUE	NA
ENSG00000142273	CBLC	NA	NA	NA	NA	NA	NA	NA	NA	NA	NA	NA	NA	NA	NA	NA	NA	NA	NA	NA	NA	NA	NA	NA	NA	NA	NA	NA	NA	NA	NA	NA	NA	NA	NA	NA	NA	NA	NA	NA	NA	NA	NA	NA	NA	NA	NA	NA	NA	Wald ratio	1	0.00354758	0.00637993	0.578174	0.908138	TRUE	NA
ENSG00000142303	ADAMTS10	NA	NA	NA	NA	NA	NA	NA	NA	NA	NA	NA	NA	NA	NA	NA	NA	NA	NA	NA	NA	NA	NA	NA	NA	NA	NA	NA	NA	NA	NA	NA	NA	NA	NA	NA	NA	NA	NA	NA	NA	NA	NA	NA	NA	NA	NA	NA	NA	Wald ratio	1	-0.015007	0.00862469	0.081859	0.453453	TRUE	NA
ENSG00000142319	SLC6A3	NA	NA	NA	NA	NA	NA	NA	NA	Wald ratio	1	0.0163926	0.022464	0.465555	0.721162	TRUE	NA	NA	NA	NA	NA	NA	NA	NA	NA	NA	NA	NA	NA	NA	NA	NA	NA	NA	NA	NA	NA	NA	NA	NA	NA	NA	NA	NA	NA	NA	NA	NA	NA	Inverse variance weighted	2	-0.00280786	0.0189735	0.882352	0.982416	FALSE	NA
ENSG00000142330	CAPN10	Wald ratio	1	-0.0111946	0.0126872	0.377586	0.659743	TRUE	NA	Wald ratio	1	-0.0196292	0.0222465	0.377586	0.6476	TRUE	NA	NA	NA	NA	NA	NA	NA	NA	NA	NA	NA	NA	NA	NA	NA	NA	NA	Inverse variance weighted	2	-0.00913839	0.014218	0.520397	0.766039	TRUE	NA	NA	NA	NA	NA	NA	NA	NA	NA	NA	NA	NA	NA	NA	NA	NA	NA
ENSG00000142347	MYO1F	Wald ratio	1	0.114241	0.0265489	1.68478e-05	0.000366334	TRUE	0.145698	Wald ratio	1	0.153597	0.035695	1.68478e-05	0.000330367	TRUE	0.0300099	NA	NA	NA	NA	NA	NA	NA	NA	NA	NA	NA	NA	NA	NA	NA	NA	Wald ratio	1	0.110897	0.0257719	1.68478e-05	0.000346352	TRUE	0.0393226	NA	NA	NA	NA	NA	NA	NA	NA	Inverse variance weighted	2	-0.00510138	0.0252143	0.839666	0.974589	FALSE	NA
ENSG00000142396	ERVK3-1	NA	NA	NA	NA	NA	NA	NA	NA	Wald ratio	1	-0.00609567	0.0190185	0.74858	0.894382	TRUE	NA	NA	NA	NA	NA	NA	NA	NA	NA	NA	NA	NA	NA	NA	NA	NA	NA	Wald ratio	1	0.023627	0.0315027	0.453255	0.716219	TRUE	NA	Wald ratio	1	-0.023561	0.0110098	0.0323548	0.140213	TRUE	0.0176755	Wald ratio	1	0.00910251	0.0148337	0.539456	0.896443	TRUE	NA
ENSG00000142408	CACNG8	Wald ratio	1	0.00203082	0.0128196	0.874129	0.95176	TRUE	NA	Wald ratio	1	0.00782762	0.0102361	0.444447	0.705546	TRUE	NA	NA	NA	NA	NA	NA	NA	NA	NA	NA	NA	NA	NA	NA	NA	NA	NA	Wald ratio	1	-0.0172175	0.0100221	0.085806	0.280884	TRUE	NA	NA	NA	NA	NA	NA	NA	NA	NA	Inverse variance weighted	2	0.00950846	0.00849685	0.263116	0.728499	TRUE	NA
ENSG00000142409	ZNF787	NA	NA	NA	NA	NA	NA	NA	NA	NA	NA	NA	NA	NA	NA	NA	NA	NA	NA	NA	NA	NA	NA	NA	NA	NA	NA	NA	NA	NA	NA	NA	NA	NA	NA	NA	NA	NA	NA	NA	NA	Wald ratio	1	0.0471212	0.0232697	0.0428674	0.170469	TRUE	0.0132274	NA	NA	NA	NA	NA	NA	NA	NA
ENSG00000142449	FBN3	Wald ratio	1	-0.00465423	0.0121527	0.701736	0.870272	TRUE	NA	NA	NA	NA	NA	NA	NA	NA	NA	NA	NA	NA	NA	NA	NA	NA	NA	NA	NA	NA	NA	NA	NA	NA	NA	Inverse variance weighted	2	0.00290135	0.00568307	0.609683	0.825405	TRUE	NA	NA	NA	NA	NA	NA	NA	NA	NA	Inverse variance weighted	2	-0.0107751	0.00492933	0.0288223	0.267934	TRUE	0.163398
ENSG00000142453	CARM1	Wald ratio	1	0.00843885	0.0337554	0.802587	0.921347	TRUE	NA	NA	NA	NA	NA	NA	NA	NA	NA	NA	NA	NA	NA	NA	NA	NA	NA	NA	NA	NA	NA	NA	NA	NA	NA	Wald ratio	1	-0.0344397	0.0433273	0.426688	0.695248	TRUE	NA	NA	NA	NA	NA	NA	NA	NA	NA	NA	NA	NA	NA	NA	NA	NA	NA
ENSG00000142459	EVI5L	NA	NA	NA	NA	NA	NA	NA	NA	NA	NA	NA	NA	NA	NA	NA	NA	Wald ratio	1	0.0112129	0.00898746	0.212171	0.476977	TRUE	NA	Wald ratio	1	-0.0613796	0.0140812	1.30673e-05	0.000233579	TRUE	0.27109	NA	NA	NA	NA	NA	NA	NA	NA	Wald ratio	1	-0.0502244	0.0115221	1.30673e-05	0.000261003	TRUE	0.230499	NA	NA	NA	NA	NA	NA	NA	NA
ENSG00000142484	TM4SF5	NA	NA	NA	NA	NA	NA	NA	NA	NA	NA	NA	NA	NA	NA	NA	NA	NA	NA	NA	NA	NA	NA	NA	NA	NA	NA	NA	NA	NA	NA	NA	NA	NA	NA	NA	NA	NA	NA	NA	NA	NA	NA	NA	NA	NA	NA	NA	NA	Wald ratio	1	0.016292	0.0093097	0.0801183	0.449354	TRUE	NA
ENSG00000142494	SLC47A1	Wald ratio	1	-0.00532058	0.0199522	0.789726	0.915459	TRUE	NA	NA	NA	NA	NA	NA	NA	NA	NA	NA	NA	NA	NA	NA	NA	NA	NA	Wald ratio	1	0.0210547	0.0174861	0.228558	0.484531	TRUE	NA	NA	NA	NA	NA	NA	NA	NA	NA	NA	NA	NA	NA	NA	NA	NA	NA	NA	NA	NA	NA	NA	NA	NA	NA
ENSG00000142511	GPR32	NA	NA	NA	NA	NA	NA	NA	NA	NA	NA	NA	NA	NA	NA	NA	NA	NA	NA	NA	NA	NA	NA	NA	NA	NA	NA	NA	NA	NA	NA	NA	NA	NA	NA	NA	NA	NA	NA	NA	NA	NA	NA	NA	NA	NA	NA	NA	NA	Wald ratio	1	-0.00391491	0.00486101	0.420607	0.835793	TRUE	NA
ENSG00000142515	KLK3	Wald ratio	1	0.0204676	0.0130431	0.116594	0.344007	TRUE	NA	NA	NA	NA	NA	NA	NA	NA	NA	NA	NA	NA	NA	NA	NA	NA	NA	NA	NA	NA	NA	NA	NA	NA	NA	Wald ratio	1	0.0201474	0.0198153	0.309268	0.589981	TRUE	NA	NA	NA	NA	NA	NA	NA	NA	NA	NA	NA	NA	NA	NA	NA	NA	NA
ENSG00000142534	RPS11	Wald ratio	1	-0.0667345	0.0191133	0.000480271	0.00609169	TRUE	0.0896636	Wald ratio	1	-0.0672893	0.0193175	0.000495211	0.00575385	TRUE	0.0493309	NA	NA	NA	NA	NA	NA	NA	NA	NA	NA	NA	NA	NA	NA	NA	NA	Inverse variance weighted	2	-0.0529299	0.0301716	0.0793803	0.265989	FALSE	NA	NA	NA	NA	NA	NA	NA	NA	NA	Inverse variance weighted	2	-0.0186772	0.0199139	0.348297	0.794941	FALSE	NA
ENSG00000142539		NA	NA	NA	NA	NA	NA	NA	NA	NA	NA	NA	NA	NA	NA	NA	NA	NA	NA	NA	NA	NA	NA	NA	NA	NA	NA	NA	NA	NA	NA	NA	NA	NA	NA	NA	NA	NA	NA	NA	NA	NA	NA	NA	NA	NA	NA	NA	NA	Wald ratio	1	-0.00545085	0.00464332	0.24043	0.708967	TRUE	NA
ENSG00000142541	RPL13A	NA	NA	NA	NA	NA	NA	NA	NA	NA	NA	NA	NA	NA	NA	NA	NA	NA	NA	NA	NA	NA	NA	NA	NA	NA	NA	NA	NA	NA	NA	NA	NA	NA	NA	NA	NA	NA	NA	NA	NA	Wald ratio	1	-0.0181826	0.0220395	0.409372	0.663106	TRUE	NA	NA	NA	NA	NA	NA	NA	NA	NA
ENSG00000142544	CTU1	NA	NA	NA	NA	NA	NA	NA	NA	Wald ratio	1	0.0362368	0.0208362	0.0820118	0.274631	TRUE	NA	NA	NA	NA	NA	NA	NA	NA	NA	NA	NA	NA	NA	NA	NA	NA	NA	NA	NA	NA	NA	NA	NA	NA	NA	Wald ratio	1	-0.0238513	0.0155696	0.125543	0.334846	TRUE	NA	NA	NA	NA	NA	NA	NA	NA	NA
ENSG00000142546	NOSIP	NA	NA	NA	NA	NA	NA	NA	NA	NA	NA	NA	NA	NA	NA	NA	NA	NA	NA	NA	NA	NA	NA	NA	NA	NA	NA	NA	NA	NA	NA	NA	NA	NA	NA	NA	NA	NA	NA	NA	NA	NA	NA	NA	NA	NA	NA	NA	NA	Inverse variance weighted	2	-0.00115109	0.0142107	0.935441	0.987589	FALSE	NA
ENSG00000142549	IGLON5	NA	NA	NA	NA	NA	NA	NA	NA	NA	NA	NA	NA	NA	NA	NA	NA	NA	NA	NA	NA	NA	NA	NA	NA	NA	NA	NA	NA	NA	NA	NA	NA	NA	NA	NA	NA	NA	NA	NA	NA	NA	NA	NA	NA	NA	NA	NA	NA	Inverse variance weighted	2	-0.00533287	0.00585571	0.362446	0.801815	TRUE	NA
ENSG00000142552	RCN3	Wald ratio	1	0.0215453	0.0367249	0.557428	0.786981	TRUE	NA	NA	NA	NA	NA	NA	NA	NA	NA	Wald ratio	1	0.0092794	0.014847	0.531971	0.758347	TRUE	NA	NA	NA	NA	NA	NA	NA	NA	NA	NA	NA	NA	NA	NA	NA	NA	NA	NA	NA	NA	NA	NA	NA	NA	NA	Inverse variance weighted	2	-0.00591809	0.0124753	0.635227	0.927892	TRUE	NA
ENSG00000142556	ZNF614	NA	NA	NA	NA	NA	NA	NA	NA	NA	NA	NA	NA	NA	NA	NA	NA	NA	NA	NA	NA	NA	NA	NA	NA	NA	NA	NA	NA	NA	NA	NA	NA	NA	NA	NA	NA	NA	NA	NA	NA	Wald ratio	1	-0.00821316	0.00966254	0.395325	0.651073	TRUE	NA	NA	NA	NA	NA	NA	NA	NA	NA
ENSG00000142583	SLC2A5	NA	NA	NA	NA	NA	NA	NA	NA	NA	NA	NA	NA	NA	NA	NA	NA	Wald ratio	1	0.0180464	0.0222572	0.417474	0.677792	TRUE	NA	NA	NA	NA	NA	NA	NA	NA	NA	NA	NA	NA	NA	NA	NA	NA	NA	NA	NA	NA	NA	NA	NA	NA	NA	Wald ratio	1	-0.0112686	0.00549343	0.0402395	0.317144	TRUE	0.0511451
ENSG00000142599	RERE	Wald ratio	1	-0.0308355	0.0312048	0.323072	0.60911	TRUE	NA	Wald ratio	1	0.0141569	0.0141569	0.317311	0.589415	TRUE	NA	NA	NA	NA	NA	NA	NA	NA	NA	NA	NA	NA	NA	NA	NA	NA	NA	NA	NA	NA	NA	NA	NA	NA	NA	NA	NA	NA	NA	NA	NA	NA	NA	Wald ratio	1	-0.00488766	0.013092	0.7089	0.94768	TRUE	NA
ENSG00000142606	MMEL1	Inverse variance weighted	2	0.0125721	0.0150024	0.402027	0.678028	TRUE	NA	Wald ratio	1	0.00842278	0.0117317	0.472789	0.72739	TRUE	NA	NA	NA	NA	NA	NA	NA	NA	NA	Wald ratio	1	-0.00363829	0.00506762	0.472789	0.707272	TRUE	NA	NA	NA	NA	NA	NA	NA	NA	NA	NA	NA	NA	NA	NA	NA	NA	NA	Wald ratio	1	-0.00551447	0.0132091	0.67633	0.93823	TRUE	NA
ENSG00000142609	C1orf222	NA	NA	NA	NA	NA	NA	NA	NA	NA	NA	NA	NA	NA	NA	NA	NA	NA	NA	NA	NA	NA	NA	NA	NA	Wald ratio	1	0.0185331	0.0069045	0.00727013	0.0461126	TRUE	0.0930252	NA	NA	NA	NA	NA	NA	NA	NA	NA	NA	NA	NA	NA	NA	NA	NA	Inverse variance weighted	2	0.000503993	0.00467285	0.91411	0.985725	TRUE	NA
ENSG00000142611	PRDM16	NA	NA	NA	NA	NA	NA	NA	NA	NA	NA	NA	NA	NA	NA	NA	NA	Wald ratio	1	0.0165746	0.0169692	0.328696	0.602491	TRUE	NA	NA	NA	NA	NA	NA	NA	NA	NA	Wald ratio	1	-0.0024601	0.0179236	0.890829	0.959177	TRUE	NA	NA	NA	NA	NA	NA	NA	NA	NA	Wald ratio	1	-0.00686194	0.0122228	0.574522	0.906881	TRUE	NA
ENSG00000142615	CELA2A	NA	NA	NA	NA	NA	NA	NA	NA	NA	NA	NA	NA	NA	NA	NA	NA	NA	NA	NA	NA	NA	NA	NA	NA	NA	NA	NA	NA	NA	NA	NA	NA	NA	NA	NA	NA	NA	NA	NA	NA	NA	NA	NA	NA	NA	NA	NA	NA	Inverse variance weighted	4	0.00103088	0.00513896	0.84101	0.974718	FALSE	NA
ENSG00000142619	PADI3	NA	NA	NA	NA	NA	NA	NA	NA	NA	NA	NA	NA	NA	NA	NA	NA	NA	NA	NA	NA	NA	NA	NA	NA	NA	NA	NA	NA	NA	NA	NA	NA	NA	NA	NA	NA	NA	NA	NA	NA	NA	NA	NA	NA	NA	NA	NA	NA	Wald ratio	1	-0.00566278	0.0105475	0.591347	0.912063	TRUE	NA
ENSG00000142621	FHAD1	NA	NA	NA	NA	NA	NA	NA	NA	NA	NA	NA	NA	NA	NA	NA	NA	NA	NA	NA	NA	NA	NA	NA	NA	NA	NA	NA	NA	NA	NA	NA	NA	NA	NA	NA	NA	NA	NA	NA	NA	Wald ratio	1	0.000181094	0.00688158	0.979005	0.988802	TRUE	NA	Wald ratio	1	0.0244843	0.00909416	0.00709594	0.115495	TRUE	0.0902843
ENSG00000142623	PADI1	NA	NA	NA	NA	NA	NA	NA	NA	NA	NA	NA	NA	NA	NA	NA	NA	NA	NA	NA	NA	NA	NA	NA	NA	Wald ratio	1	0.00890111	0.00692901	0.198927	0.445743	TRUE	NA	NA	NA	NA	NA	NA	NA	NA	NA	NA	NA	NA	NA	NA	NA	NA	NA	Wald ratio	1	0.00269428	0.00521803	0.605617	0.918041	TRUE	NA
ENSG00000142627	EPHA2	Inverse variance weighted	2	0.0153713	0.0670151	0.81858	0.928331	FALSE	NA	NA	NA	NA	NA	NA	NA	NA	NA	NA	NA	NA	NA	NA	NA	NA	NA	Wald ratio	1	-0.0100173	0.00951646	0.29251	0.552694	TRUE	NA	Wald ratio	1	0.0233094	0.0210894	0.269046	0.552012	TRUE	NA	NA	NA	NA	NA	NA	NA	NA	NA	NA	NA	NA	NA	NA	NA	NA	NA
ENSG00000142632	ARHGEF19	Wald ratio	1	-0.00120739	0.00507103	0.811807	0.924195	TRUE	NA	Wald ratio	1	-0.00125087	0.00525366	0.811807	0.919815	TRUE	NA	NA	NA	NA	NA	NA	NA	NA	NA	NA	NA	NA	NA	NA	NA	NA	NA	Inverse variance weighted	2	-0.00203742	0.00799037	0.798735	0.924036	TRUE	NA	NA	NA	NA	NA	NA	NA	NA	NA	Wald ratio	1	-0.000686111	0.00576333	0.905238	0.985109	TRUE	NA
ENSG00000142634	EFHD2	NA	NA	NA	NA	NA	NA	NA	NA	NA	NA	NA	NA	NA	NA	NA	NA	NA	NA	NA	NA	NA	NA	NA	NA	NA	NA	NA	NA	NA	NA	NA	NA	NA	NA	NA	NA	NA	NA	NA	NA	NA	NA	NA	NA	NA	NA	NA	NA	Wald ratio	1	-0.0150291	0.00683959	0.0279941	0.264322	TRUE	0.0387355
ENSG00000142655	PEX14	NA	NA	NA	NA	NA	NA	NA	NA	Wald ratio	1	0.0227112	0.0161599	0.159901	0.404818	TRUE	NA	NA	NA	NA	NA	NA	NA	NA	NA	Wald ratio	1	-0.0146163	0.0104001	0.159901	0.393006	TRUE	NA	Wald ratio	1	-0.0223397	0.0372329	0.548506	0.782899	TRUE	NA	NA	NA	NA	NA	NA	NA	NA	NA	NA	NA	NA	NA	NA	NA	NA	NA
ENSG00000142657	PGD	NA	NA	NA	NA	NA	NA	NA	NA	NA	NA	NA	NA	NA	NA	NA	NA	NA	NA	NA	NA	NA	NA	NA	NA	Wald ratio	1	-0.0253088	0.0144065	0.0789593	0.254514	TRUE	NA	Wald ratio	1	-0.00033995	0.00628908	0.956892	0.98685	TRUE	NA	Wald ratio	1	-0.00981238	0.0123398	0.426508	0.677524	TRUE	NA	Wald ratio	1	0.00118018	0.00727779	0.871178	0.981984	TRUE	NA
ENSG00000142661	MYOM3	NA	NA	NA	NA	NA	NA	NA	NA	Wald ratio	1	-0.0130508	0.0204348	0.523047	0.763369	TRUE	NA	NA	NA	NA	NA	NA	NA	NA	NA	NA	NA	NA	NA	NA	NA	NA	NA	Inverse variance weighted	2	-0.0360021	0.0196375	0.0667531	0.238583	TRUE	NA	Wald ratio	1	-0.00263607	0.0129167	0.83829	0.925568	TRUE	NA	Wald ratio	1	-0.00122887	0.0122887	0.920344	0.985744	TRUE	NA
ENSG00000142669	SH3BGRL3	Wald ratio	1	-0.0772585	0.032247	0.0165826	0.0945389	TRUE	0.138745	NA	NA	NA	NA	NA	NA	NA	NA	NA	NA	NA	NA	NA	NA	NA	NA	NA	NA	NA	NA	NA	NA	NA	NA	Wald ratio	1	-0.136702	0.0329402	3.32475e-05	0.000618182	TRUE	0.173282	NA	NA	NA	NA	NA	NA	NA	NA	NA	NA	NA	NA	NA	NA	NA	NA
ENSG00000142675	CNKSR1	Wald ratio	1	-0.0532753	0.0253692	0.0357288	0.160847	TRUE	0.0999141	Wald ratio	1	-0.0378478	0.0194974	0.0522369	0.206052	TRUE	NA	NA	NA	NA	NA	NA	NA	NA	NA	NA	NA	NA	NA	NA	NA	NA	NA	Wald ratio	1	0.016865	0.0160218	0.29251	0.576001	TRUE	NA	Wald ratio	1	0.0972778	0.019393	5.27229e-07	1.5649e-05	TRUE	0.289631	Wald ratio	1	0.0380107	0.00799199	1.97371e-06	0.000163574	TRUE	0.0635434
ENSG00000142676	RPL11	NA	NA	NA	NA	NA	NA	NA	NA	NA	NA	NA	NA	NA	NA	NA	NA	NA	NA	NA	NA	NA	NA	NA	NA	NA	NA	NA	NA	NA	NA	NA	NA	Wald ratio	1	0.0883152	0.0467832	0.0590588	0.21962	TRUE	NA	NA	NA	NA	NA	NA	NA	NA	NA	NA	NA	NA	NA	NA	NA	NA	NA
ENSG00000142677	IL22RA1	NA	NA	NA	NA	NA	NA	NA	NA	NA	NA	NA	NA	NA	NA	NA	NA	NA	NA	NA	NA	NA	NA	NA	NA	NA	NA	NA	NA	NA	NA	NA	NA	Wald ratio	1	0.00613277	0.0194205	0.752162	0.905517	TRUE	NA	NA	NA	NA	NA	NA	NA	NA	NA	Wald ratio	1	-0.0012918	0.0137792	0.925308	0.986939	TRUE	NA
ENSG00000142684	ZNF593	NA	NA	NA	NA	NA	NA	NA	NA	NA	NA	NA	NA	NA	NA	NA	NA	NA	NA	NA	NA	NA	NA	NA	NA	NA	NA	NA	NA	NA	NA	NA	NA	NA	NA	NA	NA	NA	NA	NA	NA	NA	NA	NA	NA	NA	NA	NA	NA	Wald ratio	1	-0.00404971	0.00757119	0.59273	0.912497	TRUE	NA
ENSG00000142686	C1orf216	Wald ratio	1	0.0188515	0.015826	0.233584	0.512198	TRUE	NA	Wald ratio	1	0.00859144	0.0155575	0.580785	0.802085	TRUE	NA	NA	NA	NA	NA	NA	NA	NA	NA	NA	NA	NA	NA	NA	NA	NA	NA	Wald ratio	1	-0.0081019	0.0102832	0.430768	0.698342	TRUE	NA	NA	NA	NA	NA	NA	NA	NA	NA	Wald ratio	1	0.00586125	0.0106136	0.580785	0.909131	TRUE	NA
ENSG00000142687	KIAA0319L	NA	NA	NA	NA	NA	NA	NA	NA	NA	NA	NA	NA	NA	NA	NA	NA	NA	NA	NA	NA	NA	NA	NA	NA	NA	NA	NA	NA	NA	NA	NA	NA	Wald ratio	1	-0.0363059	0.0193117	0.0601081	0.221944	TRUE	NA	NA	NA	NA	NA	NA	NA	NA	NA	NA	NA	NA	NA	NA	NA	NA	NA
ENSG00000142694	EVA1B	Wald ratio	1	0.166548	0.029165	1.12627e-08	5.59577e-07	TRUE	0.916579	NA	NA	NA	NA	NA	NA	NA	NA	NA	NA	NA	NA	NA	NA	NA	NA	NA	NA	NA	NA	NA	NA	NA	NA	NA	NA	NA	NA	NA	NA	NA	NA	NA	NA	NA	NA	NA	NA	NA	NA	Wald ratio	1	-0.0212687	0.00932092	0.0225001	0.235588	TRUE	0.0437729
ENSG00000142698	C1orf94	NA	NA	NA	NA	NA	NA	NA	NA	NA	NA	NA	NA	NA	NA	NA	NA	NA	NA	NA	NA	NA	NA	NA	NA	NA	NA	NA	NA	NA	NA	NA	NA	NA	NA	NA	NA	NA	NA	NA	NA	NA	NA	NA	NA	NA	NA	NA	NA	Wald ratio	1	-0.014962	0.0114237	0.190286	0.648741	TRUE	NA
ENSG00000142733	MAP3K6	Inverse variance weighted	3	-0.00668584	0.0151238	0.658435	0.846999	TRUE	NA	Wald ratio	1	-0.0403644	0.0279446	0.148614	0.389441	TRUE	NA	NA	NA	NA	NA	NA	NA	NA	NA	NA	NA	NA	NA	NA	NA	NA	NA	Wald ratio	1	-0.0327471	0.0226711	0.148614	0.396257	TRUE	NA	NA	NA	NA	NA	NA	NA	NA	NA	NA	NA	NA	NA	NA	NA	NA	NA
ENSG00000142748	FCN3	NA	NA	NA	NA	NA	NA	NA	NA	NA	NA	NA	NA	NA	NA	NA	NA	NA	NA	NA	NA	NA	NA	NA	NA	NA	NA	NA	NA	NA	NA	NA	NA	Wald ratio	1	-0.00547185	0.0343945	0.873597	0.951902	TRUE	NA	Wald ratio	1	-0.00429712	0.0178251	0.8095	0.913524	TRUE	NA	Wald ratio	1	-0.00338056	0.00650667	0.603375	0.916904	TRUE	NA
ENSG00000142751	GPN2	Wald ratio	1	0.0154309	0.0287047	0.590872	0.809642	TRUE	NA	NA	NA	NA	NA	NA	NA	NA	NA	NA	NA	NA	NA	NA	NA	NA	NA	NA	NA	NA	NA	NA	NA	NA	NA	NA	NA	NA	NA	NA	NA	NA	NA	Wald ratio	1	0.0518162	0.0171641	0.00253721	0.0220265	TRUE	0.106364	Inverse variance weighted	2	-0.00363443	0.00589084	0.537259	0.895966	TRUE	NA
ENSG00000142765	SYTL1	NA	NA	NA	NA	NA	NA	NA	NA	Wald ratio	1	-0.0497177	0.0286047	0.082194	0.274631	TRUE	NA	NA	NA	NA	NA	NA	NA	NA	NA	NA	NA	NA	NA	NA	NA	NA	NA	NA	NA	NA	NA	NA	NA	NA	NA	NA	NA	NA	NA	NA	NA	NA	NA	Wald ratio	1	-0.0126543	0.00807418	0.117056	0.532576	TRUE	NA
ENSG00000142784	WDTC1	NA	NA	NA	NA	NA	NA	NA	NA	NA	NA	NA	NA	NA	NA	NA	NA	Wald ratio	1	0.00102263	0.0148281	0.945017	0.979321	TRUE	NA	NA	NA	NA	NA	NA	NA	NA	NA	NA	NA	NA	NA	NA	NA	NA	NA	NA	NA	NA	NA	NA	NA	NA	NA	NA	NA	NA	NA	NA	NA	NA	NA
ENSG00000142789	CELA3A	NA	NA	NA	NA	NA	NA	NA	NA	NA	NA	NA	NA	NA	NA	NA	NA	NA	NA	NA	NA	NA	NA	NA	NA	NA	NA	NA	NA	NA	NA	NA	NA	NA	NA	NA	NA	NA	NA	NA	NA	Wald ratio	1	0.0378996	0.0126332	0.0026998	0.0229872	TRUE	0.175489	Inverse variance weighted	2	0.00393239	0.00463161	0.395864	0.823596	TRUE	NA
ENSG00000142794	NBPF3	Inverse variance weighted	3	0.000532322	0.00674122	0.93706	0.974366	FALSE	NA	Wald ratio	1	0.000205478	0.00390409	0.958025	0.983017	TRUE	NA	Wald ratio	1	-0.000951886	0.00322177	0.767647	0.897582	TRUE	NA	NA	NA	NA	NA	NA	NA	NA	NA	Inverse variance weighted	2	0.0427082	0.0116696	0.000252444	0.00345695	TRUE	0.084049	Wald ratio	1	-0.00123226	0.00417073	0.767647	0.894606	TRUE	NA	Wald ratio	1	-0.00137015	0.00506956	0.786952	0.965364	TRUE	NA
ENSG00000142798	HSPG2	Wald ratio	1	0.00737936	0.00925348	0.425179	0.696319	TRUE	NA	Wald ratio	1	-0.0179764	0.0138402	0.193995	0.451648	TRUE	NA	NA	NA	NA	NA	NA	NA	NA	NA	Wald ratio	1	-0.0159367	0.0199841	0.425179	0.674881	TRUE	NA	Wald ratio	1	0.0132277	0.0153675	0.389371	0.664463	TRUE	NA	Wald ratio	1	-0.0100637	0.0126195	0.425179	0.67634	TRUE	NA	Inverse variance weighted	2	-0.00474234	0.00633861	0.454359	0.856772	TRUE	NA
ENSG00000142856	ITGB3BP	Wald ratio	1	-0.0185446	0.021547	0.389428	0.668138	TRUE	NA	Inverse variance weighted	2	0.00264368	0.00371533	0.476737	0.729941	TRUE	NA	Wald ratio	1	-0.00169435	0.00322734	0.599583	0.798289	TRUE	NA	Wald ratio	1	-0.00208727	0.00363003	0.565291	0.76821	TRUE	NA	Wald ratio	1	-0.00235228	0.00376364	0.531971	0.772609	TRUE	NA	Wald ratio	1	-0.00192184	0.00334233	0.565291	0.77158	TRUE	NA	Wald ratio	1	-0.00201109	0.00383066	0.599583	0.91488	TRUE	NA
ENSG00000142864	SERBP1	Wald ratio	1	0.00960959	0.0358176	0.788474	0.914561	TRUE	NA	NA	NA	NA	NA	NA	NA	NA	NA	NA	NA	NA	NA	NA	NA	NA	NA	NA	NA	NA	NA	NA	NA	NA	NA	Wald ratio	1	0.005022	0.0137268	0.714474	0.88813	TRUE	NA	NA	NA	NA	NA	NA	NA	NA	NA	NA	NA	NA	NA	NA	NA	NA	NA
ENSG00000142867	BCL10	Inverse variance weighted	2	0.0559635	0.0686421	0.414904	0.687848	FALSE	NA	NA	NA	NA	NA	NA	NA	NA	NA	NA	NA	NA	NA	NA	NA	NA	NA	NA	NA	NA	NA	NA	NA	NA	NA	NA	NA	NA	NA	NA	NA	NA	NA	NA	NA	NA	NA	NA	NA	NA	NA	Wald ratio	1	0.00355881	0.00515827	0.490243	0.874476	TRUE	NA
ENSG00000142875	PRKACB	Wald ratio	1	0.0114304	0.0336896	0.734395	0.886692	TRUE	NA	NA	NA	NA	NA	NA	NA	NA	NA	NA	NA	NA	NA	NA	NA	NA	NA	Wald ratio	1	-0.0707014	0.015228	3.43624e-06	7.15921e-05	TRUE	0.759966	NA	NA	NA	NA	NA	NA	NA	NA	NA	NA	NA	NA	NA	NA	NA	NA	Wald ratio	1	-0.0138546	0.0149203	0.353111	0.797374	TRUE	NA
ENSG00000142892	PIGK	NA	NA	NA	NA	NA	NA	NA	NA	Wald ratio	1	-0.00577001	0.0200955	0.774014	0.905096	TRUE	NA	NA	NA	NA	NA	NA	NA	NA	NA	NA	NA	NA	NA	NA	NA	NA	NA	Wald ratio	1	-0.0130643	0.0295667	0.65859	0.856055	TRUE	NA	Wald ratio	1	0.0151572	0.0203675	0.456764	0.702398	TRUE	NA	Wald ratio	1	0.00147923	0.015121	0.92207	0.985744	TRUE	NA
ENSG00000142910	TINAGL1	NA	NA	NA	NA	NA	NA	NA	NA	NA	NA	NA	NA	NA	NA	NA	NA	NA	NA	NA	NA	NA	NA	NA	NA	NA	NA	NA	NA	NA	NA	NA	NA	NA	NA	NA	NA	NA	NA	NA	NA	NA	NA	NA	NA	NA	NA	NA	NA	Wald ratio	1	0.00155702	0.00773569	0.840481	0.974718	TRUE	NA
ENSG00000142920	ADC	Wald ratio	1	0.0839712	0.0264832	0.00152056	0.0156949	TRUE	0.45793	NA	NA	NA	NA	NA	NA	NA	NA	NA	NA	NA	NA	NA	NA	NA	NA	NA	NA	NA	NA	NA	NA	NA	NA	Wald ratio	1	0.0362223	0.0257854	0.160092	0.413806	TRUE	NA	NA	NA	NA	NA	NA	NA	NA	NA	NA	NA	NA	NA	NA	NA	NA	NA
ENSG00000142937	RPS8	NA	NA	NA	NA	NA	NA	NA	NA	Wald ratio	1	-0.00327452	0.024325	0.892916	0.955832	TRUE	NA	NA	NA	NA	NA	NA	NA	NA	NA	NA	NA	NA	NA	NA	NA	NA	NA	Wald ratio	1	-0.00222704	0.0231612	0.923398	0.973302	TRUE	NA	Wald ratio	1	0.0224869	0.018889	0.233859	0.491196	TRUE	NA	NA	NA	NA	NA	NA	NA	NA	NA
ENSG00000142949	PTPRF	Wald ratio	1	0.127781	0.0598467	0.03275	0.150474	TRUE	0.0124643	NA	NA	NA	NA	NA	NA	NA	NA	NA	NA	NA	NA	NA	NA	NA	NA	Wald ratio	1	-0.0247605	0.0149349	0.0973387	0.288894	TRUE	NA	NA	NA	NA	NA	NA	NA	NA	NA	NA	NA	NA	NA	NA	NA	NA	NA	NA	NA	NA	NA	NA	NA	NA	NA
ENSG00000142959	BEST4	Wald ratio	1	-0.00623087	0.021808	0.775097	0.907276	TRUE	NA	NA	NA	NA	NA	NA	NA	NA	NA	NA	NA	NA	NA	NA	NA	NA	NA	NA	NA	NA	NA	NA	NA	NA	NA	NA	NA	NA	NA	NA	NA	NA	NA	NA	NA	NA	NA	NA	NA	NA	NA	Wald ratio	1	-0.0045959	0.0139792	0.742332	0.955002	TRUE	NA
ENSG00000142961	MOB3C	NA	NA	NA	NA	NA	NA	NA	NA	NA	NA	NA	NA	NA	NA	NA	NA	NA	NA	NA	NA	NA	NA	NA	NA	Wald ratio	1	-0.0306274	0.011067	0.00564981	0.0383894	TRUE	0.0964897	Wald ratio	1	-0.0489366	0.0128415	0.000138512	0.00210714	TRUE	0.0813288	NA	NA	NA	NA	NA	NA	NA	NA	Wald ratio	1	-0.0332327	0.00872063	0.000138512	0.00602719	TRUE	0.0500362
ENSG00000142973	CYP4B1	Wald ratio	1	0.0148215	0.0218205	0.496982	0.749303	TRUE	NA	Wald ratio	1	0.00936014	0.0130549	0.473386	0.727709	TRUE	NA	NA	NA	NA	NA	NA	NA	NA	NA	NA	NA	NA	NA	NA	NA	NA	NA	Inverse variance weighted	2	0.0169519	0.0159842	0.2889	0.573287	TRUE	NA	Wald ratio	1	-0.0151511	0.0186747	0.417181	0.669294	TRUE	NA	NA	NA	NA	NA	NA	NA	NA	NA
ENSG00000143001	TMEM61	NA	NA	NA	NA	NA	NA	NA	NA	NA	NA	NA	NA	NA	NA	NA	NA	NA	NA	NA	NA	NA	NA	NA	NA	NA	NA	NA	NA	NA	NA	NA	NA	Wald ratio	1	0.0161204	0.0110677	0.145248	0.391802	TRUE	NA	Wald ratio	1	0.0204275	0.0126982	0.107683	0.303995	TRUE	NA	Wald ratio	1	-0.0111272	0.00787466	0.157643	0.60444	TRUE	NA
ENSG00000143013	LMO4	NA	NA	NA	NA	NA	NA	NA	NA	Wald ratio	1	0.0136962	0.0247918	0.580642	0.802085	TRUE	NA	NA	NA	NA	NA	NA	NA	NA	NA	NA	NA	NA	NA	NA	NA	NA	NA	Wald ratio	1	-0.0012886	0.0223357	0.953994	0.98685	TRUE	NA	Wald ratio	1	-0.00782643	0.0141668	0.580642	0.782778	TRUE	NA	Wald ratio	1	0.00618373	0.0135855	0.648985	0.931195	TRUE	NA
ENSG00000143028	SYPL2	Wald ratio	1	0.0854734	0.0206976	3.63348e-05	0.000716108	TRUE	0.439276	NA	NA	NA	NA	NA	NA	NA	NA	NA	NA	NA	NA	NA	NA	NA	NA	Wald ratio	1	-0.00653395	0.00435597	0.133614	0.34971	TRUE	NA	NA	NA	NA	NA	NA	NA	NA	NA	Wald ratio	1	-0.00568372	0.0068539	0.406953	0.660397	TRUE	NA	Wald ratio	1	-0.0371874	0.00761455	1.04102e-06	9.35486e-05	TRUE	0.0716928
ENSG00000143032	BARHL2	NA	NA	NA	NA	NA	NA	NA	NA	NA	NA	NA	NA	NA	NA	NA	NA	NA	NA	NA	NA	NA	NA	NA	NA	NA	NA	NA	NA	NA	NA	NA	NA	NA	NA	NA	NA	NA	NA	NA	NA	NA	NA	NA	NA	NA	NA	NA	NA	Inverse variance weighted	2	-0.0131753	0.00612891	0.031579	0.279915	TRUE	0.0333797
ENSG00000143036	SLC44A3	NA	NA	NA	NA	NA	NA	NA	NA	Wald ratio	1	-0.0361169	0.0224681	0.10795	0.321658	TRUE	NA	Wald ratio	1	-0.0415277	0.0115699	0.000331585	0.00360166	TRUE	0.0743866	NA	NA	NA	NA	NA	NA	NA	NA	NA	NA	NA	NA	NA	NA	NA	NA	Wald ratio	1	-0.016066	0.00421041	0.000135748	0.00199235	TRUE	0.170532	Wald ratio	1	0.0230668	0.00600368	0.000121983	0.00550192	TRUE	0.0416177
ENSG00000143061	IGSF3	NA	NA	NA	NA	NA	NA	NA	NA	NA	NA	NA	NA	NA	NA	NA	NA	NA	NA	NA	NA	NA	NA	NA	NA	NA	NA	NA	NA	NA	NA	NA	NA	NA	NA	NA	NA	NA	NA	NA	NA	NA	NA	NA	NA	NA	NA	NA	NA	Wald ratio	1	0.02016	0.0114462	0.0781893	0.445623	TRUE	NA
ENSG00000143067	ZNF697	NA	NA	NA	NA	NA	NA	NA	NA	Wald ratio	1	0.0212584	0.0236879	0.369486	0.640323	TRUE	NA	NA	NA	NA	NA	NA	NA	NA	NA	NA	NA	NA	NA	NA	NA	NA	NA	NA	NA	NA	NA	NA	NA	NA	NA	NA	NA	NA	NA	NA	NA	NA	NA	Wald ratio	1	-0.00181353	0.00785861	0.817494	0.970221	TRUE	NA
ENSG00000143079	CTTNBP2NL	Wald ratio	1	0.0644672	0.039818	0.105437	0.322911	TRUE	NA	NA	NA	NA	NA	NA	NA	NA	NA	NA	NA	NA	NA	NA	NA	NA	NA	NA	NA	NA	NA	NA	NA	NA	NA	NA	NA	NA	NA	NA	NA	NA	NA	NA	NA	NA	NA	NA	NA	NA	NA	Wald ratio	1	0.0101203	0.0139819	0.469183	0.864228	TRUE	NA
ENSG00000143093	STRIP1	Wald ratio	1	0.0436314	0.023352	0.0617034	0.231527	TRUE	NA	NA	NA	NA	NA	NA	NA	NA	NA	NA	NA	NA	NA	NA	NA	NA	NA	NA	NA	NA	NA	NA	NA	NA	NA	Wald ratio	1	0.0386311	0.024644	0.116982	0.343739	TRUE	NA	NA	NA	NA	NA	NA	NA	NA	NA	NA	NA	NA	NA	NA	NA	NA	NA
ENSG00000143105	KCNA10	NA	NA	NA	NA	NA	NA	NA	NA	NA	NA	NA	NA	NA	NA	NA	NA	NA	NA	NA	NA	NA	NA	NA	NA	NA	NA	NA	NA	NA	NA	NA	NA	NA	NA	NA	NA	NA	NA	NA	NA	NA	NA	NA	NA	NA	NA	NA	NA	Wald ratio	1	0.00865818	0.00850075	0.308432	0.764527	TRUE	NA
ENSG00000143110	C1orf162	NA	NA	NA	NA	NA	NA	NA	NA	Wald ratio	1	-0.0223765	0.0386503	0.562625	0.789217	TRUE	NA	NA	NA	NA	NA	NA	NA	NA	NA	NA	NA	NA	NA	NA	NA	NA	NA	NA	NA	NA	NA	NA	NA	NA	NA	NA	NA	NA	NA	NA	NA	NA	NA	NA	NA	NA	NA	NA	NA	NA	NA
ENSG00000143119	CD53	Wald ratio	1	-0.1407	0.0612457	0.0216018	0.114505	TRUE	0.0661936	NA	NA	NA	NA	NA	NA	NA	NA	NA	NA	NA	NA	NA	NA	NA	NA	NA	NA	NA	NA	NA	NA	NA	NA	NA	NA	NA	NA	NA	NA	NA	NA	NA	NA	NA	NA	NA	NA	NA	NA	NA	NA	NA	NA	NA	NA	NA	NA
ENSG00000143125	PROK1	NA	NA	NA	NA	NA	NA	NA	NA	NA	NA	NA	NA	NA	NA	NA	NA	NA	NA	NA	NA	NA	NA	NA	NA	NA	NA	NA	NA	NA	NA	NA	NA	Inverse variance weighted	2	-0.0367399	0.0184434	0.0463674	0.188237	TRUE	0.0975869	NA	NA	NA	NA	NA	NA	NA	NA	Wald ratio	1	0.0216275	0.0139652	0.12146	0.541173	TRUE	NA
ENSG00000143126	CELSR2	Wald ratio	1	-0.0650414	0.0227031	0.00417187	0.0341623	TRUE	0.43931	NA	NA	NA	NA	NA	NA	NA	NA	NA	NA	NA	NA	NA	NA	NA	NA	Wald ratio	1	0.0112217	0.00425651	0.00837999	0.0506989	TRUE	0.0647282	Wald ratio	1	-0.0217975	0.00826802	0.00837999	0.056636	TRUE	0.545974	NA	NA	NA	NA	NA	NA	NA	NA	Inverse variance weighted	2	0.0155906	0.0108292	0.149957	0.593818	FALSE	NA
ENSG00000143147	GPR161	Inverse variance weighted	2	-0.0612571	0.0242439	0.0115138	0.0725252	TRUE	0.00833837	NA	NA	NA	NA	NA	NA	NA	NA	NA	NA	NA	NA	NA	NA	NA	NA	NA	NA	NA	NA	NA	NA	NA	NA	Wald ratio	1	-0.0382069	0.0294381	0.194331	0.459781	TRUE	NA	NA	NA	NA	NA	NA	NA	NA	NA	Wald ratio	1	-0.00540974	0.00824591	0.511791	0.885971	TRUE	NA
ENSG00000143149	ALDH9A1	NA	NA	NA	NA	NA	NA	NA	NA	NA	NA	NA	NA	NA	NA	NA	NA	NA	NA	NA	NA	NA	NA	NA	NA	NA	NA	NA	NA	NA	NA	NA	NA	Wald ratio	1	0.00104101	0.0098896	0.916167	0.969589	TRUE	NA	NA	NA	NA	NA	NA	NA	NA	NA	Wald ratio	1	0.00832263	0.00794433	0.294814	0.75407	TRUE	NA
ENSG00000143153	ATP1B1	Wald ratio	1	0.00348162	0.0198452	0.860735	0.945499	TRUE	NA	Wald ratio	1	0.0100647	0.0230651	0.662573	0.850525	TRUE	NA	NA	NA	NA	NA	NA	NA	NA	NA	NA	NA	NA	NA	NA	NA	NA	NA	Wald ratio	1	0.00654668	0.0150028	0.662573	0.858672	TRUE	NA	Wald ratio	1	0.000620528	0.0115832	0.957277	0.977904	TRUE	NA	NA	NA	NA	NA	NA	NA	NA	NA
ENSG00000143155	TIPRL	Wald ratio	1	0.000543289	0.0293376	0.985225	0.992158	TRUE	NA	NA	NA	NA	NA	NA	NA	NA	NA	NA	NA	NA	NA	NA	NA	NA	NA	NA	NA	NA	NA	NA	NA	NA	NA	Wald ratio	1	0.0556918	0.0389244	0.152496	0.40225	TRUE	NA	NA	NA	NA	NA	NA	NA	NA	NA	Wald ratio	1	-0.026711	0.0130297	0.0403644	0.317368	TRUE	0.0302872
ENSG00000143156	NME7	NA	NA	NA	NA	NA	NA	NA	NA	NA	NA	NA	NA	NA	NA	NA	NA	NA	NA	NA	NA	NA	NA	NA	NA	Wald ratio	1	-0.0144073	0.010879	0.185395	0.427919	TRUE	NA	Inverse variance weighted	2	0.0102645	0.0123462	0.405753	0.678642	TRUE	NA	NA	NA	NA	NA	NA	NA	NA	NA	Wald ratio	1	-0.00736606	0.00990608	0.457125	0.858124	TRUE	NA
ENSG00000143157	POGK	Wald ratio	1	-0.0232813	0.0327662	0.477378	0.733586	TRUE	NA	NA	NA	NA	NA	NA	NA	NA	NA	NA	NA	NA	NA	NA	NA	NA	NA	NA	NA	NA	NA	NA	NA	NA	NA	NA	NA	NA	NA	NA	NA	NA	NA	NA	NA	NA	NA	NA	NA	NA	NA	Wald ratio	1	-0.00589274	0.00933017	0.527662	0.892527	TRUE	NA
ENSG00000143158	MPC2	Wald ratio	1	-0.066136	0.0294995	0.0249655	0.125931	TRUE	0.00926312	Wald ratio	1	0.068917	0.0335013	0.0396725	0.172824	TRUE	0.0268699	NA	NA	NA	NA	NA	NA	NA	NA	Wald ratio	1	-0.041692	0.0190066	0.0282679	0.123859	TRUE	0.0162451	NA	NA	NA	NA	NA	NA	NA	NA	NA	NA	NA	NA	NA	NA	NA	NA	Wald ratio	1	-0.0213187	0.012118	0.0785335	0.446419	TRUE	NA
ENSG00000143162	CREG1	Wald ratio	1	-0.0121693	0.0172398	0.480261	0.736365	TRUE	NA	Wald ratio	1	-0.0162623	0.0230382	0.480261	0.73255	TRUE	NA	Wald ratio	1	-0.0164602	0.0172773	0.340741	0.61616	TRUE	NA	NA	NA	NA	NA	NA	NA	NA	NA	Wald ratio	1	-0.0129504	0.0129504	0.317311	0.595411	TRUE	NA	Wald ratio	1	-0.0126497	0.011701	0.279661	0.540109	TRUE	NA	Wald ratio	1	0.00757401	0.00700596	0.279661	0.740973	TRUE	NA
ENSG00000143164	DCAF6	NA	NA	NA	NA	NA	NA	NA	NA	Wald ratio	1	-0.0138034	0.0215678	0.522173	0.76239	TRUE	NA	NA	NA	NA	NA	NA	NA	NA	NA	NA	NA	NA	NA	NA	NA	NA	NA	NA	NA	NA	NA	NA	NA	NA	NA	NA	NA	NA	NA	NA	NA	NA	NA	NA	NA	NA	NA	NA	NA	NA	NA
ENSG00000143167	GPA33	Wald ratio	1	0.0446778	0.015895	0.00494168	0.0390328	TRUE	0.0593435	Wald ratio	1	0.0425149	0.0151255	0.00494168	0.0385379	TRUE	0.0544351	NA	NA	NA	NA	NA	NA	NA	NA	NA	NA	NA	NA	NA	NA	NA	NA	NA	NA	NA	NA	NA	NA	NA	NA	NA	NA	NA	NA	NA	NA	NA	NA	NA	NA	NA	NA	NA	NA	NA	NA
ENSG00000143171	RXRG	NA	NA	NA	NA	NA	NA	NA	NA	NA	NA	NA	NA	NA	NA	NA	NA	NA	NA	NA	NA	NA	NA	NA	NA	NA	NA	NA	NA	NA	NA	NA	NA	NA	NA	NA	NA	NA	NA	NA	NA	NA	NA	NA	NA	NA	NA	NA	NA	Wald ratio	1	0.0365125	0.0141122	0.00967309	0.1391	TRUE	0.0263169
ENSG00000143178	TBX19	Inverse variance weighted	2	-0.00684927	0.0236457	0.772074	0.905676	TRUE	NA	NA	NA	NA	NA	NA	NA	NA	NA	NA	NA	NA	NA	NA	NA	NA	NA	NA	NA	NA	NA	NA	NA	NA	NA	NA	NA	NA	NA	NA	NA	NA	NA	NA	NA	NA	NA	NA	NA	NA	NA	NA	NA	NA	NA	NA	NA	NA	NA
ENSG00000143183	TMCO1	NA	NA	NA	NA	NA	NA	NA	NA	NA	NA	NA	NA	NA	NA	NA	NA	NA	NA	NA	NA	NA	NA	NA	NA	NA	NA	NA	NA	NA	NA	NA	NA	Wald ratio	1	-0.0140029	0.0221713	0.527662	0.769155	TRUE	NA	NA	NA	NA	NA	NA	NA	NA	NA	Wald ratio	1	0.0222297	0.0145551	0.126693	0.552348	TRUE	NA
ENSG00000143184	XCL1	NA	NA	NA	NA	NA	NA	NA	NA	NA	NA	NA	NA	NA	NA	NA	NA	NA	NA	NA	NA	NA	NA	NA	NA	NA	NA	NA	NA	NA	NA	NA	NA	NA	NA	NA	NA	NA	NA	NA	NA	Wald ratio	1	0.00370014	0.011385	0.745181	0.881982	TRUE	NA	NA	NA	NA	NA	NA	NA	NA	NA
ENSG00000143194	MAEL	NA	NA	NA	NA	NA	NA	NA	NA	NA	NA	NA	NA	NA	NA	NA	NA	NA	NA	NA	NA	NA	NA	NA	NA	Wald ratio	1	-0.00462651	0.00701953	0.509837	0.732293	TRUE	NA	Wald ratio	1	0.00579605	0.00612725	0.344176	0.623451	TRUE	NA	NA	NA	NA	NA	NA	NA	NA	NA	Wald ratio	1	0.00921641	0.00781391	0.238204	0.706569	TRUE	NA
ENSG00000143195	ILDR2	NA	NA	NA	NA	NA	NA	NA	NA	NA	NA	NA	NA	NA	NA	NA	NA	NA	NA	NA	NA	NA	NA	NA	NA	NA	NA	NA	NA	NA	NA	NA	NA	NA	NA	NA	NA	NA	NA	NA	NA	NA	NA	NA	NA	NA	NA	NA	NA	Wald ratio	1	0.00436175	0.0130852	0.738883	0.952964	TRUE	NA
ENSG00000143196	DPT	NA	NA	NA	NA	NA	NA	NA	NA	NA	NA	NA	NA	NA	NA	NA	NA	Wald ratio	1	-0.00398936	0.00740881	0.590258	0.794067	TRUE	NA	NA	NA	NA	NA	NA	NA	NA	NA	NA	NA	NA	NA	NA	NA	NA	NA	NA	NA	NA	NA	NA	NA	NA	NA	NA	NA	NA	NA	NA	NA	NA	NA
ENSG00000143198	MGST3	Wald ratio	1	0.0759441	0.0355222	0.0325223	0.149931	TRUE	0.0236725	NA	NA	NA	NA	NA	NA	NA	NA	Wald ratio	1	0.0365302	0.0167247	0.0289468	0.133395	TRUE	0.0550373	Wald ratio	1	0.0410108	0.0137945	0.0029493	0.0232544	TRUE	0.147912	NA	NA	NA	NA	NA	NA	NA	NA	Wald ratio	1	0.0345984	0.0116376	0.0029493	0.0246378	TRUE	0.375654	Wald ratio	1	-0.0179359	0.00603298	0.0029493	0.0630565	TRUE	0.0861817
ENSG00000143199	ADCY10	NA	NA	NA	NA	NA	NA	NA	NA	NA	NA	NA	NA	NA	NA	NA	NA	NA	NA	NA	NA	NA	NA	NA	NA	NA	NA	NA	NA	NA	NA	NA	NA	NA	NA	NA	NA	NA	NA	NA	NA	NA	NA	NA	NA	NA	NA	NA	NA	Wald ratio	1	-0.00705493	0.00819997	0.38959	0.819451	TRUE	NA
ENSG00000143207	RFWD2	NA	NA	NA	NA	NA	NA	NA	NA	NA	NA	NA	NA	NA	NA	NA	NA	NA	NA	NA	NA	NA	NA	NA	NA	NA	NA	NA	NA	NA	NA	NA	NA	Wald ratio	1	-0.0759125	0.0348787	0.0295201	0.14002	TRUE	0.0225718	NA	NA	NA	NA	NA	NA	NA	NA	Wald ratio	1	-0.0181646	0.0152965	0.23503	0.703809	TRUE	NA
ENSG00000143217	PVRL4	NA	NA	NA	NA	NA	NA	NA	NA	NA	NA	NA	NA	NA	NA	NA	NA	NA	NA	NA	NA	NA	NA	NA	NA	NA	NA	NA	NA	NA	NA	NA	NA	NA	NA	NA	NA	NA	NA	NA	NA	NA	NA	NA	NA	NA	NA	NA	NA	Wald ratio	1	0.0182926	0.0144375	0.20515	0.669146	TRUE	NA
ENSG00000143222	UFC1	Wald ratio	1	0.00496849	0.0328472	0.87977	0.954742	TRUE	NA	NA	NA	NA	NA	NA	NA	NA	NA	NA	NA	NA	NA	NA	NA	NA	NA	NA	NA	NA	NA	NA	NA	NA	NA	NA	NA	NA	NA	NA	NA	NA	NA	NA	NA	NA	NA	NA	NA	NA	NA	Inverse variance weighted	2	0.00527924	0.00937679	0.573427	0.90667	TRUE	NA
ENSG00000143224	PPOX	Inverse variance weighted	2	0.0200303	0.0217894	0.357955	0.641424	TRUE	NA	NA	NA	NA	NA	NA	NA	NA	NA	NA	NA	NA	NA	NA	NA	NA	NA	Wald ratio	1	0.00888245	0.0174586	0.610912	0.797812	TRUE	NA	Wald ratio	1	-0.041054	0.0243166	0.0913514	0.293074	TRUE	NA	NA	NA	NA	NA	NA	NA	NA	NA	NA	NA	NA	NA	NA	NA	NA	NA
ENSG00000143226	FCGR2A	NA	NA	NA	NA	NA	NA	NA	NA	NA	NA	NA	NA	NA	NA	NA	NA	NA	NA	NA	NA	NA	NA	NA	NA	NA	NA	NA	NA	NA	NA	NA	NA	Wald ratio	1	0.0210064	0.0311708	0.500367	0.750819	TRUE	NA	NA	NA	NA	NA	NA	NA	NA	NA	NA	NA	NA	NA	NA	NA	NA	NA
ENSG00000143248	RGS5	Wald ratio	1	0.0549173	0.026736	0.0399705	0.17335	TRUE	0.00883201	NA	NA	NA	NA	NA	NA	NA	NA	NA	NA	NA	NA	NA	NA	NA	NA	NA	NA	NA	NA	NA	NA	NA	NA	NA	NA	NA	NA	NA	NA	NA	NA	NA	NA	NA	NA	NA	NA	NA	NA	Wald ratio	1	0.00820118	0.00808402	0.310348	0.766426	TRUE	NA
ENSG00000143252	SDHC	NA	NA	NA	NA	NA	NA	NA	NA	NA	NA	NA	NA	NA	NA	NA	NA	Wald ratio	1	0.0231226	0.0193676	0.232526	0.503442	TRUE	NA	NA	NA	NA	NA	NA	NA	NA	NA	Wald ratio	1	0.0223341	0.034897	0.522173	0.766629	TRUE	NA	Wald ratio	1	0.00781553	0.0197831	0.692797	0.855309	TRUE	NA	NA	NA	NA	NA	NA	NA	NA	NA
ENSG00000143256	PFDN2	NA	NA	NA	NA	NA	NA	NA	NA	Wald ratio	1	0.146519	0.049788	0.00325198	0.027546	TRUE	0.0543806	NA	NA	NA	NA	NA	NA	NA	NA	NA	NA	NA	NA	NA	NA	NA	NA	NA	NA	NA	NA	NA	NA	NA	NA	NA	NA	NA	NA	NA	NA	NA	NA	NA	NA	NA	NA	NA	NA	NA	NA
ENSG00000143257	NR1I3	NA	NA	NA	NA	NA	NA	NA	NA	Wald ratio	1	-0.0134507	0.0128299	0.29446	0.57394	TRUE	NA	NA	NA	NA	NA	NA	NA	NA	NA	NA	NA	NA	NA	NA	NA	NA	NA	Wald ratio	1	0.0309632	0.0268347	0.248563	0.527315	TRUE	NA	NA	NA	NA	NA	NA	NA	NA	NA	NA	NA	NA	NA	NA	NA	NA	NA
ENSG00000143278	F13B	NA	NA	NA	NA	NA	NA	NA	NA	NA	NA	NA	NA	NA	NA	NA	NA	NA	NA	NA	NA	NA	NA	NA	NA	NA	NA	NA	NA	NA	NA	NA	NA	NA	NA	NA	NA	NA	NA	NA	NA	NA	NA	NA	NA	NA	NA	NA	NA	Wald ratio	1	0.00353108	0.00564162	0.531381	0.893811	TRUE	NA
ENSG00000143294	PRCC	NA	NA	NA	NA	NA	NA	NA	NA	NA	NA	NA	NA	NA	NA	NA	NA	NA	NA	NA	NA	NA	NA	NA	NA	NA	NA	NA	NA	NA	NA	NA	NA	Wald ratio	1	0.0209004	0.0428458	0.625688	0.834732	TRUE	NA	Wald ratio	1	0.0313049	0.0166431	0.0599784	0.210479	TRUE	NA	NA	NA	NA	NA	NA	NA	NA	NA
ENSG00000143303	RRNAD1	Wald ratio	1	-0.0365081	0.0192407	0.0577704	0.221496	TRUE	NA	Wald ratio	1	-0.0425544	0.0224273	0.0577704	0.218977	TRUE	NA	NA	NA	NA	NA	NA	NA	NA	NA	NA	NA	NA	NA	NA	NA	NA	NA	Wald ratio	1	-0.0274514	0.0144676	0.0577704	0.217048	TRUE	NA	NA	NA	NA	NA	NA	NA	NA	NA	Wald ratio	1	-0.00703636	0.0115503	0.542395	0.897575	TRUE	NA
ENSG00000143314	MRPL24	NA	NA	NA	NA	NA	NA	NA	NA	NA	NA	NA	NA	NA	NA	NA	NA	NA	NA	NA	NA	NA	NA	NA	NA	NA	NA	NA	NA	NA	NA	NA	NA	NA	NA	NA	NA	NA	NA	NA	NA	Wald ratio	1	-0.00353941	0.0222477	0.873597	0.941907	TRUE	NA	NA	NA	NA	NA	NA	NA	NA	NA
ENSG00000143315	PIGM	Wald ratio	1	-0.0447931	0.017399	0.0100394	0.0653552	TRUE	0.0428065	Wald ratio	1	-0.0218879	0.0226055	0.332918	0.607678	TRUE	NA	NA	NA	NA	NA	NA	NA	NA	NA	NA	NA	NA	NA	NA	NA	NA	NA	Wald ratio	1	0.0130286	0.0120453	0.279416	0.564245	TRUE	NA	NA	NA	NA	NA	NA	NA	NA	NA	NA	NA	NA	NA	NA	NA	NA	NA
ENSG00000143318	CASQ1	Wald ratio	1	-0.0419901	0.0153766	0.00631867	0.0466793	TRUE	0.0287169	NA	NA	NA	NA	NA	NA	NA	NA	Wald ratio	1	0.0357812	0.0112195	0.00142672	0.0129287	TRUE	0.197283	NA	NA	NA	NA	NA	NA	NA	NA	NA	NA	NA	NA	NA	NA	NA	NA	NA	NA	NA	NA	NA	NA	NA	NA	Wald ratio	1	0.00164401	0.0107656	0.878627	0.982344	TRUE	NA
ENSG00000143319	ISG20L2	NA	NA	NA	NA	NA	NA	NA	NA	NA	NA	NA	NA	NA	NA	NA	NA	NA	NA	NA	NA	NA	NA	NA	NA	NA	NA	NA	NA	NA	NA	NA	NA	NA	NA	NA	NA	NA	NA	NA	NA	NA	NA	NA	NA	NA	NA	NA	NA	Wald ratio	1	-0.00671529	0.0130109	0.605764	0.918041	TRUE	NA
ENSG00000143320	CRABP2	NA	NA	NA	NA	NA	NA	NA	NA	NA	NA	NA	NA	NA	NA	NA	NA	Wald ratio	1	0.010172	0.0119884	0.396168	0.664606	TRUE	NA	NA	NA	NA	NA	NA	NA	NA	NA	NA	NA	NA	NA	NA	NA	NA	NA	NA	NA	NA	NA	NA	NA	NA	NA	Wald ratio	1	-0.0208052	0.0130473	0.110803	0.518717	TRUE	NA
ENSG00000143321	HDGF	NA	NA	NA	NA	NA	NA	NA	NA	NA	NA	NA	NA	NA	NA	NA	NA	Wald ratio	1	-0.0145777	0.028718	0.611724	0.807125	TRUE	NA	NA	NA	NA	NA	NA	NA	NA	NA	Wald ratio	1	0.00928643	0.0501467	0.853084	0.944211	TRUE	NA	Wald ratio	1	0.00173709	0.0200731	0.931038	0.966701	TRUE	NA	NA	NA	NA	NA	NA	NA	NA	NA
ENSG00000143322	ABL2	NA	NA	NA	NA	NA	NA	NA	NA	NA	NA	NA	NA	NA	NA	NA	NA	Wald ratio	1	-0.040435	0.00804466	4.99992e-07	1.16041e-05	TRUE	0.248741	NA	NA	NA	NA	NA	NA	NA	NA	Wald ratio	1	-0.0759636	0.0250951	0.00246972	0.0223155	TRUE	0.339058	NA	NA	NA	NA	NA	NA	NA	NA	Inverse variance weighted	3	-0.0160789	0.00954254	0.0919938	0.478326	FALSE	NA
ENSG00000143324	XPR1	NA	NA	NA	NA	NA	NA	NA	NA	NA	NA	NA	NA	NA	NA	NA	NA	NA	NA	NA	NA	NA	NA	NA	NA	Wald ratio	1	-0.00855328	0.0134779	0.525679	0.743374	TRUE	NA	NA	NA	NA	NA	NA	NA	NA	NA	NA	NA	NA	NA	NA	NA	NA	NA	NA	NA	NA	NA	NA	NA	NA	NA
ENSG00000143333	RGS16	NA	NA	NA	NA	NA	NA	NA	NA	NA	NA	NA	NA	NA	NA	NA	NA	NA	NA	NA	NA	NA	NA	NA	NA	NA	NA	NA	NA	NA	NA	NA	NA	NA	NA	NA	NA	NA	NA	NA	NA	NA	NA	NA	NA	NA	NA	NA	NA	Wald ratio	1	-0.0112197	0.0094764	0.236428	0.704751	TRUE	NA
ENSG00000143337	TOR1AIP1	Wald ratio	1	-0.015113	0.0522657	0.772462	0.90585	TRUE	NA	NA	NA	NA	NA	NA	NA	NA	NA	NA	NA	NA	NA	NA	NA	NA	NA	NA	NA	NA	NA	NA	NA	NA	NA	NA	NA	NA	NA	NA	NA	NA	NA	NA	NA	NA	NA	NA	NA	NA	NA	Wald ratio	1	-0.00996253	0.010516	0.343451	0.791054	TRUE	NA
ENSG00000143340	FAM163A	NA	NA	NA	NA	NA	NA	NA	NA	Wald ratio	1	-0.0339455	0.0141662	0.0165649	0.0942544	TRUE	0.282081	Wald ratio	1	0.000438972	0.0118522	0.970455	0.990292	TRUE	NA	NA	NA	NA	NA	NA	NA	NA	NA	Inverse variance weighted	2	0.00405682	0.00964807	0.674135	0.863958	TRUE	NA	NA	NA	NA	NA	NA	NA	NA	NA	NA	NA	NA	NA	NA	NA	NA	NA
ENSG00000143341	HMCN1	NA	NA	NA	NA	NA	NA	NA	NA	NA	NA	NA	NA	NA	NA	NA	NA	NA	NA	NA	NA	NA	NA	NA	NA	NA	NA	NA	NA	NA	NA	NA	NA	NA	NA	NA	NA	NA	NA	NA	NA	NA	NA	NA	NA	NA	NA	NA	NA	Inverse variance weighted	2	-0.00261528	0.00800867	0.744004	0.955815	TRUE	NA
ENSG00000143344	RGL1	Wald ratio	1	-0.0215513	0.0241636	0.372451	0.653989	TRUE	NA	NA	NA	NA	NA	NA	NA	NA	NA	NA	NA	NA	NA	NA	NA	NA	NA	NA	NA	NA	NA	NA	NA	NA	NA	NA	NA	NA	NA	NA	NA	NA	NA	NA	NA	NA	NA	NA	NA	NA	NA	NA	NA	NA	NA	NA	NA	NA	NA
ENSG00000143353	LYPLAL1	Wald ratio	1	0.0178633	0.0288561	0.535885	0.772374	TRUE	NA	Wald ratio	1	0.0159561	0.0257752	0.535885	0.771703	TRUE	NA	NA	NA	NA	NA	NA	NA	NA	NA	NA	NA	NA	NA	NA	NA	NA	NA	NA	NA	NA	NA	NA	NA	NA	NA	NA	NA	NA	NA	NA	NA	NA	NA	Wald ratio	1	-0.00183041	0.011796	0.876685	0.981984	TRUE	NA
ENSG00000143355	LHX9	NA	NA	NA	NA	NA	NA	NA	NA	NA	NA	NA	NA	NA	NA	NA	NA	NA	NA	NA	NA	NA	NA	NA	NA	Wald ratio	1	-0.00735553	0.00833192	0.377338	0.634137	TRUE	NA	NA	NA	NA	NA	NA	NA	NA	NA	NA	NA	NA	NA	NA	NA	NA	NA	Wald ratio	1	-0.00474325	0.00691304	0.49263	0.875355	TRUE	NA
ENSG00000143363	PRUNE	NA	NA	NA	NA	NA	NA	NA	NA	NA	NA	NA	NA	NA	NA	NA	NA	NA	NA	NA	NA	NA	NA	NA	NA	NA	NA	NA	NA	NA	NA	NA	NA	Wald ratio	1	-0.0748926	0.029957	0.0124193	0.0754082	TRUE	0.0901207	NA	NA	NA	NA	NA	NA	NA	NA	NA	NA	NA	NA	NA	NA	NA	NA
ENSG00000143365	RORC	NA	NA	NA	NA	NA	NA	NA	NA	NA	NA	NA	NA	NA	NA	NA	NA	NA	NA	NA	NA	NA	NA	NA	NA	NA	NA	NA	NA	NA	NA	NA	NA	Wald ratio	1	-0.0196998	0.0182223	0.279661	0.564245	TRUE	NA	NA	NA	NA	NA	NA	NA	NA	NA	NA	NA	NA	NA	NA	NA	NA	NA
ENSG00000143367	TUFT1	Wald ratio	1	0.0365747	0.0242248	0.131093	0.368141	TRUE	NA	NA	NA	NA	NA	NA	NA	NA	NA	NA	NA	NA	NA	NA	NA	NA	NA	NA	NA	NA	NA	NA	NA	NA	NA	Wald ratio	1	0.00909654	0.0216043	0.673717	0.863641	TRUE	NA	NA	NA	NA	NA	NA	NA	NA	NA	Wald ratio	1	0.010363	0.0145083	0.475051	0.868276	TRUE	NA
ENSG00000143369	ECM1	Wald ratio	1	0.147025	0.0306922	1.66513e-06	4.82386e-05	TRUE	0.153005	Wald ratio	1	-0.0171538	0.0203395	0.39902	0.669003	TRUE	NA	NA	NA	NA	NA	NA	NA	NA	NA	NA	NA	NA	NA	NA	NA	NA	NA	Wald ratio	1	0.13375	0.0264145	4.11646e-07	1.3777e-05	TRUE	0.96604	NA	NA	NA	NA	NA	NA	NA	NA	Wald ratio	1	-0.00861244	0.0106522	0.418797	0.834179	TRUE	NA
ENSG00000143373	ZNF687	Wald ratio	1	0.0142636	0.0346401	0.680512	0.859287	TRUE	NA	NA	NA	NA	NA	NA	NA	NA	NA	NA	NA	NA	NA	NA	NA	NA	NA	NA	NA	NA	NA	NA	NA	NA	NA	NA	NA	NA	NA	NA	NA	NA	NA	NA	NA	NA	NA	NA	NA	NA	NA	NA	NA	NA	NA	NA	NA	NA	NA
ENSG00000143374	TARS2	Wald ratio	1	0.0180531	0.0152449	0.23633	0.515384	TRUE	NA	NA	NA	NA	NA	NA	NA	NA	NA	NA	NA	NA	NA	NA	NA	NA	NA	NA	NA	NA	NA	NA	NA	NA	NA	NA	NA	NA	NA	NA	NA	NA	NA	NA	NA	NA	NA	NA	NA	NA	NA	NA	NA	NA	NA	NA	NA	NA	NA
ENSG00000143375	CGN	Wald ratio	1	0.0157497	0.0182246	0.387479	0.666636	TRUE	NA	NA	NA	NA	NA	NA	NA	NA	NA	NA	NA	NA	NA	NA	NA	NA	NA	NA	NA	NA	NA	NA	NA	NA	NA	NA	NA	NA	NA	NA	NA	NA	NA	NA	NA	NA	NA	NA	NA	NA	NA	Wald ratio	1	0.00078211	0.00718563	0.913327	0.985725	TRUE	NA
ENSG00000143376	SNX27	Wald ratio	1	0.00149438	0.0119551	0.900524	0.960311	TRUE	NA	Wald ratio	1	0.0015717	0.0125736	0.900524	0.957559	TRUE	NA	NA	NA	NA	NA	NA	NA	NA	NA	NA	NA	NA	NA	NA	NA	NA	NA	Wald ratio	1	0.00164503	0.0131603	0.900524	0.960951	TRUE	NA	Wald ratio	1	-0.00228778	0.013073	0.86108	0.935374	TRUE	NA	NA	NA	NA	NA	NA	NA	NA	NA
ENSG00000143379	SETDB1	NA	NA	NA	NA	NA	NA	NA	NA	Wald ratio	1	0.000548736	0.0279855	0.984356	0.99313	TRUE	NA	NA	NA	NA	NA	NA	NA	NA	NA	NA	NA	NA	NA	NA	NA	NA	NA	NA	NA	NA	NA	NA	NA	NA	NA	NA	NA	NA	NA	NA	NA	NA	NA	NA	NA	NA	NA	NA	NA	NA	NA
ENSG00000143382	ADAMTSL4	NA	NA	NA	NA	NA	NA	NA	NA	Wald ratio	1	-0.08752	0.0271801	0.00128191	0.0130835	TRUE	0.479242	NA	NA	NA	NA	NA	NA	NA	NA	NA	NA	NA	NA	NA	NA	NA	NA	NA	NA	NA	NA	NA	NA	NA	NA	NA	NA	NA	NA	NA	NA	NA	NA	NA	NA	NA	NA	NA	NA	NA	NA
ENSG00000143384	MCL1	NA	NA	NA	NA	NA	NA	NA	NA	NA	NA	NA	NA	NA	NA	NA	NA	NA	NA	NA	NA	NA	NA	NA	NA	NA	NA	NA	NA	NA	NA	NA	NA	NA	NA	NA	NA	NA	NA	NA	NA	NA	NA	NA	NA	NA	NA	NA	NA	Wald ratio	1	0.00279728	0.0160844	0.861934	0.98073	TRUE	NA
ENSG00000143387	CTSK	NA	NA	NA	NA	NA	NA	NA	NA	Wald ratio	1	0.016865	0.0325253	0.604097	0.815836	TRUE	NA	NA	NA	NA	NA	NA	NA	NA	NA	Wald ratio	1	0.00504232	0.00932829	0.588824	0.784268	TRUE	NA	NA	NA	NA	NA	NA	NA	NA	NA	Wald ratio	1	0.0064483	0.0114311	0.572684	0.776588	TRUE	NA	Wald ratio	1	-0.00761744	0.0131884	0.563544	0.903794	TRUE	NA
ENSG00000143398	PIP5K1A	NA	NA	NA	NA	NA	NA	NA	NA	NA	NA	NA	NA	NA	NA	NA	NA	Wald ratio	1	-0.0224965	0.0196609	0.252528	0.524065	TRUE	NA	NA	NA	NA	NA	NA	NA	NA	NA	NA	NA	NA	NA	NA	NA	NA	NA	Wald ratio	1	0.0215361	0.0136184	0.113788	0.316189	TRUE	NA	Wald ratio	1	0.00327491	0.0107458	0.760547	0.960062	TRUE	NA
ENSG00000143401	ANP32E	NA	NA	NA	NA	NA	NA	NA	NA	NA	NA	NA	NA	NA	NA	NA	NA	Wald ratio	1	0.00225185	0.00833665	0.787072	0.905203	TRUE	NA	NA	NA	NA	NA	NA	NA	NA	NA	NA	NA	NA	NA	NA	NA	NA	NA	NA	NA	NA	NA	NA	NA	NA	NA	NA	NA	NA	NA	NA	NA	NA	NA
ENSG00000143409	FAM63A	Wald ratio	1	-0.0136911	0.0306037	0.654609	0.844938	TRUE	NA	NA	NA	NA	NA	NA	NA	NA	NA	NA	NA	NA	NA	NA	NA	NA	NA	NA	NA	NA	NA	NA	NA	NA	NA	Inverse variance weighted	2	0.0372997	0.0305429	0.222001	0.49546	FALSE	NA	Wald ratio	1	-0.0116178	0.0169798	0.493842	0.727616	TRUE	NA	Inverse variance weighted	2	0.0239377	0.0160698	0.136329	0.570588	FALSE	NA
ENSG00000143412	ANXA9	NA	NA	NA	NA	NA	NA	NA	NA	NA	NA	NA	NA	NA	NA	NA	NA	NA	NA	NA	NA	NA	NA	NA	NA	NA	NA	NA	NA	NA	NA	NA	NA	Wald ratio	1	0.00632921	0.0141476	0.654609	0.853532	TRUE	NA	NA	NA	NA	NA	NA	NA	NA	NA	NA	NA	NA	NA	NA	NA	NA	NA
ENSG00000143416	SELENBP1	Wald ratio	1	-0.0440871	0.0370519	0.234096	0.512851	TRUE	NA	NA	NA	NA	NA	NA	NA	NA	NA	Wald ratio	1	0.0358797	0.0159012	0.0240449	0.116997	TRUE	0.0832727	NA	NA	NA	NA	NA	NA	NA	NA	NA	NA	NA	NA	NA	NA	NA	NA	Wald ratio	1	-0.0345617	0.0156734	0.0274451	0.12592	TRUE	0.13885	Wald ratio	1	0.0330147	0.0113748	0.00370269	0.0736581	TRUE	0.0708667
ENSG00000143418	CERS2	Wald ratio	1	-0.0461562	0.0227784	0.0427324	0.181363	TRUE	0.162161	NA	NA	NA	NA	NA	NA	NA	NA	NA	NA	NA	NA	NA	NA	NA	NA	NA	NA	NA	NA	NA	NA	NA	NA	NA	NA	NA	NA	NA	NA	NA	NA	NA	NA	NA	NA	NA	NA	NA	NA	NA	NA	NA	NA	NA	NA	NA	NA
ENSG00000143429		NA	NA	NA	NA	NA	NA	NA	NA	Wald ratio	1	-0.00514158	0.0167958	0.759511	0.898829	TRUE	NA	Wald ratio	1	0.0119917	0.0123664	0.332198	0.604438	TRUE	NA	Wald ratio	1	-0.00315938	0.0100276	0.75271	0.878898	TRUE	NA	NA	NA	NA	NA	NA	NA	NA	NA	NA	NA	NA	NA	NA	NA	NA	NA	NA	NA	NA	NA	NA	NA	NA	NA
ENSG00000143434	SEMA6C	Wald ratio	1	0.0209307	0.0122697	0.08803	0.289876	TRUE	NA	NA	NA	NA	NA	NA	NA	NA	NA	NA	NA	NA	NA	NA	NA	NA	NA	NA	NA	NA	NA	NA	NA	NA	NA	Wald ratio	1	-0.044937	0.0591745	0.447614	0.712284	TRUE	NA	Wald ratio	1	-0.0399592	0.00980594	4.60143e-05	0.000791179	TRUE	0.375347	NA	NA	NA	NA	NA	NA	NA	NA
ENSG00000143436	MRPL9	Wald ratio	1	-0.00570837	0.0318038	0.857555	0.944856	TRUE	NA	NA	NA	NA	NA	NA	NA	NA	NA	NA	NA	NA	NA	NA	NA	NA	NA	NA	NA	NA	NA	NA	NA	NA	NA	Wald ratio	1	-0.0211511	0.0240542	0.379233	0.657625	TRUE	NA	NA	NA	NA	NA	NA	NA	NA	NA	Wald ratio	1	-0.0207968	0.00663646	0.00172605	0.0436707	TRUE	0.0698422
ENSG00000143437	ARNT	Wald ratio	1	-0.00757277	0.0140096	0.588824	0.808569	TRUE	NA	Wald ratio	1	0.0382161	0.0172439	0.0266767	0.131813	TRUE	0.0705704	NA	NA	NA	NA	NA	NA	NA	NA	NA	NA	NA	NA	NA	NA	NA	NA	Wald ratio	1	-0.0138399	0.0256038	0.588824	0.81197	TRUE	NA	NA	NA	NA	NA	NA	NA	NA	NA	NA	NA	NA	NA	NA	NA	NA	NA
ENSG00000143442	POGZ	Wald ratio	1	-0.0306437	0.0253603	0.226919	0.503221	TRUE	NA	Wald ratio	1	-0.015667	0.0284327	0.58162	0.802085	TRUE	NA	NA	NA	NA	NA	NA	NA	NA	NA	NA	NA	NA	NA	NA	NA	NA	NA	Inverse variance weighted	2	0.0158944	0.0139873	0.255812	0.535887	TRUE	NA	Wald ratio	1	-0.0122887	0.0261802	0.638792	0.824286	TRUE	NA	Wald ratio	1	-0.0123604	0.00991706	0.212626	0.677849	TRUE	NA
ENSG00000143452	HORMAD1	Inverse variance weighted	2	-0.0080091	0.00407858	0.0495651	0.200287	TRUE	0.149309	Wald ratio	1	-0.0231771	0.0120648	0.0547251	0.211293	TRUE	NA	NA	NA	NA	NA	NA	NA	NA	NA	NA	NA	NA	NA	NA	NA	NA	NA	NA	NA	NA	NA	NA	NA	NA	NA	NA	NA	NA	NA	NA	NA	NA	NA	NA	NA	NA	NA	NA	NA	NA	NA
ENSG00000143457	GOLPH3L	NA	NA	NA	NA	NA	NA	NA	NA	NA	NA	NA	NA	NA	NA	NA	NA	NA	NA	NA	NA	NA	NA	NA	NA	NA	NA	NA	NA	NA	NA	NA	NA	Wald ratio	1	0.138218	0.0323676	1.95236e-05	0.000388015	TRUE	0.457509	NA	NA	NA	NA	NA	NA	NA	NA	NA	NA	NA	NA	NA	NA	NA	NA
ENSG00000143458	GABPB2	Wald ratio	1	0.00936196	0.0184775	0.612389	0.820837	TRUE	NA	NA	NA	NA	NA	NA	NA	NA	NA	NA	NA	NA	NA	NA	NA	NA	NA	NA	NA	NA	NA	NA	NA	NA	NA	NA	NA	NA	NA	NA	NA	NA	NA	Wald ratio	1	-0.0704776	0.0194069	0.000281692	0.00357191	TRUE	0.158914	Wald ratio	1	-0.00569194	0.012197	0.640738	0.928966	TRUE	NA
ENSG00000143466	IKBKE	NA	NA	NA	NA	NA	NA	NA	NA	NA	NA	NA	NA	NA	NA	NA	NA	NA	NA	NA	NA	NA	NA	NA	NA	NA	NA	NA	NA	NA	NA	NA	NA	NA	NA	NA	NA	NA	NA	NA	NA	NA	NA	NA	NA	NA	NA	NA	NA	Wald ratio	1	-0.0333336	0.0121952	0.00626968	0.107492	TRUE	0.0598967
ENSG00000143469	SYT14	NA	NA	NA	NA	NA	NA	NA	NA	NA	NA	NA	NA	NA	NA	NA	NA	NA	NA	NA	NA	NA	NA	NA	NA	NA	NA	NA	NA	NA	NA	NA	NA	NA	NA	NA	NA	NA	NA	NA	NA	Wald ratio	1	-0.0131855	0.0157652	0.40295	0.657517	TRUE	NA	NA	NA	NA	NA	NA	NA	NA	NA
ENSG00000143473	KCNH1	Wald ratio	1	-0.00422806	0.0160666	0.792429	0.916169	TRUE	NA	NA	NA	NA	NA	NA	NA	NA	NA	NA	NA	NA	NA	NA	NA	NA	NA	NA	NA	NA	NA	NA	NA	NA	NA	NA	NA	NA	NA	NA	NA	NA	NA	NA	NA	NA	NA	NA	NA	NA	NA	Wald ratio	1	0.0154599	0.0147237	0.293718	0.753046	TRUE	NA
ENSG00000143476	DTL	NA	NA	NA	NA	NA	NA	NA	NA	NA	NA	NA	NA	NA	NA	NA	NA	NA	NA	NA	NA	NA	NA	NA	NA	NA	NA	NA	NA	NA	NA	NA	NA	NA	NA	NA	NA	NA	NA	NA	NA	NA	NA	NA	NA	NA	NA	NA	NA	Wald ratio	1	0.0423978	0.0192496	0.0276278	0.262873	TRUE	0.179294
ENSG00000143479	DYRK3	NA	NA	NA	NA	NA	NA	NA	NA	Wald ratio	1	-0.0760422	0.0213713	0.000373491	0.00466614	TRUE	0.154909	NA	NA	NA	NA	NA	NA	NA	NA	NA	NA	NA	NA	NA	NA	NA	NA	NA	NA	NA	NA	NA	NA	NA	NA	NA	NA	NA	NA	NA	NA	NA	NA	NA	NA	NA	NA	NA	NA	NA	NA
ENSG00000143486	EIF2D	Wald ratio	1	0.0337997	0.0166859	0.0428016	0.181363	TRUE	0.0664951	Wald ratio	1	0.0481509	0.0231838	0.0378087	0.166944	TRUE	0.166615	NA	NA	NA	NA	NA	NA	NA	NA	NA	NA	NA	NA	NA	NA	NA	NA	Wald ratio	1	0.0454773	0.0296369	0.124911	0.358658	TRUE	NA	NA	NA	NA	NA	NA	NA	NA	NA	Wald ratio	1	-0.0231027	0.0148159	0.11892	0.535772	TRUE	NA
ENSG00000143494	VASH2	NA	NA	NA	NA	NA	NA	NA	NA	NA	NA	NA	NA	NA	NA	NA	NA	NA	NA	NA	NA	NA	NA	NA	NA	NA	NA	NA	NA	NA	NA	NA	NA	NA	NA	NA	NA	NA	NA	NA	NA	NA	NA	NA	NA	NA	NA	NA	NA	Wald ratio	1	0.0413167	0.0145167	0.00442508	0.0835635	TRUE	0.240609
ENSG00000143498	TAF1A	NA	NA	NA	NA	NA	NA	NA	NA	NA	NA	NA	NA	NA	NA	NA	NA	Wald ratio	1	-0.00724071	0.00941292	0.441756	0.695174	TRUE	NA	NA	NA	NA	NA	NA	NA	NA	NA	Wald ratio	1	-0.0111306	0.0241164	0.644412	0.846968	TRUE	NA	Wald ratio	1	-0.00902361	0.0151597	0.551684	0.760732	TRUE	NA	Wald ratio	1	0.00590953	0.012804	0.644412	0.929409	TRUE	NA
ENSG00000143499	SMYD2	Wald ratio	1	-0.0697935	0.0238055	0.00336984	0.028723	TRUE	0.115703	Wald ratio	1	0.0157808	0.0170743	0.35536	0.629451	TRUE	NA	NA	NA	NA	NA	NA	NA	NA	NA	NA	NA	NA	NA	NA	NA	NA	NA	NA	NA	NA	NA	NA	NA	NA	NA	Wald ratio	1	0.0344931	0.0117651	0.00336984	0.0273343	TRUE	0.214924	Wald ratio	1	0.00168034	0.0120985	0.889538	0.983326	TRUE	NA
ENSG00000143502	SUSD4	Wald ratio	1	-0.00191811	0.0220583	0.930706	0.972702	TRUE	NA	NA	NA	NA	NA	NA	NA	NA	NA	NA	NA	NA	NA	NA	NA	NA	NA	NA	NA	NA	NA	NA	NA	NA	NA	Wald ratio	1	-0.0271503	0.0114759	0.0179886	0.0986306	TRUE	0.131109	NA	NA	NA	NA	NA	NA	NA	NA	Wald ratio	1	0.000755939	0.0147408	0.959101	0.992269	TRUE	NA
ENSG00000143507	DUSP10	NA	NA	NA	NA	NA	NA	NA	NA	NA	NA	NA	NA	NA	NA	NA	NA	NA	NA	NA	NA	NA	NA	NA	NA	NA	NA	NA	NA	NA	NA	NA	NA	NA	NA	NA	NA	NA	NA	NA	NA	NA	NA	NA	NA	NA	NA	NA	NA	Inverse variance weighted	2	-0.0085608	0.00756338	0.257687	0.723291	TRUE	NA
ENSG00000143512	HHIPL2	Wald ratio	1	0.0140474	0.0125688	0.263718	0.549021	TRUE	NA	Wald ratio	1	0.000144925	0.0171011	0.993238	0.998585	TRUE	NA	NA	NA	NA	NA	NA	NA	NA	NA	NA	NA	NA	NA	NA	NA	NA	NA	NA	NA	NA	NA	NA	NA	NA	NA	Wald ratio	1	0.0102337	0.00984012	0.29834	0.559111	TRUE	NA	Wald ratio	1	0.00752127	0.0069124	0.276559	0.738854	TRUE	NA
ENSG00000143514	TP53BP2	NA	NA	NA	NA	NA	NA	NA	NA	Wald ratio	1	-0.0279498	0.0260088	0.282542	0.56021	TRUE	NA	NA	NA	NA	NA	NA	NA	NA	NA	NA	NA	NA	NA	NA	NA	NA	NA	NA	NA	NA	NA	NA	NA	NA	NA	Wald ratio	1	-0.0212644	0.019026	0.263718	0.524256	TRUE	NA	NA	NA	NA	NA	NA	NA	NA	NA
ENSG00000143515	ATP8B2	NA	NA	NA	NA	NA	NA	NA	NA	NA	NA	NA	NA	NA	NA	NA	NA	NA	NA	NA	NA	NA	NA	NA	NA	NA	NA	NA	NA	NA	NA	NA	NA	NA	NA	NA	NA	NA	NA	NA	NA	NA	NA	NA	NA	NA	NA	NA	NA	Wald ratio	1	0.0132892	0.0119603	0.266521	0.731279	TRUE	NA
ENSG00000143520	FLG2	NA	NA	NA	NA	NA	NA	NA	NA	NA	NA	NA	NA	NA	NA	NA	NA	NA	NA	NA	NA	NA	NA	NA	NA	NA	NA	NA	NA	NA	NA	NA	NA	NA	NA	NA	NA	NA	NA	NA	NA	Wald ratio	1	-0.00561048	0.0107721	0.602483	0.801129	TRUE	NA	Inverse variance weighted	2	-0.00532463	0.00619947	0.390404	0.819964	TRUE	NA
ENSG00000143536	CRNN	NA	NA	NA	NA	NA	NA	NA	NA	NA	NA	NA	NA	NA	NA	NA	NA	NA	NA	NA	NA	NA	NA	NA	NA	Wald ratio	1	-0.00875368	0.00750316	0.243345	0.499546	TRUE	NA	NA	NA	NA	NA	NA	NA	NA	NA	NA	NA	NA	NA	NA	NA	NA	NA	NA	NA	NA	NA	NA	NA	NA	NA
ENSG00000143537	ADAM15	Inverse variance weighted	2	-0.0306022	0.0242251	0.206502	0.47756	FALSE	NA	NA	NA	NA	NA	NA	NA	NA	NA	NA	NA	NA	NA	NA	NA	NA	NA	NA	NA	NA	NA	NA	NA	NA	NA	Wald ratio	1	-0.0155948	0.034416	0.650459	0.851971	TRUE	NA	NA	NA	NA	NA	NA	NA	NA	NA	Wald ratio	1	-0.0211679	0.00898638	0.018495	0.211292	TRUE	0.115433
ENSG00000143543	JTB	Wald ratio	1	0.0543086	0.0465502	0.243345	0.523544	TRUE	NA	NA	NA	NA	NA	NA	NA	NA	NA	NA	NA	NA	NA	NA	NA	NA	NA	NA	NA	NA	NA	NA	NA	NA	NA	NA	NA	NA	NA	NA	NA	NA	NA	NA	NA	NA	NA	NA	NA	NA	NA	NA	NA	NA	NA	NA	NA	NA	NA
ENSG00000143545	RAB13	Wald ratio	1	-0.0833794	0.0312673	0.00766076	0.0538291	TRUE	0.054929	NA	NA	NA	NA	NA	NA	NA	NA	NA	NA	NA	NA	NA	NA	NA	NA	NA	NA	NA	NA	NA	NA	NA	NA	NA	NA	NA	NA	NA	NA	NA	NA	NA	NA	NA	NA	NA	NA	NA	NA	NA	NA	NA	NA	NA	NA	NA	NA
ENSG00000143546	S100A8	Wald ratio	1	0.0366239	0.026048	0.15972	0.411953	TRUE	NA	NA	NA	NA	NA	NA	NA	NA	NA	NA	NA	NA	NA	NA	NA	NA	NA	Wald ratio	1	-0.0096149	0.0124994	0.441756	0.686304	TRUE	NA	NA	NA	NA	NA	NA	NA	NA	NA	NA	NA	NA	NA	NA	NA	NA	NA	NA	NA	NA	NA	NA	NA	NA	NA
ENSG00000143552	NUP210L	NA	NA	NA	NA	NA	NA	NA	NA	NA	NA	NA	NA	NA	NA	NA	NA	Wald ratio	1	0.00745919	0.00474191	0.115711	0.337813	TRUE	NA	NA	NA	NA	NA	NA	NA	NA	NA	NA	NA	NA	NA	NA	NA	NA	NA	NA	NA	NA	NA	NA	NA	NA	NA	Inverse variance weighted	2	-0.00503756	0.00359074	0.160637	0.608874	TRUE	NA
ENSG00000143554	SLC27A3	NA	NA	NA	NA	NA	NA	NA	NA	NA	NA	NA	NA	NA	NA	NA	NA	NA	NA	NA	NA	NA	NA	NA	NA	NA	NA	NA	NA	NA	NA	NA	NA	Wald ratio	1	0.0219336	0.0295059	0.457262	0.719427	TRUE	NA	Wald ratio	1	0.00319917	0.0117684	0.785741	0.903419	TRUE	NA	NA	NA	NA	NA	NA	NA	NA	NA
ENSG00000143556	S100A7	NA	NA	NA	NA	NA	NA	NA	NA	NA	NA	NA	NA	NA	NA	NA	NA	NA	NA	NA	NA	NA	NA	NA	NA	NA	NA	NA	NA	NA	NA	NA	NA	NA	NA	NA	NA	NA	NA	NA	NA	NA	NA	NA	NA	NA	NA	NA	NA	Wald ratio	1	0.00142073	0.00757724	0.851269	0.977153	TRUE	NA
ENSG00000143575	HAX1	Wald ratio	1	0.0575909	0.0222757	0.00972757	0.0638451	TRUE	0.123441	Wald ratio	1	0.0616283	0.0238373	0.00972757	0.0637231	TRUE	0.11519	NA	NA	NA	NA	NA	NA	NA	NA	NA	NA	NA	NA	NA	NA	NA	NA	Wald ratio	1	0.0784087	0.0303279	0.00972757	0.063339	TRUE	0.184409	Wald ratio	1	-0.0588444	0.0227606	0.00972757	0.0605183	TRUE	0.150496	Wald ratio	1	0.033079	0.0112889	0.00338708	0.0696848	TRUE	0.0556783
ENSG00000143578	CREB3L4	Wald ratio	1	0.00578961	0.00973707	0.552114	0.782359	TRUE	NA	NA	NA	NA	NA	NA	NA	NA	NA	NA	NA	NA	NA	NA	NA	NA	NA	NA	NA	NA	NA	NA	NA	NA	NA	NA	NA	NA	NA	NA	NA	NA	NA	Wald ratio	1	0.0015249	0.0156302	0.922281	0.960988	TRUE	NA	Wald ratio	1	-0.0334191	0.0142761	0.0192369	0.21567	TRUE	0.0478948
ENSG00000143595	AQP10	Wald ratio	1	-0.0147732	0.0111496	0.185171	0.448588	TRUE	NA	NA	NA	NA	NA	NA	NA	NA	NA	NA	NA	NA	NA	NA	NA	NA	NA	NA	NA	NA	NA	NA	NA	NA	NA	NA	NA	NA	NA	NA	NA	NA	NA	NA	NA	NA	NA	NA	NA	NA	NA	NA	NA	NA	NA	NA	NA	NA	NA
ENSG00000143603	KCNN3	Inverse variance weighted	2	0.00105081	0.01592	0.947373	0.977588	TRUE	NA	NA	NA	NA	NA	NA	NA	NA	NA	NA	NA	NA	NA	NA	NA	NA	NA	NA	NA	NA	NA	NA	NA	NA	NA	NA	NA	NA	NA	NA	NA	NA	NA	NA	NA	NA	NA	NA	NA	NA	NA	Wald ratio	1	-0.0298498	0.0135248	0.0273107	0.261767	TRUE	0.106169
ENSG00000143612	C1orf43	Wald ratio	1	0.0246445	0.0641606	0.7009	0.869798	TRUE	NA	NA	NA	NA	NA	NA	NA	NA	NA	NA	NA	NA	NA	NA	NA	NA	NA	NA	NA	NA	NA	NA	NA	NA	NA	Wald ratio	1	0.0769645	0.0520642	0.139338	0.383248	TRUE	NA	NA	NA	NA	NA	NA	NA	NA	NA	Wald ratio	1	-0.0356286	0.0113766	0.00173776	0.0438958	TRUE	0.114431
ENSG00000143614	GATAD2B	Wald ratio	1	0.0703262	0.0312561	0.0244489	0.124306	TRUE	0.0476628	NA	NA	NA	NA	NA	NA	NA	NA	Wald ratio	1	0.0372658	0.012962	0.00404027	0.0289001	TRUE	0.396922	NA	NA	NA	NA	NA	NA	NA	NA	NA	NA	NA	NA	NA	NA	NA	NA	NA	NA	NA	NA	NA	NA	NA	NA	NA	NA	NA	NA	NA	NA	NA	NA
ENSG00000143622	RIT1	Wald ratio	1	-0.00503567	0.0130927	0.700522	0.869555	TRUE	NA	Inverse variance weighted	2	-0.00566231	0.0208839	0.786289	0.911664	FALSE	NA	NA	NA	NA	NA	NA	NA	NA	NA	Wald ratio	1	-0.0108329	0.0125896	0.389533	0.64598	TRUE	NA	Wald ratio	1	-0.0042251	0.0109853	0.700522	0.879279	TRUE	NA	NA	NA	NA	NA	NA	NA	NA	NA	Wald ratio	1	-0.0129204	0.0113383	0.25448	0.721976	TRUE	NA
ENSG00000143624	INTS3	NA	NA	NA	NA	NA	NA	NA	NA	NA	NA	NA	NA	NA	NA	NA	NA	NA	NA	NA	NA	NA	NA	NA	NA	NA	NA	NA	NA	NA	NA	NA	NA	NA	NA	NA	NA	NA	NA	NA	NA	NA	NA	NA	NA	NA	NA	NA	NA	Wald ratio	1	0.0202042	0.0101021	0.0455003	0.338567	TRUE	0.0802998
ENSG00000143630	HCN3	NA	NA	NA	NA	NA	NA	NA	NA	NA	NA	NA	NA	NA	NA	NA	NA	NA	NA	NA	NA	NA	NA	NA	NA	NA	NA	NA	NA	NA	NA	NA	NA	Wald ratio	1	0.157413	0.0322504	1.05575e-06	3.1775e-05	TRUE	0.459084	NA	NA	NA	NA	NA	NA	NA	NA	Wald ratio	1	-0.0290455	0.0138312	0.0357288	0.29758	TRUE	0.142558
ENSG00000143631	FLG	Wald ratio	1	0.00279608	0.00664069	0.673717	0.854533	TRUE	NA	Wald ratio	1	0.00268181	0.00636931	0.673717	0.854847	TRUE	NA	Wald ratio	1	0.00466867	0.00709638	0.510606	0.743663	TRUE	NA	Wald ratio	1	0.00366746	0.00855741	0.668235	0.83028	TRUE	NA	Wald ratio	1	0.0047184	0.0112062	0.673717	0.863641	TRUE	NA	Wald ratio	1	-0.0022751	0.00540337	0.673717	0.844411	TRUE	NA	Wald ratio	1	0.00259253	0.00518507	0.617075	0.921018	TRUE	NA
ENSG00000143632	ACTA1	NA	NA	NA	NA	NA	NA	NA	NA	NA	NA	NA	NA	NA	NA	NA	NA	NA	NA	NA	NA	NA	NA	NA	NA	NA	NA	NA	NA	NA	NA	NA	NA	Wald ratio	1	-0.101244	0.03725	0.0065688	0.0472581	TRUE	0.9998	NA	NA	NA	NA	NA	NA	NA	NA	Wald ratio	1	0.00876178	0.013424	0.513953	0.88707	TRUE	NA
ENSG00000143641	GALNT2	Wald ratio	1	0.0238708	0.0262578	0.363302	0.647048	TRUE	NA	Wald ratio	1	-0.000579408	0.0194102	0.976186	0.992422	TRUE	NA	NA	NA	NA	NA	NA	NA	NA	NA	NA	NA	NA	NA	NA	NA	NA	NA	Wald ratio	1	0	0.025073	1	1	TRUE	NA	NA	NA	NA	NA	NA	NA	NA	NA	NA	NA	NA	NA	NA	NA	NA	NA
ENSG00000143643	TTC13	NA	NA	NA	NA	NA	NA	NA	NA	NA	NA	NA	NA	NA	NA	NA	NA	NA	NA	NA	NA	NA	NA	NA	NA	NA	NA	NA	NA	NA	NA	NA	NA	Wald ratio	1	-0.0289866	0.0374021	0.43834	0.704899	TRUE	NA	Wald ratio	1	-0.00885288	0.018668	0.635338	0.821802	TRUE	NA	NA	NA	NA	NA	NA	NA	NA	NA
ENSG00000143653	SCCPDH	Wald ratio	1	-0.00696502	0.024061	0.772219	0.905676	TRUE	NA	NA	NA	NA	NA	NA	NA	NA	NA	NA	NA	NA	NA	NA	NA	NA	NA	NA	NA	NA	NA	NA	NA	NA	NA	Inverse variance weighted	2	0.026536	0.0149559	0.0760173	0.259184	TRUE	NA	NA	NA	NA	NA	NA	NA	NA	NA	Wald ratio	1	-0.0229821	0.0124177	0.0642061	0.40286	TRUE	NA
ENSG00000143669	LYST	NA	NA	NA	NA	NA	NA	NA	NA	Wald ratio	1	-0.0640681	0.0316658	0.0430468	0.181696	TRUE	0.0320484	NA	NA	NA	NA	NA	NA	NA	NA	NA	NA	NA	NA	NA	NA	NA	NA	Wald ratio	1	0.03902	0.0362329	0.281515	0.564717	TRUE	NA	NA	NA	NA	NA	NA	NA	NA	NA	NA	NA	NA	NA	NA	NA	NA	NA
ENSG00000143674		NA	NA	NA	NA	NA	NA	NA	NA	NA	NA	NA	NA	NA	NA	NA	NA	NA	NA	NA	NA	NA	NA	NA	NA	NA	NA	NA	NA	NA	NA	NA	NA	NA	NA	NA	NA	NA	NA	NA	NA	NA	NA	NA	NA	NA	NA	NA	NA	Inverse variance weighted	3	-0.00668438	0.00923448	0.469158	0.864228	FALSE	NA
ENSG00000143702	CEP170	Wald ratio	1	-0.0027922	0.027922	0.920344	0.966987	TRUE	NA	NA	NA	NA	NA	NA	NA	NA	NA	NA	NA	NA	NA	NA	NA	NA	NA	NA	NA	NA	NA	NA	NA	NA	NA	NA	NA	NA	NA	NA	NA	NA	NA	NA	NA	NA	NA	NA	NA	NA	NA	Wald ratio	1	0.00189013	0.0104684	0.856716	0.978615	TRUE	NA
ENSG00000143727	ACP1	Wald ratio	1	0.0699978	0.0292299	0.0166323	0.0945389	TRUE	0.154782	NA	NA	NA	NA	NA	NA	NA	NA	NA	NA	NA	NA	NA	NA	NA	NA	NA	NA	NA	NA	NA	NA	NA	NA	Inverse variance weighted	2	-0.0547659	0.0666034	0.410924	0.68304	FALSE	NA	NA	NA	NA	NA	NA	NA	NA	NA	NA	NA	NA	NA	NA	NA	NA	NA
ENSG00000143740	SNAP47	Wald ratio	1	0.00866387	0.0276161	0.75373	0.898162	TRUE	NA	NA	NA	NA	NA	NA	NA	NA	NA	NA	NA	NA	NA	NA	NA	NA	NA	NA	NA	NA	NA	NA	NA	NA	NA	Wald ratio	1	0.0419177	0.0149706	0.00511026	0.0395537	TRUE	0.0700247	Wald ratio	1	-0.0202716	0.0163595	0.215297	0.466126	TRUE	NA	Wald ratio	1	-0.00517284	0.0149834	0.729915	0.952531	TRUE	NA
ENSG00000143742	SRP9	Wald ratio	1	-0.0465394	0.0384456	0.226077	0.502283	TRUE	NA	NA	NA	NA	NA	NA	NA	NA	NA	NA	NA	NA	NA	NA	NA	NA	NA	NA	NA	NA	NA	NA	NA	NA	NA	Wald ratio	1	0.0723167	0.0369801	0.0505175	0.198535	TRUE	NA	NA	NA	NA	NA	NA	NA	NA	NA	NA	NA	NA	NA	NA	NA	NA	NA
ENSG00000143751	SDE2	Wald ratio	1	-0.0192727	0.028909	0.504985	0.751327	TRUE	NA	NA	NA	NA	NA	NA	NA	NA	NA	NA	NA	NA	NA	NA	NA	NA	NA	NA	NA	NA	NA	NA	NA	NA	NA	NA	NA	NA	NA	NA	NA	NA	NA	NA	NA	NA	NA	NA	NA	NA	NA	Wald ratio	1	0.0227373	0.0109139	0.0372209	0.305237	TRUE	0.0152605
ENSG00000143753	DEGS1	Wald ratio	1	-0.00244693	0.0250811	0.922281	0.967482	TRUE	NA	NA	NA	NA	NA	NA	NA	NA	NA	NA	NA	NA	NA	NA	NA	NA	NA	NA	NA	NA	NA	NA	NA	NA	NA	Wald ratio	1	-0.00259164	0.0176231	0.883086	0.956039	TRUE	NA	Wald ratio	1	-0.015914	0.0225198	0.479774	0.716223	TRUE	NA	NA	NA	NA	NA	NA	NA	NA	NA
ENSG00000143768	LEFTY2	NA	NA	NA	NA	NA	NA	NA	NA	NA	NA	NA	NA	NA	NA	NA	NA	NA	NA	NA	NA	NA	NA	NA	NA	NA	NA	NA	NA	NA	NA	NA	NA	NA	NA	NA	NA	NA	NA	NA	NA	NA	NA	NA	NA	NA	NA	NA	NA	Inverse variance weighted	2	0.00338863	0.00652256	0.603396	0.916904	TRUE	NA
ENSG00000143771	CNIH4	Wald ratio	1	0.021533	0.00940761	0.0220858	0.115981	TRUE	0.0443286	Wald ratio	1	-0.0257951	0.011596	0.0261155	0.130159	TRUE	0.0510258	NA	NA	NA	NA	NA	NA	NA	NA	Wald ratio	1	-0.0177384	0.00777112	0.0224534	0.104185	TRUE	0.0573467	Wald ratio	1	0.0219295	0.00958087	0.0220858	0.113999	TRUE	0.0412682	Wald ratio	1	0.0227138	0.00837803	0.00670582	0.0461123	TRUE	0.040233	Wald ratio	1	-0.0347147	0.0130892	0.00799753	0.124057	TRUE	0.0436994
ENSG00000143772	ITPKB	NA	NA	NA	NA	NA	NA	NA	NA	NA	NA	NA	NA	NA	NA	NA	NA	NA	NA	NA	NA	NA	NA	NA	NA	NA	NA	NA	NA	NA	NA	NA	NA	NA	NA	NA	NA	NA	NA	NA	NA	NA	NA	NA	NA	NA	NA	NA	NA	Wald ratio	1	-0.01177	0.00664291	0.0764258	0.442245	TRUE	NA
ENSG00000143774	GUK1	NA	NA	NA	NA	NA	NA	NA	NA	Inverse variance weighted	2	0.033687	0.0279469	0.228051	0.49782	TRUE	NA	NA	NA	NA	NA	NA	NA	NA	NA	NA	NA	NA	NA	NA	NA	NA	NA	Wald ratio	1	0.0101011	0.0359597	0.778788	0.916086	TRUE	NA	NA	NA	NA	NA	NA	NA	NA	NA	NA	NA	NA	NA	NA	NA	NA	NA
ENSG00000143776	CDC42BPA	Wald ratio	1	0.0237734	0.0249925	0.341493	0.627794	TRUE	NA	Wald ratio	1	-0.0144751	0.0328473	0.659446	0.848119	TRUE	NA	NA	NA	NA	NA	NA	NA	NA	NA	NA	NA	NA	NA	NA	NA	NA	NA	Wald ratio	1	-0.00905333	0.013968	0.516889	0.763022	TRUE	NA	NA	NA	NA	NA	NA	NA	NA	NA	NA	NA	NA	NA	NA	NA	NA	NA
ENSG00000143786	CNIH3	NA	NA	NA	NA	NA	NA	NA	NA	Wald ratio	1	-0.040679	0.0197692	0.0396197	0.172695	TRUE	0.0137747	NA	NA	NA	NA	NA	NA	NA	NA	NA	NA	NA	NA	NA	NA	NA	NA	NA	NA	NA	NA	NA	NA	NA	NA	Wald ratio	1	0.0232757	0.0173426	0.179562	0.417694	TRUE	NA	NA	NA	NA	NA	NA	NA	NA	NA
ENSG00000143797	MBOAT2	NA	NA	NA	NA	NA	NA	NA	NA	NA	NA	NA	NA	NA	NA	NA	NA	NA	NA	NA	NA	NA	NA	NA	NA	NA	NA	NA	NA	NA	NA	NA	NA	NA	NA	NA	NA	NA	NA	NA	NA	NA	NA	NA	NA	NA	NA	NA	NA	Inverse variance weighted	2	0.0094617	0.00833009	0.256021	0.722735	TRUE	NA
ENSG00000143799	PARP1	NA	NA	NA	NA	NA	NA	NA	NA	NA	NA	NA	NA	NA	NA	NA	NA	NA	NA	NA	NA	NA	NA	NA	NA	Wald ratio	1	0.024767	0.0326843	0.448592	0.691036	TRUE	NA	NA	NA	NA	NA	NA	NA	NA	NA	NA	NA	NA	NA	NA	NA	NA	NA	NA	NA	NA	NA	NA	NA	NA	NA
ENSG00000143801	PSEN2	Wald ratio	1	0.000590301	0.0247927	0.981005	0.990404	TRUE	NA	Wald ratio	1	-0.00772324	0.0204439	0.705596	0.872575	TRUE	NA	Wald ratio	1	0.0150569	0.0235892	0.52328	0.751269	TRUE	NA	NA	NA	NA	NA	NA	NA	NA	NA	NA	NA	NA	NA	NA	NA	NA	NA	NA	NA	NA	NA	NA	NA	NA	NA	Wald ratio	1	0.0342005	0.0137507	0.012876	0.166114	TRUE	0.0142963
ENSG00000143811	PYCR2	Wald ratio	1	-0.000498575	0.0201923	0.980301	0.990249	TRUE	NA	Wald ratio	1	-0.000591595	0.0239596	0.980301	0.992472	TRUE	NA	NA	NA	NA	NA	NA	NA	NA	NA	NA	NA	NA	NA	NA	NA	NA	NA	Wald ratio	1	-0.000789481	0.031974	0.980301	0.993243	TRUE	NA	NA	NA	NA	NA	NA	NA	NA	NA	Wald ratio	1	0.000226574	0.00917626	0.980301	0.996016	TRUE	NA
ENSG00000143815	LBR	Wald ratio	1	-0.0409849	0.0320523	0.201007	0.47126	TRUE	NA	NA	NA	NA	NA	NA	NA	NA	NA	NA	NA	NA	NA	NA	NA	NA	NA	NA	NA	NA	NA	NA	NA	NA	NA	Wald ratio	1	-0.00686541	0.0312757	0.826251	0.934978	TRUE	NA	NA	NA	NA	NA	NA	NA	NA	NA	Wald ratio	1	-0.0199129	0.0114776	0.0827515	0.456349	TRUE	NA
ENSG00000143816	WNT9A	Wald ratio	1	0.063232	0.0287418	0.0278069	0.134599	TRUE	0.0113616	NA	NA	NA	NA	NA	NA	NA	NA	NA	NA	NA	NA	NA	NA	NA	NA	NA	NA	NA	NA	NA	NA	NA	NA	NA	NA	NA	NA	NA	NA	NA	NA	NA	NA	NA	NA	NA	NA	NA	NA	NA	NA	NA	NA	NA	NA	NA	NA
ENSG00000143819	EPHX1	Wald ratio	1	0.043575	0.0359968	0.226077	0.502283	TRUE	NA	NA	NA	NA	NA	NA	NA	NA	NA	NA	NA	NA	NA	NA	NA	NA	NA	NA	NA	NA	NA	NA	NA	NA	NA	Wald ratio	1	0.0221224	0.018275	0.226077	0.500552	TRUE	NA	NA	NA	NA	NA	NA	NA	NA	NA	Wald ratio	1	0.014737	0.0076713	0.0547251	0.372705	TRUE	NA
ENSG00000143839	REN	NA	NA	NA	NA	NA	NA	NA	NA	NA	NA	NA	NA	NA	NA	NA	NA	NA	NA	NA	NA	NA	NA	NA	NA	NA	NA	NA	NA	NA	NA	NA	NA	NA	NA	NA	NA	NA	NA	NA	NA	NA	NA	NA	NA	NA	NA	NA	NA	Wald ratio	1	-0.00491764	0.00988496	0.618845	0.922476	TRUE	NA
ENSG00000143842	SOX13	NA	NA	NA	NA	NA	NA	NA	NA	NA	NA	NA	NA	NA	NA	NA	NA	NA	NA	NA	NA	NA	NA	NA	NA	NA	NA	NA	NA	NA	NA	NA	NA	Wald ratio	1	0.0252644	0.0254618	0.321077	0.601533	TRUE	NA	NA	NA	NA	NA	NA	NA	NA	NA	Wald ratio	1	0.00153226	0.0140968	0.913444	0.985725	TRUE	NA
ENSG00000143845	ETNK2	NA	NA	NA	NA	NA	NA	NA	NA	NA	NA	NA	NA	NA	NA	NA	NA	NA	NA	NA	NA	NA	NA	NA	NA	NA	NA	NA	NA	NA	NA	NA	NA	NA	NA	NA	NA	NA	NA	NA	NA	Wald ratio	1	0.00182178	0.013273	0.890829	0.950657	TRUE	NA	NA	NA	NA	NA	NA	NA	NA	NA
ENSG00000143847	PPFIA4	NA	NA	NA	NA	NA	NA	NA	NA	NA	NA	NA	NA	NA	NA	NA	NA	NA	NA	NA	NA	NA	NA	NA	NA	NA	NA	NA	NA	NA	NA	NA	NA	NA	NA	NA	NA	NA	NA	NA	NA	NA	NA	NA	NA	NA	NA	NA	NA	Wald ratio	1	0.00121169	0.00703713	0.863292	0.98146	TRUE	NA
ENSG00000143850	PLEKHA6	Wald ratio	1	0.044126	0.0193051	0.022271	0.116507	TRUE	0.13361	Wald ratio	1	0.0209546	0.0158148	0.185171	0.439711	TRUE	NA	NA	NA	NA	NA	NA	NA	NA	NA	Wald ratio	1	0.00365696	0.0142622	0.797634	0.901458	TRUE	NA	Wald ratio	1	0.00548038	0.0104127	0.598669	0.819009	TRUE	NA	NA	NA	NA	NA	NA	NA	NA	NA	Wald ratio	1	0.0370359	0.0158725	0.0196307	0.217898	TRUE	0.262694
ENSG00000143858	SYT2	Wald ratio	1	0.027841	0.0215846	0.197101	0.464686	TRUE	NA	NA	NA	NA	NA	NA	NA	NA	NA	NA	NA	NA	NA	NA	NA	NA	NA	NA	NA	NA	NA	NA	NA	NA	NA	Wald ratio	1	0.0326176	0.0307403	0.288659	0.573139	TRUE	NA	NA	NA	NA	NA	NA	NA	NA	NA	NA	NA	NA	NA	NA	NA	NA	NA
ENSG00000143862	ARL8A	NA	NA	NA	NA	NA	NA	NA	NA	NA	NA	NA	NA	NA	NA	NA	NA	Wald ratio	1	-0.00317318	0.00598938	0.59625	0.797401	TRUE	NA	NA	NA	NA	NA	NA	NA	NA	NA	Wald ratio	1	-0.028626	0.0189223	0.130325	0.367892	TRUE	NA	NA	NA	NA	NA	NA	NA	NA	NA	Inverse variance weighted	4	0.00544665	0.00379095	0.150789	0.594544	TRUE	NA
ENSG00000143867	OSR1	NA	NA	NA	NA	NA	NA	NA	NA	NA	NA	NA	NA	NA	NA	NA	NA	NA	NA	NA	NA	NA	NA	NA	NA	Wald ratio	1	0.0368389	0.0109449	0.000763072	0.00774395	TRUE	0.090864	NA	NA	NA	NA	NA	NA	NA	NA	NA	NA	NA	NA	NA	NA	NA	NA	NA	NA	NA	NA	NA	NA	NA	NA
ENSG00000143869	GDF7	NA	NA	NA	NA	NA	NA	NA	NA	NA	NA	NA	NA	NA	NA	NA	NA	NA	NA	NA	NA	NA	NA	NA	NA	NA	NA	NA	NA	NA	NA	NA	NA	NA	NA	NA	NA	NA	NA	NA	NA	Wald ratio	1	-0.00422905	0.0111768	0.70515	0.861255	TRUE	NA	NA	NA	NA	NA	NA	NA	NA	NA
ENSG00000143870	PDIA6	Wald ratio	1	0.0503306	0.037748	0.182422	0.444084	TRUE	NA	NA	NA	NA	NA	NA	NA	NA	NA	NA	NA	NA	NA	NA	NA	NA	NA	NA	NA	NA	NA	NA	NA	NA	NA	NA	NA	NA	NA	NA	NA	NA	NA	NA	NA	NA	NA	NA	NA	NA	NA	NA	NA	NA	NA	NA	NA	NA	NA
ENSG00000143878	RHOB	Wald ratio	1	-0.0475163	0.0237582	0.0455003	0.187818	TRUE	0.020251	Wald ratio	1	0.0172921	0.024703	0.483927	0.734842	TRUE	NA	NA	NA	NA	NA	NA	NA	NA	NA	NA	NA	NA	NA	NA	NA	NA	NA	Wald ratio	1	-0.00565671	0.0222941	0.799703	0.92457	TRUE	NA	NA	NA	NA	NA	NA	NA	NA	NA	Inverse variance weighted	3	-0.000169802	0.00514077	0.97365	0.995746	FALSE	NA
ENSG00000143882	ATP6V1C2	Wald ratio	1	-0.0709319	0.0234578	0.00249614	0.0225158	TRUE	0.0205682	NA	NA	NA	NA	NA	NA	NA	NA	NA	NA	NA	NA	NA	NA	NA	NA	NA	NA	NA	NA	NA	NA	NA	NA	Wald ratio	1	0.0203202	0.0132645	0.125543	0.35998	TRUE	NA	NA	NA	NA	NA	NA	NA	NA	NA	NA	NA	NA	NA	NA	NA	NA	NA
ENSG00000143891	GALM	NA	NA	NA	NA	NA	NA	NA	NA	Wald ratio	1	-0.0475646	0.0398514	0.232655	0.50528	TRUE	NA	NA	NA	NA	NA	NA	NA	NA	NA	NA	NA	NA	NA	NA	NA	NA	NA	NA	NA	NA	NA	NA	NA	NA	NA	Wald ratio	1	0.019976	0.00998801	0.0455003	0.177101	TRUE	0.0118074	NA	NA	NA	NA	NA	NA	NA	NA
ENSG00000143919	CAMKMT	Inverse variance weighted	2	0.000606694	0.0355876	0.986398	0.992689	FALSE	NA	NA	NA	NA	NA	NA	NA	NA	NA	NA	NA	NA	NA	NA	NA	NA	NA	NA	NA	NA	NA	NA	NA	NA	NA	Inverse variance weighted	2	0.00930475	0.028132	0.740831	0.901665	FALSE	NA	Inverse variance weighted	2	-0.0175062	0.00853233	0.0401936	0.165218	TRUE	0.0680519	NA	NA	NA	NA	NA	NA	NA	NA
ENSG00000143921	ABCG8	NA	NA	NA	NA	NA	NA	NA	NA	Wald ratio	1	-0.073853	0.0148897	7.04932e-07	2.0899e-05	TRUE	0.0516497	NA	NA	NA	NA	NA	NA	NA	NA	NA	NA	NA	NA	NA	NA	NA	NA	NA	NA	NA	NA	NA	NA	NA	NA	NA	NA	NA	NA	NA	NA	NA	NA	Wald ratio	1	-0.00570844	0.00617634	0.35536	0.79774	TRUE	NA
ENSG00000143924	EML4	NA	NA	NA	NA	NA	NA	NA	NA	NA	NA	NA	NA	NA	NA	NA	NA	NA	NA	NA	NA	NA	NA	NA	NA	NA	NA	NA	NA	NA	NA	NA	NA	Wald ratio	1	0.0209246	0.0161294	0.194529	0.459781	TRUE	NA	Wald ratio	1	-0.0019387	0.00819542	0.812999	0.913592	TRUE	NA	Wald ratio	1	0.0136353	0.0121048	0.259981	0.725771	TRUE	NA
ENSG00000143933	CALM2	Wald ratio	1	0.0408005	0.0326404	0.2113	0.483453	TRUE	NA	NA	NA	NA	NA	NA	NA	NA	NA	NA	NA	NA	NA	NA	NA	NA	NA	NA	NA	NA	NA	NA	NA	NA	NA	Wald ratio	1	0.00770719	0.0292873	0.792429	0.920613	TRUE	NA	NA	NA	NA	NA	NA	NA	NA	NA	NA	NA	NA	NA	NA	NA	NA	NA
ENSG00000143951	WDPCP	NA	NA	NA	NA	NA	NA	NA	NA	Wald ratio	1	-0.0417241	0.0161386	0.00972757	0.0637231	TRUE	0.0252029	NA	NA	NA	NA	NA	NA	NA	NA	NA	NA	NA	NA	NA	NA	NA	NA	Wald ratio	1	0.0302596	0.0170896	0.0766202	0.260555	TRUE	NA	Inverse variance weighted	2	0.0390361	0.00755214	2.35499e-07	7.6293e-06	TRUE	0.604286	NA	NA	NA	NA	NA	NA	NA	NA
ENSG00000143952	VPS54	Wald ratio	1	-0.0107928	0.0240471	0.653562	0.844938	TRUE	NA	NA	NA	NA	NA	NA	NA	NA	NA	NA	NA	NA	NA	NA	NA	NA	NA	NA	NA	NA	NA	NA	NA	NA	NA	Wald ratio	1	-0.0570166	0.0313911	0.0693203	0.244194	TRUE	NA	Wald ratio	1	0.00897612	0.0199994	0.653562	0.831844	TRUE	NA	NA	NA	NA	NA	NA	NA	NA	NA
ENSG00000143954	REG3G	NA	NA	NA	NA	NA	NA	NA	NA	Wald ratio	1	0.00683772	0.00626791	0.275313	0.55203	TRUE	NA	NA	NA	NA	NA	NA	NA	NA	NA	NA	NA	NA	NA	NA	NA	NA	NA	NA	NA	NA	NA	NA	NA	NA	NA	Wald ratio	1	-0.0137215	0.010233	0.17995	0.418047	TRUE	NA	Inverse variance weighted	2	-0.00679009	0.0160537	0.672324	0.936987	FALSE	NA
ENSG00000143970	ASXL2	Inverse variance weighted	2	0.0886684	0.0540676	0.101015	0.313878	FALSE	NA	NA	NA	NA	NA	NA	NA	NA	NA	NA	NA	NA	NA	NA	NA	NA	NA	NA	NA	NA	NA	NA	NA	NA	NA	NA	NA	NA	NA	NA	NA	NA	NA	NA	NA	NA	NA	NA	NA	NA	NA	Wald ratio	1	-0.0141137	0.012567	0.261405	0.726593	TRUE	NA
ENSG00000143971	ETAA1	Wald ratio	1	-0.0797319	0.0294156	0.00671765	0.048948	TRUE	0.272189	Wald ratio	1	0.0024834	0.0298008	0.933586	0.973322	TRUE	NA	NA	NA	NA	NA	NA	NA	NA	NA	Wald ratio	1	-0.0630015	0.0125376	5.03433e-07	1.43833e-05	TRUE	0.309078	Wald ratio	1	-0.0840667	0.0220601	0.000138512	0.00210714	TRUE	0.774965	NA	NA	NA	NA	NA	NA	NA	NA	NA	NA	NA	NA	NA	NA	NA	NA
ENSG00000143994	ABHD1	NA	NA	NA	NA	NA	NA	NA	NA	Wald ratio	1	-0.0738078	0.0235421	0.00171775	0.0166666	TRUE	0.0801994	NA	NA	NA	NA	NA	NA	NA	NA	NA	NA	NA	NA	NA	NA	NA	NA	NA	NA	NA	NA	NA	NA	NA	NA	NA	NA	NA	NA	NA	NA	NA	NA	Wald ratio	1	0.000656106	0.00395346	0.86819	0.981952	TRUE	NA
ENSG00000143995	MEIS1	NA	NA	NA	NA	NA	NA	NA	NA	Wald ratio	1	-0.0235149	0.0301285	0.435104	0.697567	TRUE	NA	NA	NA	NA	NA	NA	NA	NA	NA	NA	NA	NA	NA	NA	NA	NA	NA	Wald ratio	1	-0.148191	0.0262702	1.6904e-08	7.99073e-07	TRUE	0.0694087	NA	NA	NA	NA	NA	NA	NA	NA	Wald ratio	1	-0.0163445	0.0096722	0.0910587	0.476291	TRUE	NA
ENSG00000144021	CIAO1	Wald ratio	1	-0.00277714	0.0108308	0.797634	0.918961	TRUE	NA	Wald ratio	1	-0.00189987	0.0126658	0.880765	0.949112	TRUE	NA	Wald ratio	1	0.00235682	0.0134675	0.86108	0.936562	TRUE	NA	NA	NA	NA	NA	NA	NA	NA	NA	Wald ratio	1	0.000921001	0.01842	0.960122	0.987006	TRUE	NA	NA	NA	NA	NA	NA	NA	NA	NA	NA	NA	NA	NA	NA	NA	NA	NA
ENSG00000144026	ZNF514	Inverse variance weighted	2	0.00673812	0.00791901	0.394837	0.673922	TRUE	NA	Wald ratio	1	0.00763526	0.00974153	0.433167	0.695805	TRUE	NA	NA	NA	NA	NA	NA	NA	NA	NA	Wald ratio	1	-0.00400492	0.00661683	0.545004	0.757507	TRUE	NA	Inverse variance weighted	2	0.00911144	0.00661939	0.168674	0.424961	TRUE	NA	Inverse variance weighted	3	-0.0043293	0.00532037	0.415805	0.668231	TRUE	NA	Wald ratio	1	-0.0444046	0.012722	0.000482326	0.016126	TRUE	0.186491
ENSG00000144029	MRPS5	Wald ratio	1	-0.0497841	0.0422082	0.238204	0.517008	TRUE	NA	NA	NA	NA	NA	NA	NA	NA	NA	NA	NA	NA	NA	NA	NA	NA	NA	NA	NA	NA	NA	NA	NA	NA	NA	Wald ratio	1	-0.179837	0.0577459	0.00184391	0.0176724	TRUE	0.0403721	NA	NA	NA	NA	NA	NA	NA	NA	NA	NA	NA	NA	NA	NA	NA	NA
ENSG00000144031	ANKRD53	NA	NA	NA	NA	NA	NA	NA	NA	NA	NA	NA	NA	NA	NA	NA	NA	NA	NA	NA	NA	NA	NA	NA	NA	NA	NA	NA	NA	NA	NA	NA	NA	Wald ratio	1	-0.000532886	0.0181181	0.976536	0.993243	TRUE	NA	NA	NA	NA	NA	NA	NA	NA	NA	NA	NA	NA	NA	NA	NA	NA	NA
ENSG00000144034	TPRKB	NA	NA	NA	NA	NA	NA	NA	NA	NA	NA	NA	NA	NA	NA	NA	NA	NA	NA	NA	NA	NA	NA	NA	NA	NA	NA	NA	NA	NA	NA	NA	NA	Inverse variance weighted	2	-0.0546494	0.0316398	0.0841251	0.277334	FALSE	NA	Wald ratio	1	0.0309127	0.00798406	0.000108037	0.00163533	TRUE	0.0518405	Inverse variance weighted	2	-0.0217211	0.0196604	0.26924	0.732826	FALSE	NA
ENSG00000144035	NAT8	Wald ratio	1	0.0111699	0.00676489	0.0987053	0.310515	TRUE	NA	NA	NA	NA	NA	NA	NA	NA	NA	NA	NA	NA	NA	NA	NA	NA	NA	NA	NA	NA	NA	NA	NA	NA	NA	NA	NA	NA	NA	NA	NA	NA	NA	Wald ratio	1	-0.00973409	0.00624725	0.1192	0.324775	TRUE	NA	Wald ratio	1	-0.00251332	0.00641863	0.695379	0.944269	TRUE	NA
ENSG00000144036	EXOC6B	NA	NA	NA	NA	NA	NA	NA	NA	NA	NA	NA	NA	NA	NA	NA	NA	NA	NA	NA	NA	NA	NA	NA	NA	NA	NA	NA	NA	NA	NA	NA	NA	NA	NA	NA	NA	NA	NA	NA	NA	Wald ratio	1	0.016268	0.0147081	0.2687	0.526497	TRUE	NA	NA	NA	NA	NA	NA	NA	NA	NA
ENSG00000144040	SFXN5	NA	NA	NA	NA	NA	NA	NA	NA	NA	NA	NA	NA	NA	NA	NA	NA	Wald ratio	1	-0.0323303	0.0188943	0.0870606	0.28142	TRUE	NA	NA	NA	NA	NA	NA	NA	NA	NA	Wald ratio	1	0.0254884	0.0235278	0.27866	0.564245	TRUE	NA	Wald ratio	1	-0.0188323	0.0125144	0.132362	0.347449	TRUE	NA	NA	NA	NA	NA	NA	NA	NA	NA
ENSG00000144043	TEX261	Wald ratio	1	-0.0112232	0.0224464	0.617075	0.822738	TRUE	NA	NA	NA	NA	NA	NA	NA	NA	NA	NA	NA	NA	NA	NA	NA	NA	NA	NA	NA	NA	NA	NA	NA	NA	NA	NA	NA	NA	NA	NA	NA	NA	NA	NA	NA	NA	NA	NA	NA	NA	NA	Wald ratio	1	-0.00562638	0.0117643	0.632465	0.927636	TRUE	NA
ENSG00000144045	DQX1	NA	NA	NA	NA	NA	NA	NA	NA	NA	NA	NA	NA	NA	NA	NA	NA	NA	NA	NA	NA	NA	NA	NA	NA	NA	NA	NA	NA	NA	NA	NA	NA	NA	NA	NA	NA	NA	NA	NA	NA	NA	NA	NA	NA	NA	NA	NA	NA	Wald ratio	1	-0.00525314	0.00885824	0.553166	0.900843	TRUE	NA
ENSG00000144048	DUSP11	NA	NA	NA	NA	NA	NA	NA	NA	NA	NA	NA	NA	NA	NA	NA	NA	NA	NA	NA	NA	NA	NA	NA	NA	NA	NA	NA	NA	NA	NA	NA	NA	NA	NA	NA	NA	NA	NA	NA	NA	Wald ratio	1	-0.00449805	0.0154933	0.771569	0.894636	TRUE	NA	NA	NA	NA	NA	NA	NA	NA	NA
ENSG00000144057	ST6GAL2	NA	NA	NA	NA	NA	NA	NA	NA	NA	NA	NA	NA	NA	NA	NA	NA	NA	NA	NA	NA	NA	NA	NA	NA	NA	NA	NA	NA	NA	NA	NA	NA	NA	NA	NA	NA	NA	NA	NA	NA	NA	NA	NA	NA	NA	NA	NA	NA	Inverse variance weighted	3	0.0059872	0.00305325	0.0498873	0.356181	FALSE	0.170433
ENSG00000144115	THNSL2	NA	NA	NA	NA	NA	NA	NA	NA	Wald ratio	1	-0.00280481	0.0130041	0.829232	0.928119	TRUE	NA	NA	NA	NA	NA	NA	NA	NA	NA	NA	NA	NA	NA	NA	NA	NA	NA	NA	NA	NA	NA	NA	NA	NA	NA	NA	NA	NA	NA	NA	NA	NA	NA	Inverse variance weighted	2	0.00128388	0.00486798	0.791981	0.96558	TRUE	NA
ENSG00000144118	RALB	Wald ratio	1	0.0388201	0.0272422	0.154157	0.403553	TRUE	NA	Wald ratio	1	-0.03572	0.0236007	0.130149	0.360348	TRUE	NA	NA	NA	NA	NA	NA	NA	NA	NA	NA	NA	NA	NA	NA	NA	NA	NA	Wald ratio	1	0.0171909	0.0120638	0.154157	0.404336	TRUE	NA	NA	NA	NA	NA	NA	NA	NA	NA	Wald ratio	1	0.00923897	0.0100424	0.357573	0.798609	TRUE	NA
ENSG00000144119	C1QL2	NA	NA	NA	NA	NA	NA	NA	NA	NA	NA	NA	NA	NA	NA	NA	NA	NA	NA	NA	NA	NA	NA	NA	NA	NA	NA	NA	NA	NA	NA	NA	NA	NA	NA	NA	NA	NA	NA	NA	NA	NA	NA	NA	NA	NA	NA	NA	NA	Wald ratio	1	0.0110329	0.00735529	0.133614	0.563936	TRUE	NA
ENSG00000144120	TMEM177	NA	NA	NA	NA	NA	NA	NA	NA	Inverse variance weighted	3	-0.0244508	0.0182197	0.179597	0.43227	FALSE	NA	NA	NA	NA	NA	NA	NA	NA	NA	Wald ratio	1	-0.00141221	0.0080025	0.859924	0.930623	TRUE	NA	Wald ratio	1	0.0164667	0.0329333	0.617075	0.827282	TRUE	NA	NA	NA	NA	NA	NA	NA	NA	NA	NA	NA	NA	NA	NA	NA	NA	NA
ENSG00000144130	NT5DC4	NA	NA	NA	NA	NA	NA	NA	NA	NA	NA	NA	NA	NA	NA	NA	NA	NA	NA	NA	NA	NA	NA	NA	NA	NA	NA	NA	NA	NA	NA	NA	NA	NA	NA	NA	NA	NA	NA	NA	NA	NA	NA	NA	NA	NA	NA	NA	NA	Inverse variance weighted	2	0.00715646	0.00400509	0.073963	0.434878	TRUE	NA
ENSG00000144136	SLC20A1	Wald ratio	1	0.0152408	0.0219647	0.487759	0.74299	TRUE	NA	Wald ratio	1	-0.0163652	0.0334122	0.624278	0.827997	TRUE	NA	NA	NA	NA	NA	NA	NA	NA	NA	NA	NA	NA	NA	NA	NA	NA	NA	NA	NA	NA	NA	NA	NA	NA	NA	Wald ratio	1	0.00125543	0.0159021	0.937074	0.969935	TRUE	NA	Wald ratio	1	-0.000960014	0.0121602	0.937074	0.987915	TRUE	NA
ENSG00000144152	FBLN7	Wald ratio	1	0.0312256	0.0172279	0.069909	0.249111	TRUE	NA	Wald ratio	1	-0.0073679	0.0221037	0.738883	0.888348	TRUE	NA	NA	NA	NA	NA	NA	NA	NA	NA	NA	NA	NA	NA	NA	NA	NA	NA	Wald ratio	1	0.0450179	0.0248374	0.069909	0.245665	TRUE	NA	NA	NA	NA	NA	NA	NA	NA	NA	Wald ratio	1	-0.0163827	0.0154284	0.288301	0.749442	TRUE	NA
ENSG00000144158		NA	NA	NA	NA	NA	NA	NA	NA	NA	NA	NA	NA	NA	NA	NA	NA	NA	NA	NA	NA	NA	NA	NA	NA	NA	NA	NA	NA	NA	NA	NA	NA	NA	NA	NA	NA	NA	NA	NA	NA	NA	NA	NA	NA	NA	NA	NA	NA	Wald ratio	1	0.00266989	0.00835982	0.749445	0.957275	TRUE	NA
ENSG00000144161	ZC3H8	Wald ratio	1	0.023785	0.0139912	0.0891309	0.291471	TRUE	NA	NA	NA	NA	NA	NA	NA	NA	NA	Wald ratio	1	0.00492648	0.0107223	0.645904	0.82555	TRUE	NA	NA	NA	NA	NA	NA	NA	NA	NA	Wald ratio	1	-0.0434981	0.0221755	0.0498162	0.197168	TRUE	0.0776146	NA	NA	NA	NA	NA	NA	NA	NA	NA	NA	NA	NA	NA	NA	NA	NA
ENSG00000144182	LIPT1	NA	NA	NA	NA	NA	NA	NA	NA	NA	NA	NA	NA	NA	NA	NA	NA	NA	NA	NA	NA	NA	NA	NA	NA	Wald ratio	1	0.0121192	0.00868921	0.163095	0.396827	TRUE	NA	Inverse variance weighted	2	-0.0163457	0.0117565	0.164424	0.419382	TRUE	NA	Wald ratio	1	-0.0338998	0.0108783	0.00183149	0.0171617	TRUE	0.0658947	Wald ratio	1	0.00839789	0.00613692	0.17118	0.62424	TRUE	NA
ENSG00000144191	CNGA3	Wald ratio	1	0.0261022	0.0154873	0.0919127	0.297955	TRUE	NA	Wald ratio	1	0.0110516	0.00655728	0.0919127	0.292308	TRUE	NA	NA	NA	NA	NA	NA	NA	NA	NA	NA	NA	NA	NA	NA	NA	NA	NA	NA	NA	NA	NA	NA	NA	NA	NA	NA	NA	NA	NA	NA	NA	NA	NA	NA	NA	NA	NA	NA	NA	NA	NA
ENSG00000144199	FAHD2B	Wald ratio	1	-0.000531921	0.0250003	0.983025	0.990878	TRUE	NA	Wald ratio	1	-0.0412091	0.0221122	0.0623728	0.229841	TRUE	NA	NA	NA	NA	NA	NA	NA	NA	NA	NA	NA	NA	NA	NA	NA	NA	NA	NA	NA	NA	NA	NA	NA	NA	NA	Wald ratio	1	0.0320238	0.0170449	0.0602735	0.211235	TRUE	NA	Wald ratio	1	-0.00323752	0.0121407	0.789726	0.96558	TRUE	NA
ENSG00000144214	LYG1	Wald ratio	1	-0.0238186	0.0093754	0.0110681	0.0701469	TRUE	0.0511047	NA	NA	NA	NA	NA	NA	NA	NA	NA	NA	NA	NA	NA	NA	NA	NA	Wald ratio	1	-0.0238032	0.0123874	0.0546601	0.195865	TRUE	NA	Wald ratio	1	-0.0361685	0.0165214	0.0285831	0.136582	TRUE	0.0701059	Wald ratio	1	-0.024414	0.0112915	0.0306057	0.135394	TRUE	0.0847178	Wald ratio	1	-0.0206734	0.0107586	0.0546601	0.372705	TRUE	NA
ENSG00000144218	AFF3	Wald ratio	1	-0.0667018	0.0219414	0.00236578	0.021855	TRUE	0.133964	Wald ratio	1	0.0645591	0.0187271	0.000566076	0.0064765	TRUE	0.539527	Wald ratio	1	-0.0669253	0.0148399	6.48876e-06	0.000110172	TRUE	0.177408	NA	NA	NA	NA	NA	NA	NA	NA	NA	NA	NA	NA	NA	NA	NA	NA	NA	NA	NA	NA	NA	NA	NA	NA	Wald ratio	1	0.00210259	0.00727821	0.772666	0.962304	TRUE	NA
ENSG00000144224	UBXN4	NA	NA	NA	NA	NA	NA	NA	NA	NA	NA	NA	NA	NA	NA	NA	NA	NA	NA	NA	NA	NA	NA	NA	NA	NA	NA	NA	NA	NA	NA	NA	NA	Wald ratio	1	-0.0091633	0.061525	0.881604	0.955242	TRUE	NA	Wald ratio	1	0.049903	0.0299949	0.096169	0.285604	TRUE	NA	NA	NA	NA	NA	NA	NA	NA	NA
ENSG00000144227	NXPH2	NA	NA	NA	NA	NA	NA	NA	NA	Wald ratio	1	-0.0363195	0.0213644	0.0891309	0.287769	TRUE	NA	NA	NA	NA	NA	NA	NA	NA	NA	NA	NA	NA	NA	NA	NA	NA	NA	NA	NA	NA	NA	NA	NA	NA	NA	NA	NA	NA	NA	NA	NA	NA	NA	Wald ratio	1	0.0148754	0.0115073	0.196121	0.657333	TRUE	NA
ENSG00000144229	THSD7B	Inverse variance weighted	2	-0.0221274	0.0127457	0.0825526	0.278144	TRUE	NA	Wald ratio	1	0.00815139	0.0182207	0.654609	0.843932	TRUE	NA	NA	NA	NA	NA	NA	NA	NA	NA	NA	NA	NA	NA	NA	NA	NA	NA	NA	NA	NA	NA	NA	NA	NA	NA	NA	NA	NA	NA	NA	NA	NA	NA	Inverse variance weighted	2	-0.00621253	0.0117036	0.595541	0.913945	FALSE	NA
ENSG00000144230	GPR17	Inverse variance weighted	2	-0.00733802	0.0113155	0.516667	0.759749	FALSE	NA	Wald ratio	1	-0.0105987	0.00486293	0.0292955	0.139379	TRUE	0.0322314	NA	NA	NA	NA	NA	NA	NA	NA	Wald ratio	1	0.00835303	0.00383257	0.0292955	0.125907	TRUE	0.0382501	Inverse variance weighted	2	-0.00856682	0.0103647	0.408499	0.68113	FALSE	NA	Wald ratio	1	0.0101856	0.0046734	0.0292955	0.131348	TRUE	0.030691	Inverse variance weighted	2	-0.00724396	0.00884735	0.412916	0.831723	FALSE	NA
ENSG00000144231	POLR2D	Inverse variance weighted	2	0.0102106	0.0369979	0.782566	0.912454	FALSE	NA	NA	NA	NA	NA	NA	NA	NA	NA	Wald ratio	1	0.00753121	0.0116106	0.516566	0.746279	TRUE	NA	Wald ratio	1	0.0182279	0.011466	0.111893	0.315142	TRUE	NA	Inverse variance weighted	2	-0.0195319	0.0236556	0.408986	0.68166	FALSE	NA	Wald ratio	1	0.012395	0.00779683	0.111893	0.312887	TRUE	NA	NA	NA	NA	NA	NA	NA	NA	NA
ENSG00000144233	AMMECR1L	Wald ratio	1	0.0127456	0.0280403	0.649436	0.842571	TRUE	NA	NA	NA	NA	NA	NA	NA	NA	NA	NA	NA	NA	NA	NA	NA	NA	NA	NA	NA	NA	NA	NA	NA	NA	NA	NA	NA	NA	NA	NA	NA	NA	NA	NA	NA	NA	NA	NA	NA	NA	NA	NA	NA	NA	NA	NA	NA	NA	NA
ENSG00000144278	GALNT13	Wald ratio	1	0.0798297	0.0232129	0.000583815	0.00720489	TRUE	0.140308	NA	NA	NA	NA	NA	NA	NA	NA	NA	NA	NA	NA	NA	NA	NA	NA	NA	NA	NA	NA	NA	NA	NA	NA	NA	NA	NA	NA	NA	NA	NA	NA	NA	NA	NA	NA	NA	NA	NA	NA	NA	NA	NA	NA	NA	NA	NA	NA
ENSG00000144283	PKP4	Wald ratio	1	0.0187567	0.0211013	0.374063	0.655379	TRUE	NA	NA	NA	NA	NA	NA	NA	NA	NA	NA	NA	NA	NA	NA	NA	NA	NA	NA	NA	NA	NA	NA	NA	NA	NA	NA	NA	NA	NA	NA	NA	NA	NA	Inverse variance weighted	2	-0.0131059	0.0201109	0.514607	0.739761	FALSE	NA	Wald ratio	1	-0.0199555	0.0119601	0.0952149	0.48603	TRUE	NA
ENSG00000144285	SCN1A	NA	NA	NA	NA	NA	NA	NA	NA	NA	NA	NA	NA	NA	NA	NA	NA	NA	NA	NA	NA	NA	NA	NA	NA	NA	NA	NA	NA	NA	NA	NA	NA	NA	NA	NA	NA	NA	NA	NA	NA	NA	NA	NA	NA	NA	NA	NA	NA	Inverse variance weighted	3	-0.00356236	0.00403121	0.37686	0.811428	FALSE	NA
ENSG00000144290	SLC4A10	NA	NA	NA	NA	NA	NA	NA	NA	NA	NA	NA	NA	NA	NA	NA	NA	NA	NA	NA	NA	NA	NA	NA	NA	NA	NA	NA	NA	NA	NA	NA	NA	NA	NA	NA	NA	NA	NA	NA	NA	NA	NA	NA	NA	NA	NA	NA	NA	Wald ratio	1	0.00461221	0.00691832	0.504985	0.880392	TRUE	NA
ENSG00000144306	SCRN3	NA	NA	NA	NA	NA	NA	NA	NA	NA	NA	NA	NA	NA	NA	NA	NA	NA	NA	NA	NA	NA	NA	NA	NA	Wald ratio	1	-0.0333766	0.0192959	0.0836786	0.262465	TRUE	NA	Wald ratio	1	-0.0796066	0.0398033	0.0455003	0.185076	TRUE	0.055671	NA	NA	NA	NA	NA	NA	NA	NA	Wald ratio	1	-0.0197604	0.0104142	0.0577704	0.383838	TRUE	NA
ENSG00000144320	KIAA1715	Wald ratio	1	0.0215741	0.012117	0.0749962	0.260463	TRUE	NA	Wald ratio	1	0.0224993	0.0133095	0.0909369	0.291084	TRUE	NA	NA	NA	NA	NA	NA	NA	NA	NA	NA	NA	NA	NA	NA	NA	NA	NA	Inverse variance weighted	2	-0.0152094	0.0248913	0.541178	0.77962	TRUE	NA	NA	NA	NA	NA	NA	NA	NA	NA	NA	NA	NA	NA	NA	NA	NA	NA
ENSG00000144331	ZNF385B	Inverse variance weighted	2	0.0311028	0.0342206	0.363407	0.647115	FALSE	NA	NA	NA	NA	NA	NA	NA	NA	NA	NA	NA	NA	NA	NA	NA	NA	NA	NA	NA	NA	NA	NA	NA	NA	NA	NA	NA	NA	NA	NA	NA	NA	NA	NA	NA	NA	NA	NA	NA	NA	NA	NA	NA	NA	NA	NA	NA	NA	NA
ENSG00000144339	TMEFF2	Wald ratio	1	-0.00103564	0.00793992	0.896222	0.959741	TRUE	NA	Wald ratio	1	0.0087789	0.0114613	0.443702	0.704697	TRUE	NA	NA	NA	NA	NA	NA	NA	NA	NA	NA	NA	NA	NA	NA	NA	NA	NA	Wald ratio	1	-0.00858847	0.0136231	0.52841	0.769987	TRUE	NA	NA	NA	NA	NA	NA	NA	NA	NA	NA	NA	NA	NA	NA	NA	NA	NA
ENSG00000144354	CDCA7	Wald ratio	1	-0.0582328	0.0189777	0.00215141	0.020325	TRUE	0.103271	NA	NA	NA	NA	NA	NA	NA	NA	NA	NA	NA	NA	NA	NA	NA	NA	NA	NA	NA	NA	NA	NA	NA	NA	Wald ratio	1	0.00722224	0.0251441	0.773933	0.9132	TRUE	NA	Inverse variance weighted	2	0.000235749	0.00334411	0.943798	0.972192	TRUE	NA	Wald ratio	1	-0.00509026	0.0106433	0.632465	0.927636	TRUE	NA
ENSG00000144357	UBR3	NA	NA	NA	NA	NA	NA	NA	NA	NA	NA	NA	NA	NA	NA	NA	NA	NA	NA	NA	NA	NA	NA	NA	NA	NA	NA	NA	NA	NA	NA	NA	NA	Wald ratio	1	-0.13103	0.0575471	0.0227908	0.116845	TRUE	0.0473585	NA	NA	NA	NA	NA	NA	NA	NA	NA	NA	NA	NA	NA	NA	NA	NA
ENSG00000144362	PHOSPHO2	Wald ratio	1	0.0153433	0.0082937	0.0643135	0.237559	TRUE	NA	Wald ratio	1	0.028211	0.0117546	0.0163951	0.0933594	TRUE	0.162305	NA	NA	NA	NA	NA	NA	NA	NA	Wald ratio	1	0.0115844	0.006665	0.082194	0.260581	TRUE	NA	Wald ratio	1	0.0198309	0.00863229	0.0216018	0.112262	TRUE	0.0410139	Wald ratio	1	-0.0142514	0.00770346	0.0643135	0.221021	TRUE	NA	Wald ratio	1	-0.0196683	0.0115696	0.0891309	0.470934	TRUE	NA
ENSG00000144366	GULP1	Wald ratio	1	-0.0815843	0.0296014	0.00584955	0.0441317	TRUE	0.0286928	NA	NA	NA	NA	NA	NA	NA	NA	NA	NA	NA	NA	NA	NA	NA	NA	NA	NA	NA	NA	NA	NA	NA	NA	Wald ratio	1	-0.0640599	0.0188112	0.000660659	0.00754125	TRUE	0.155721	Wald ratio	1	0.0145457	0.019139	0.447255	0.696204	TRUE	NA	Wald ratio	1	0.0260695	0.0118761	0.0281549	0.264773	TRUE	0.0310288
ENSG00000144369	FAM171B	Inverse variance weighted	2	-0.0249223	0.0131227	0.0575407	0.221496	TRUE	NA	Wald ratio	1	-0.0192613	0.0192613	0.317311	0.589415	TRUE	NA	NA	NA	NA	NA	NA	NA	NA	NA	NA	NA	NA	NA	NA	NA	NA	NA	Wald ratio	1	0.0865064	0.0261531	0.000940681	0.010182	TRUE	0.0229677	NA	NA	NA	NA	NA	NA	NA	NA	Wald ratio	1	-0.0045603	0.0124195	0.713479	0.948713	TRUE	NA
ENSG00000144381	HSPD1	NA	NA	NA	NA	NA	NA	NA	NA	NA	NA	NA	NA	NA	NA	NA	NA	NA	NA	NA	NA	NA	NA	NA	NA	NA	NA	NA	NA	NA	NA	NA	NA	NA	NA	NA	NA	NA	NA	NA	NA	NA	NA	NA	NA	NA	NA	NA	NA	Inverse variance weighted	2	0.000577619	0.00392637	0.883043	0.982662	TRUE	NA
ENSG00000144395	CCDC150	NA	NA	NA	NA	NA	NA	NA	NA	NA	NA	NA	NA	NA	NA	NA	NA	NA	NA	NA	NA	NA	NA	NA	NA	Wald ratio	1	0.0379293	0.0228002	0.0962021	0.287419	TRUE	NA	NA	NA	NA	NA	NA	NA	NA	NA	Wald ratio	1	-0.00227967	0.0112355	0.839214	0.926204	TRUE	NA	NA	NA	NA	NA	NA	NA	NA	NA
ENSG00000144401	METTL21A	Wald ratio	1	-0.00940797	0.0164639	0.567709	0.794014	TRUE	NA	NA	NA	NA	NA	NA	NA	NA	NA	NA	NA	NA	NA	NA	NA	NA	NA	Wald ratio	1	0.00287266	0.0103858	0.782091	0.895037	TRUE	NA	Wald ratio	1	-0.00950924	0.0250698	0.704457	0.881911	TRUE	NA	Wald ratio	1	-0.00185069	0.00987035	0.851269	0.931574	TRUE	NA	Wald ratio	1	-0.0028799	0.010855	0.790774	0.96558	TRUE	NA
ENSG00000144406	UNC80	NA	NA	NA	NA	NA	NA	NA	NA	NA	NA	NA	NA	NA	NA	NA	NA	NA	NA	NA	NA	NA	NA	NA	NA	NA	NA	NA	NA	NA	NA	NA	NA	NA	NA	NA	NA	NA	NA	NA	NA	NA	NA	NA	NA	NA	NA	NA	NA	Wald ratio	1	0.0021962	0.0139093	0.87454	0.981984	TRUE	NA
ENSG00000144407	PTH2R	Wald ratio	1	0.00179375	0.0061966	0.772219	0.905676	TRUE	NA	NA	NA	NA	NA	NA	NA	NA	NA	NA	NA	NA	NA	NA	NA	NA	NA	NA	NA	NA	NA	NA	NA	NA	NA	NA	NA	NA	NA	NA	NA	NA	NA	NA	NA	NA	NA	NA	NA	NA	NA	Inverse variance weighted	2	-0.000751716	0.0117743	0.949095	0.990492	TRUE	NA
ENSG00000144410	CPO	NA	NA	NA	NA	NA	NA	NA	NA	Wald ratio	1	0.0123002	0.0151943	0.418214	0.682647	TRUE	NA	NA	NA	NA	NA	NA	NA	NA	NA	NA	NA	NA	NA	NA	NA	NA	NA	NA	NA	NA	NA	NA	NA	NA	NA	NA	NA	NA	NA	NA	NA	NA	NA	NA	NA	NA	NA	NA	NA	NA	NA
ENSG00000144426	NBEAL1	NA	NA	NA	NA	NA	NA	NA	NA	Wald ratio	1	0.0416818	0.0194963	0.0325223	0.150635	TRUE	0.267257	NA	NA	NA	NA	NA	NA	NA	NA	NA	NA	NA	NA	NA	NA	NA	NA	Wald ratio	1	0.0299889	0.0314169	0.339808	0.622138	TRUE	NA	NA	NA	NA	NA	NA	NA	NA	NA	NA	NA	NA	NA	NA	NA	NA	NA
ENSG00000144452	ABCA12	NA	NA	NA	NA	NA	NA	NA	NA	NA	NA	NA	NA	NA	NA	NA	NA	NA	NA	NA	NA	NA	NA	NA	NA	NA	NA	NA	NA	NA	NA	NA	NA	NA	NA	NA	NA	NA	NA	NA	NA	NA	NA	NA	NA	NA	NA	NA	NA	Inverse variance weighted	3	0.00397581	0.0086978	0.647595	0.930851	FALSE	NA
ENSG00000144455	SUMF1	Inverse variance weighted	2	0.0143354	0.0196196	0.464984	0.724775	FALSE	NA	Wald ratio	1	0.0216207	0.00860179	0.0119535	0.0746695	TRUE	0.037715	Wald ratio	1	0.0233775	0.00994217	0.0187054	0.0973282	TRUE	0.00715183	Wald ratio	1	0.0123016	0.0116708	0.291858	0.552694	TRUE	NA	Wald ratio	1	0.0186777	0.00743093	0.0119535	0.0735455	TRUE	0.0377084	Wald ratio	1	-0.0166946	0.00664195	0.0119535	0.0708806	TRUE	0.0374436	Wald ratio	1	0.0190716	0.00758763	0.0119535	0.15845	TRUE	0.0381566
ENSG00000144460	NYAP2	NA	NA	NA	NA	NA	NA	NA	NA	NA	NA	NA	NA	NA	NA	NA	NA	NA	NA	NA	NA	NA	NA	NA	NA	NA	NA	NA	NA	NA	NA	NA	NA	Inverse variance weighted	2	-0.0189987	0.0081473	0.0197059	0.105624	TRUE	0.00158774	NA	NA	NA	NA	NA	NA	NA	NA	NA	NA	NA	NA	NA	NA	NA	NA
ENSG00000144468	RHBDD1	NA	NA	NA	NA	NA	NA	NA	NA	Wald ratio	1	-0.020682	0.0244424	0.397467	0.667298	TRUE	NA	NA	NA	NA	NA	NA	NA	NA	NA	NA	NA	NA	NA	NA	NA	NA	NA	NA	NA	NA	NA	NA	NA	NA	NA	NA	NA	NA	NA	NA	NA	NA	NA	NA	NA	NA	NA	NA	NA	NA	NA
ENSG00000144476	ACKR3	NA	NA	NA	NA	NA	NA	NA	NA	Wald ratio	1	-0.0217376	0.027172	0.423711	0.687414	TRUE	NA	NA	NA	NA	NA	NA	NA	NA	NA	NA	NA	NA	NA	NA	NA	NA	NA	NA	NA	NA	NA	NA	NA	NA	NA	Wald ratio	1	-0.0191071	0.0125184	0.126931	0.33753	TRUE	NA	Inverse variance weighted	2	-0.00709935	0.00947571	0.453727	0.8562	TRUE	NA
ENSG00000144485	HES6	NA	NA	NA	NA	NA	NA	NA	NA	NA	NA	NA	NA	NA	NA	NA	NA	NA	NA	NA	NA	NA	NA	NA	NA	NA	NA	NA	NA	NA	NA	NA	NA	Wald ratio	1	0.0213933	0.0153882	0.164455	0.419382	TRUE	NA	NA	NA	NA	NA	NA	NA	NA	NA	Inverse variance weighted	2	0.00245747	0.00473103	0.603456	0.916904	TRUE	NA
ENSG00000144488	ESPNL	Inverse variance weighted	3	0.00639133	0.00376405	0.0895093	0.292338	TRUE	NA	Wald ratio	1	-0.00819972	0.00470278	0.0812307	0.27263	TRUE	NA	Wald ratio	1	-0.0101425	0.00494445	0.0402395	0.170358	TRUE	0.0643397	Wald ratio	1	-0.0358952	0.0135454	0.00804918	0.0495552	TRUE	0.0653452	Inverse variance weighted	2	0.0132869	0.00631165	0.0352793	0.158615	TRUE	0.18806	Wald ratio	1	-0.00231384	0.00694153	0.738883	0.87764	TRUE	NA	Wald ratio	1	0.000402098	0.00522727	0.938685	0.988011	TRUE	NA
ENSG00000144504	ANKMY1	NA	NA	NA	NA	NA	NA	NA	NA	NA	NA	NA	NA	NA	NA	NA	NA	Wald ratio	1	-0.00503807	0.0124752	0.686326	0.850245	TRUE	NA	NA	NA	NA	NA	NA	NA	NA	NA	Wald ratio	1	-0.00999395	0.0244083	0.68221	0.869203	TRUE	NA	NA	NA	NA	NA	NA	NA	NA	NA	Wald ratio	1	0.00244775	0.00800618	0.759808	0.960062	TRUE	NA
ENSG00000144524	COPS7B	NA	NA	NA	NA	NA	NA	NA	NA	NA	NA	NA	NA	NA	NA	NA	NA	NA	NA	NA	NA	NA	NA	NA	NA	NA	NA	NA	NA	NA	NA	NA	NA	NA	NA	NA	NA	NA	NA	NA	NA	NA	NA	NA	NA	NA	NA	NA	NA	Wald ratio	1	-0.0137758	0.0126278	0.275313	0.737359	TRUE	NA
ENSG00000144535	DIS3L2	NA	NA	NA	NA	NA	NA	NA	NA	NA	NA	NA	NA	NA	NA	NA	NA	NA	NA	NA	NA	NA	NA	NA	NA	NA	NA	NA	NA	NA	NA	NA	NA	Wald ratio	1	-0.0240406	0.0360609	0.504985	0.753023	TRUE	NA	NA	NA	NA	NA	NA	NA	NA	NA	Wald ratio	1	0.014722	0.0143629	0.305363	0.762157	TRUE	NA
ENSG00000144554	FANCD2	Wald ratio	1	-0.0110562	0.0215596	0.608077	0.818812	TRUE	NA	NA	NA	NA	NA	NA	NA	NA	NA	Wald ratio	1	-0.00721728	0.0115914	0.53352	0.758828	TRUE	NA	NA	NA	NA	NA	NA	NA	NA	NA	NA	NA	NA	NA	NA	NA	NA	NA	NA	NA	NA	NA	NA	NA	NA	NA	Wald ratio	1	-0.00469966	0.00673913	0.485572	0.872965	TRUE	NA
ENSG00000144559	TAMM41	NA	NA	NA	NA	NA	NA	NA	NA	Wald ratio	1	0.011185	0.00923978	0.226077	0.495314	TRUE	NA	Wald ratio	1	-0.0101355	0.00837279	0.226077	0.494793	TRUE	NA	NA	NA	NA	NA	NA	NA	NA	NA	NA	NA	NA	NA	NA	NA	NA	NA	NA	NA	NA	NA	NA	NA	NA	NA	NA	NA	NA	NA	NA	NA	NA	NA
ENSG00000144560	VGLL4	Wald ratio	1	0.123405	0.0302692	4.56356e-05	0.000853021	TRUE	0.0712106	NA	NA	NA	NA	NA	NA	NA	NA	NA	NA	NA	NA	NA	NA	NA	NA	NA	NA	NA	NA	NA	NA	NA	NA	Wald ratio	1	0.0284223	0.0111967	0.0111341	0.0697821	TRUE	0.100177	NA	NA	NA	NA	NA	NA	NA	NA	NA	NA	NA	NA	NA	NA	NA	NA
ENSG00000144566	RAB5A	NA	NA	NA	NA	NA	NA	NA	NA	NA	NA	NA	NA	NA	NA	NA	NA	NA	NA	NA	NA	NA	NA	NA	NA	NA	NA	NA	NA	NA	NA	NA	NA	NA	NA	NA	NA	NA	NA	NA	NA	NA	NA	NA	NA	NA	NA	NA	NA	Wald ratio	1	0.00869781	0.0134321	0.517282	0.88823	TRUE	NA
ENSG00000144567	FAM134A	Wald ratio	1	-0.0191994	0.0253928	0.449591	0.713054	TRUE	NA	NA	NA	NA	NA	NA	NA	NA	NA	NA	NA	NA	NA	NA	NA	NA	NA	Wald ratio	1	0.0069959	0.0246914	0.776921	0.891716	TRUE	NA	NA	NA	NA	NA	NA	NA	NA	NA	NA	NA	NA	NA	NA	NA	NA	NA	Wald ratio	1	-0.0124276	0.0103123	0.228154	0.696781	TRUE	NA
ENSG00000144579	CTDSP1	NA	NA	NA	NA	NA	NA	NA	NA	Wald ratio	1	0.0773002	0.0286297	0.00693395	0.0495254	TRUE	0.216785	NA	NA	NA	NA	NA	NA	NA	NA	NA	NA	NA	NA	NA	NA	NA	NA	NA	NA	NA	NA	NA	NA	NA	NA	NA	NA	NA	NA	NA	NA	NA	NA	NA	NA	NA	NA	NA	NA	NA	NA
ENSG00000144596	GRIP2	Wald ratio	1	0.00947473	0.0197733	0.63182	0.832558	TRUE	NA	NA	NA	NA	NA	NA	NA	NA	NA	NA	NA	NA	NA	NA	NA	NA	NA	NA	NA	NA	NA	NA	NA	NA	NA	NA	NA	NA	NA	NA	NA	NA	NA	NA	NA	NA	NA	NA	NA	NA	NA	NA	NA	NA	NA	NA	NA	NA	NA
ENSG00000144597	EAF1	NA	NA	NA	NA	NA	NA	NA	NA	NA	NA	NA	NA	NA	NA	NA	NA	NA	NA	NA	NA	NA	NA	NA	NA	NA	NA	NA	NA	NA	NA	NA	NA	NA	NA	NA	NA	NA	NA	NA	NA	Wald ratio	1	0.032495	0.0132504	0.0141914	0.0800415	TRUE	0.0825334	Wald ratio	1	0.0118666	0.0139432	0.394734	0.82338	TRUE	NA
ENSG00000144635	DYNC1LI1	NA	NA	NA	NA	NA	NA	NA	NA	NA	NA	NA	NA	NA	NA	NA	NA	Wald ratio	1	-0.0266897	0.0195176	0.171478	0.420675	TRUE	NA	NA	NA	NA	NA	NA	NA	NA	NA	NA	NA	NA	NA	NA	NA	NA	NA	NA	NA	NA	NA	NA	NA	NA	NA	Wald ratio	1	0.0156841	0.0145365	0.280611	0.741907	TRUE	NA
ENSG00000144642	RBMS3	NA	NA	NA	NA	NA	NA	NA	NA	NA	NA	NA	NA	NA	NA	NA	NA	NA	NA	NA	NA	NA	NA	NA	NA	NA	NA	NA	NA	NA	NA	NA	NA	NA	NA	NA	NA	NA	NA	NA	NA	NA	NA	NA	NA	NA	NA	NA	NA	Inverse variance weighted	2	-0.00665619	0.00946538	0.481922	0.871109	FALSE	NA
ENSG00000144644	GADL1	NA	NA	NA	NA	NA	NA	NA	NA	Wald ratio	1	-0.00657576	0.0216061	0.760863	0.899716	TRUE	NA	NA	NA	NA	NA	NA	NA	NA	NA	NA	NA	NA	NA	NA	NA	NA	NA	Wald ratio	1	-0.00328364	0.0202491	0.871178	0.951337	TRUE	NA	NA	NA	NA	NA	NA	NA	NA	NA	Inverse variance weighted	2	0.0111122	0.00504673	0.0276746	0.262998	TRUE	0.00931202
ENSG00000144645	OSBPL10	NA	NA	NA	NA	NA	NA	NA	NA	NA	NA	NA	NA	NA	NA	NA	NA	NA	NA	NA	NA	NA	NA	NA	NA	NA	NA	NA	NA	NA	NA	NA	NA	NA	NA	NA	NA	NA	NA	NA	NA	NA	NA	NA	NA	NA	NA	NA	NA	Wald ratio	1	-0.00417218	0.00908063	0.645904	0.930121	TRUE	NA
ENSG00000144647	POMGNT2	NA	NA	NA	NA	NA	NA	NA	NA	NA	NA	NA	NA	NA	NA	NA	NA	NA	NA	NA	NA	NA	NA	NA	NA	Wald ratio	1	-0.0116943	0.00840527	0.164133	0.398428	TRUE	NA	NA	NA	NA	NA	NA	NA	NA	NA	Wald ratio	1	0.0152395	0.010252	0.13715	0.354417	TRUE	NA	Wald ratio	1	-0.0185387	0.0130457	0.155301	0.600666	TRUE	NA
ENSG00000144649	FAM198A	Inverse variance weighted	2	-0.0204622	0.0499184	0.68187	0.860097	FALSE	NA	NA	NA	NA	NA	NA	NA	NA	NA	Wald ratio	1	0.0123638	0.0142183	0.384538	0.653938	TRUE	NA	Wald ratio	1	-0.00926431	0.00591887	0.117532	0.324347	TRUE	NA	NA	NA	NA	NA	NA	NA	NA	NA	NA	NA	NA	NA	NA	NA	NA	NA	NA	NA	NA	NA	NA	NA	NA	NA
ENSG00000144655	CSRNP1	Wald ratio	1	0.0247169	0.0363692	0.49675	0.749303	TRUE	NA	Wald ratio	1	-0.0154563	0.0298587	0.604705	0.816224	TRUE	NA	NA	NA	NA	NA	NA	NA	NA	NA	NA	NA	NA	NA	NA	NA	NA	NA	NA	NA	NA	NA	NA	NA	NA	NA	NA	NA	NA	NA	NA	NA	NA	NA	NA	NA	NA	NA	NA	NA	NA	NA
ENSG00000144659	SLC25A38	Wald ratio	1	0.00679359	0.0317843	0.830749	0.934484	TRUE	NA	NA	NA	NA	NA	NA	NA	NA	NA	NA	NA	NA	NA	NA	NA	NA	NA	NA	NA	NA	NA	NA	NA	NA	NA	Wald ratio	1	0.00542864	0.0370957	0.883652	0.956039	TRUE	NA	Wald ratio	1	0.0101215	0.019279	0.599583	0.798392	TRUE	NA	Wald ratio	1	0.0155121	0.0139609	0.266521	0.731279	TRUE	NA
ENSG00000144668	ITGA9	NA	NA	NA	NA	NA	NA	NA	NA	NA	NA	NA	NA	NA	NA	NA	NA	NA	NA	NA	NA	NA	NA	NA	NA	NA	NA	NA	NA	NA	NA	NA	NA	NA	NA	NA	NA	NA	NA	NA	NA	NA	NA	NA	NA	NA	NA	NA	NA	Wald ratio	1	-0.0202375	0.0140472	0.149676	0.593289	TRUE	NA
ENSG00000144671	SLC22A14	NA	NA	NA	NA	NA	NA	NA	NA	NA	NA	NA	NA	NA	NA	NA	NA	NA	NA	NA	NA	NA	NA	NA	NA	NA	NA	NA	NA	NA	NA	NA	NA	NA	NA	NA	NA	NA	NA	NA	NA	NA	NA	NA	NA	NA	NA	NA	NA	Wald ratio	1	-0.0112793	0.00977864	0.248719	0.716589	TRUE	NA
ENSG00000144674	GOLGA4	Inverse variance weighted	2	-0.0471493	0.062909	0.453565	0.71557	FALSE	NA	NA	NA	NA	NA	NA	NA	NA	NA	NA	NA	NA	NA	NA	NA	NA	NA	NA	NA	NA	NA	NA	NA	NA	NA	NA	NA	NA	NA	NA	NA	NA	NA	NA	NA	NA	NA	NA	NA	NA	NA	Wald ratio	1	0.00218295	0.0138253	0.87454	0.981984	TRUE	NA
ENSG00000144677	CTDSPL	NA	NA	NA	NA	NA	NA	NA	NA	Wald ratio	1	0.0234267	0.0217922	0.282375	0.560176	TRUE	NA	NA	NA	NA	NA	NA	NA	NA	NA	NA	NA	NA	NA	NA	NA	NA	NA	Inverse variance weighted	2	-0.00771323	0.0165929	0.642039	0.846033	TRUE	NA	NA	NA	NA	NA	NA	NA	NA	NA	NA	NA	NA	NA	NA	NA	NA	NA
ENSG00000144681	STAC	NA	NA	NA	NA	NA	NA	NA	NA	NA	NA	NA	NA	NA	NA	NA	NA	NA	NA	NA	NA	NA	NA	NA	NA	Wald ratio	1	0.021027	0.00798246	0.00843491	0.0507385	TRUE	0.0739313	NA	NA	NA	NA	NA	NA	NA	NA	NA	NA	NA	NA	NA	NA	NA	NA	NA	NA	NA	NA	NA	NA	NA	NA
ENSG00000144711	IQSEC1	NA	NA	NA	NA	NA	NA	NA	NA	NA	NA	NA	NA	NA	NA	NA	NA	NA	NA	NA	NA	NA	NA	NA	NA	NA	NA	NA	NA	NA	NA	NA	NA	Wald ratio	1	-0.00709325	0.0336929	0.833257	0.935569	TRUE	NA	NA	NA	NA	NA	NA	NA	NA	NA	NA	NA	NA	NA	NA	NA	NA	NA
ENSG00000144712	CAND2	Wald ratio	1	-0.02768	0.0408909	0.498455	0.74956	TRUE	NA	Wald ratio	1	-0.0758177	0.0293681	0.00983342	0.0642622	TRUE	0.0582778	Wald ratio	1	-0.08947	0.020858	1.79097e-05	0.000271252	TRUE	0.0580088	NA	NA	NA	NA	NA	NA	NA	NA	Wald ratio	1	0.0265696	0.0224467	0.236542	0.513132	TRUE	NA	NA	NA	NA	NA	NA	NA	NA	NA	Wald ratio	1	0.00621558	0.00987181	0.528937	0.892688	TRUE	NA
ENSG00000144713	RPL32	Wald ratio	1	-0.066097	0.0558406	0.236542	0.515384	TRUE	NA	NA	NA	NA	NA	NA	NA	NA	NA	NA	NA	NA	NA	NA	NA	NA	NA	NA	NA	NA	NA	NA	NA	NA	NA	NA	NA	NA	NA	NA	NA	NA	NA	NA	NA	NA	NA	NA	NA	NA	NA	NA	NA	NA	NA	NA	NA	NA	NA
ENSG00000144724	PTPRG	NA	NA	NA	NA	NA	NA	NA	NA	Wald ratio	1	0.0679754	0.0276383	0.0139146	0.083432	TRUE	0.0375298	NA	NA	NA	NA	NA	NA	NA	NA	Wald ratio	1	0.014941	0.0135827	0.271332	0.528552	TRUE	NA	NA	NA	NA	NA	NA	NA	NA	NA	NA	NA	NA	NA	NA	NA	NA	NA	NA	NA	NA	NA	NA	NA	NA	NA
ENSG00000144730	IL17RD	NA	NA	NA	NA	NA	NA	NA	NA	Wald ratio	1	0.0678037	0.0320391	0.0343211	0.156254	TRUE	0.0414147	NA	NA	NA	NA	NA	NA	NA	NA	NA	NA	NA	NA	NA	NA	NA	NA	NA	NA	NA	NA	NA	NA	NA	NA	NA	NA	NA	NA	NA	NA	NA	NA	NA	NA	NA	NA	NA	NA	NA	NA
ENSG00000144736	SHQ1	Wald ratio	1	-0.150733	0.0243491	5.99827e-10	3.91275e-08	TRUE	0.861027	NA	NA	NA	NA	NA	NA	NA	NA	NA	NA	NA	NA	NA	NA	NA	NA	NA	NA	NA	NA	NA	NA	NA	NA	NA	NA	NA	NA	NA	NA	NA	NA	NA	NA	NA	NA	NA	NA	NA	NA	Wald ratio	1	0.0103064	0.0129878	0.427458	0.840372	TRUE	NA
ENSG00000144741	SLC25A26	Wald ratio	1	-0.0369826	0.0178229	0.0379865	0.167165	TRUE	0.0992412	Wald ratio	1	-0.0235247	0.0113372	0.0379865	0.167432	TRUE	0.0812994	Wald ratio	1	0.0150693	0.00726231	0.0379865	0.162958	TRUE	0.288913	NA	NA	NA	NA	NA	NA	NA	NA	NA	NA	NA	NA	NA	NA	NA	NA	NA	NA	NA	NA	NA	NA	NA	NA	Wald ratio	1	-0.0118035	0.00568844	0.0379865	0.306691	TRUE	0.0385545
ENSG00000144744	UBA3	Wald ratio	1	-0.00312371	0.0256144	0.902938	0.961389	TRUE	NA	NA	NA	NA	NA	NA	NA	NA	NA	NA	NA	NA	NA	NA	NA	NA	NA	NA	NA	NA	NA	NA	NA	NA	NA	NA	NA	NA	NA	NA	NA	NA	NA	NA	NA	NA	NA	NA	NA	NA	NA	NA	NA	NA	NA	NA	NA	NA	NA
ENSG00000144746	ARL6IP5	NA	NA	NA	NA	NA	NA	NA	NA	NA	NA	NA	NA	NA	NA	NA	NA	NA	NA	NA	NA	NA	NA	NA	NA	NA	NA	NA	NA	NA	NA	NA	NA	Inverse variance weighted	2	-0.00850711	0.046264	0.854106	0.944211	FALSE	NA	NA	NA	NA	NA	NA	NA	NA	NA	NA	NA	NA	NA	NA	NA	NA	NA
ENSG00000144747	TMF1	Wald ratio	1	-0.00888755	0.039994	0.824141	0.931591	TRUE	NA	NA	NA	NA	NA	NA	NA	NA	NA	NA	NA	NA	NA	NA	NA	NA	NA	NA	NA	NA	NA	NA	NA	NA	NA	NA	NA	NA	NA	NA	NA	NA	NA	Wald ratio	1	0.00404053	0.0193946	0.834969	0.924784	TRUE	NA	Wald ratio	1	0.00543072	0.0079372	0.493842	0.875355	TRUE	NA
ENSG00000144749	LRIG1	NA	NA	NA	NA	NA	NA	NA	NA	NA	NA	NA	NA	NA	NA	NA	NA	NA	NA	NA	NA	NA	NA	NA	NA	NA	NA	NA	NA	NA	NA	NA	NA	Inverse variance weighted	2	-0.03209	0.017167	0.0615834	0.225995	TRUE	NA	NA	NA	NA	NA	NA	NA	NA	NA	Wald ratio	1	0.026415	0.00962791	0.00607714	0.105424	TRUE	0.0370245
ENSG00000144785		NA	NA	NA	NA	NA	NA	NA	NA	NA	NA	NA	NA	NA	NA	NA	NA	NA	NA	NA	NA	NA	NA	NA	NA	NA	NA	NA	NA	NA	NA	NA	NA	NA	NA	NA	NA	NA	NA	NA	NA	NA	NA	NA	NA	NA	NA	NA	NA	Wald ratio	1	-0.00691773	0.00905492	0.444882	0.849978	TRUE	NA
ENSG00000144791	LIMD1	Wald ratio	1	-0.0109463	0.00656777	0.0955807	0.304291	TRUE	NA	Wald ratio	1	0.0153834	0.00897367	0.0864763	0.282618	TRUE	NA	NA	NA	NA	NA	NA	NA	NA	NA	Wald ratio	1	-0.000291028	0.0113501	0.979544	0.990763	TRUE	NA	Wald ratio	1	-0.0415431	0.0215046	0.053382	0.206113	TRUE	NA	Wald ratio	1	0.00828465	0.00497079	0.0955807	0.284016	TRUE	NA	NA	NA	NA	NA	NA	NA	NA	NA
ENSG00000144792	ZNF660	NA	NA	NA	NA	NA	NA	NA	NA	NA	NA	NA	NA	NA	NA	NA	NA	NA	NA	NA	NA	NA	NA	NA	NA	Wald ratio	1	0.0105975	0.00650298	0.10318	0.300003	TRUE	NA	Wald ratio	1	0.00242334	0.0234256	0.917607	0.970383	TRUE	NA	NA	NA	NA	NA	NA	NA	NA	NA	Wald ratio	1	0.0139699	0.00919535	0.128704	0.555304	TRUE	NA
ENSG00000144802	NFKBIZ	NA	NA	NA	NA	NA	NA	NA	NA	Wald ratio	1	-0.0391734	0.0268028	0.143868	0.382253	TRUE	NA	NA	NA	NA	NA	NA	NA	NA	NA	NA	NA	NA	NA	NA	NA	NA	NA	NA	NA	NA	NA	NA	NA	NA	NA	NA	NA	NA	NA	NA	NA	NA	NA	NA	NA	NA	NA	NA	NA	NA	NA
ENSG00000144810	COL8A1	NA	NA	NA	NA	NA	NA	NA	NA	NA	NA	NA	NA	NA	NA	NA	NA	NA	NA	NA	NA	NA	NA	NA	NA	NA	NA	NA	NA	NA	NA	NA	NA	Wald ratio	1	-0.00587188	0.0126833	0.643391	0.846689	TRUE	NA	NA	NA	NA	NA	NA	NA	NA	NA	NA	NA	NA	NA	NA	NA	NA	NA
ENSG00000144815	NXPE3	Wald ratio	1	0.015806	0.0172651	0.359933	0.643197	TRUE	NA	Wald ratio	1	0.0221537	0.0241986	0.359933	0.631899	TRUE	NA	NA	NA	NA	NA	NA	NA	NA	NA	NA	NA	NA	NA	NA	NA	NA	NA	Wald ratio	1	-0.0125163	0.0522232	0.810587	0.927007	TRUE	NA	Wald ratio	1	0.00406582	0.00779282	0.601852	0.800611	TRUE	NA	Inverse variance weighted	2	0.00111998	0.011983	0.925535	0.986939	FALSE	NA
ENSG00000144820	GPR128	NA	NA	NA	NA	NA	NA	NA	NA	NA	NA	NA	NA	NA	NA	NA	NA	NA	NA	NA	NA	NA	NA	NA	NA	Wald ratio	1	0.00072879	0.013346	0.956451	0.980927	TRUE	NA	NA	NA	NA	NA	NA	NA	NA	NA	NA	NA	NA	NA	NA	NA	NA	NA	Inverse variance weighted	2	-0.00508122	0.0127169	0.689476	0.942474	FALSE	NA
ENSG00000144821	MYH15	NA	NA	NA	NA	NA	NA	NA	NA	NA	NA	NA	NA	NA	NA	NA	NA	NA	NA	NA	NA	NA	NA	NA	NA	NA	NA	NA	NA	NA	NA	NA	NA	Wald ratio	1	0.00364353	0.0216587	0.866407	0.949846	TRUE	NA	NA	NA	NA	NA	NA	NA	NA	NA	NA	NA	NA	NA	NA	NA	NA	NA
ENSG00000144824	PHLDB2	NA	NA	NA	NA	NA	NA	NA	NA	Wald ratio	1	0.0208046	0.0197238	0.291519	0.572603	TRUE	NA	NA	NA	NA	NA	NA	NA	NA	NA	NA	NA	NA	NA	NA	NA	NA	NA	NA	NA	NA	NA	NA	NA	NA	NA	Wald ratio	1	0.0117422	0.0106907	0.272047	0.529156	TRUE	NA	Wald ratio	1	-0.00610298	0.0113341	0.590258	0.911636	TRUE	NA
ENSG00000144827	ABHD10	NA	NA	NA	NA	NA	NA	NA	NA	Wald ratio	1	-0.0168589	0.0285145	0.554359	0.783952	TRUE	NA	NA	NA	NA	NA	NA	NA	NA	NA	NA	NA	NA	NA	NA	NA	NA	NA	Inverse variance weighted	2	-0.0244195	0.0310647	0.431818	0.698729	TRUE	NA	Wald ratio	1	-0.00407623	0.00986877	0.679575	0.84875	TRUE	NA	Wald ratio	1	-0.00447152	0.0108258	0.679575	0.939837	TRUE	NA
ENSG00000144834	TAGLN3	NA	NA	NA	NA	NA	NA	NA	NA	NA	NA	NA	NA	NA	NA	NA	NA	NA	NA	NA	NA	NA	NA	NA	NA	NA	NA	NA	NA	NA	NA	NA	NA	Wald ratio	1	0.00716589	0.014826	0.628859	0.83652	TRUE	NA	Inverse variance weighted	2	0.021063	0.0117796	0.0737617	0.241613	TRUE	NA	Inverse variance weighted	2	0.00427293	0.00711772	0.548291	0.898684	TRUE	NA
ENSG00000144837	PLA1A	Wald ratio	1	0.0176767	0.0226261	0.434655	0.702038	TRUE	NA	NA	NA	NA	NA	NA	NA	NA	NA	NA	NA	NA	NA	NA	NA	NA	NA	NA	NA	NA	NA	NA	NA	NA	NA	Wald ratio	1	-0.00387507	0.0193753	0.841481	0.939382	TRUE	NA	NA	NA	NA	NA	NA	NA	NA	NA	NA	NA	NA	NA	NA	NA	NA	NA
ENSG00000144840	RABL3	NA	NA	NA	NA	NA	NA	NA	NA	NA	NA	NA	NA	NA	NA	NA	NA	NA	NA	NA	NA	NA	NA	NA	NA	NA	NA	NA	NA	NA	NA	NA	NA	NA	NA	NA	NA	NA	NA	NA	NA	NA	NA	NA	NA	NA	NA	NA	NA	Wald ratio	1	0.00270471	0.0146827	0.853848	0.977434	TRUE	NA
ENSG00000144843	ADPRH	Wald ratio	1	-0.00288325	0.0164123	0.860549	0.945499	TRUE	NA	Inverse variance weighted	2	0.00415166	0.0158782	0.793731	0.913536	TRUE	NA	NA	NA	NA	NA	NA	NA	NA	NA	NA	NA	NA	NA	NA	NA	NA	NA	NA	NA	NA	NA	NA	NA	NA	NA	NA	NA	NA	NA	NA	NA	NA	NA	Inverse variance weighted	2	0.00572776	0.00644859	0.374423	0.809366	TRUE	NA
ENSG00000144847	IGSF11	Wald ratio	1	-0.00384307	0.0120416	0.749614	0.897048	TRUE	NA	Wald ratio	1	-0.00393027	0.0123149	0.749614	0.894382	TRUE	NA	NA	NA	NA	NA	NA	NA	NA	NA	NA	NA	NA	NA	NA	NA	NA	NA	NA	NA	NA	NA	NA	NA	NA	NA	NA	NA	NA	NA	NA	NA	NA	NA	Wald ratio	1	0.0183977	0.0126907	0.147141	0.5889	TRUE	NA
ENSG00000144852	NR1I2	NA	NA	NA	NA	NA	NA	NA	NA	NA	NA	NA	NA	NA	NA	NA	NA	NA	NA	NA	NA	NA	NA	NA	NA	NA	NA	NA	NA	NA	NA	NA	NA	NA	NA	NA	NA	NA	NA	NA	NA	NA	NA	NA	NA	NA	NA	NA	NA	Wald ratio	1	0.00786445	0.0113092	0.486803	0.873987	TRUE	NA
ENSG00000144857	BOC	Wald ratio	1	0.111297	0.0234572	2.08835e-06	5.82128e-05	TRUE	0.571805	NA	NA	NA	NA	NA	NA	NA	NA	NA	NA	NA	NA	NA	NA	NA	NA	NA	NA	NA	NA	NA	NA	NA	NA	Wald ratio	1	0.086239	0.0165699	1.94472e-07	7.01357e-06	TRUE	0.879243	NA	NA	NA	NA	NA	NA	NA	NA	Wald ratio	1	-0.0206955	0.013797	0.133614	0.563936	TRUE	NA
ENSG00000144867	SRPRB	NA	NA	NA	NA	NA	NA	NA	NA	NA	NA	NA	NA	NA	NA	NA	NA	NA	NA	NA	NA	NA	NA	NA	NA	NA	NA	NA	NA	NA	NA	NA	NA	Wald ratio	1	0.154282	0.0518823	0.00294248	0.0256991	TRUE	0.0278086	NA	NA	NA	NA	NA	NA	NA	NA	Wald ratio	1	0.0295076	0.0121309	0.0149978	0.184747	TRUE	0.0217954
ENSG00000144868	TMEM108	NA	NA	NA	NA	NA	NA	NA	NA	NA	NA	NA	NA	NA	NA	NA	NA	NA	NA	NA	NA	NA	NA	NA	NA	NA	NA	NA	NA	NA	NA	NA	NA	NA	NA	NA	NA	NA	NA	NA	NA	NA	NA	NA	NA	NA	NA	NA	NA	Wald ratio	1	0.00135882	0.0093882	0.884919	0.982662	TRUE	NA
ENSG00000144891	AGTR1	NA	NA	NA	NA	NA	NA	NA	NA	NA	NA	NA	NA	NA	NA	NA	NA	Wald ratio	1	-0.012384	0.0099072	0.2113	0.47535	TRUE	NA	NA	NA	NA	NA	NA	NA	NA	NA	Wald ratio	1	0.0200901	0.0273956	0.463355	0.723976	TRUE	NA	NA	NA	NA	NA	NA	NA	NA	NA	Wald ratio	1	0.0142729	0.012323	0.246771	0.714933	TRUE	NA
ENSG00000144893	MED12L	Wald ratio	1	0.00673384	0.015572	0.665427	0.850544	TRUE	NA	NA	NA	NA	NA	NA	NA	NA	NA	NA	NA	NA	NA	NA	NA	NA	NA	NA	NA	NA	NA	NA	NA	NA	NA	Wald ratio	1	0.00737778	0.0117097	0.528657	0.769987	TRUE	NA	NA	NA	NA	NA	NA	NA	NA	NA	Wald ratio	1	0.0145037	0.0111567	0.193601	0.653529	TRUE	NA
ENSG00000144895	EIF2A	Wald ratio	1	-0.00657869	0.00814504	0.419268	0.690889	TRUE	NA	Wald ratio	1	0.00765418	0.00995044	0.441756	0.702354	TRUE	NA	Wald ratio	1	-0.00462426	0.00601153	0.441756	0.695174	TRUE	NA	NA	NA	NA	NA	NA	NA	NA	NA	Wald ratio	1	0.015984	0.0207792	0.441756	0.70808	TRUE	NA	Wald ratio	1	0.0143769	0.0178	0.419268	0.670753	TRUE	NA	Wald ratio	1	-0.00294282	0.00483868	0.543063	0.897754	TRUE	NA
ENSG00000144908	ALDH1L1	NA	NA	NA	NA	NA	NA	NA	NA	NA	NA	NA	NA	NA	NA	NA	NA	NA	NA	NA	NA	NA	NA	NA	NA	Wald ratio	1	-0.00842902	0.0141761	0.552114	0.760487	TRUE	NA	Wald ratio	1	0.029121	0.0316171	0.357023	0.636389	TRUE	NA	Wald ratio	1	0.00551696	0.0161265	0.732272	0.874417	TRUE	NA	NA	NA	NA	NA	NA	NA	NA	NA
ENSG00000144909	OSBPL11	Wald ratio	1	-0.0513611	0.0273926	0.0607927	0.229685	TRUE	NA	NA	NA	NA	NA	NA	NA	NA	NA	NA	NA	NA	NA	NA	NA	NA	NA	NA	NA	NA	NA	NA	NA	NA	NA	Wald ratio	1	-0.040042	0.0376004	0.286905	0.570877	TRUE	NA	NA	NA	NA	NA	NA	NA	NA	NA	Inverse variance weighted	2	-0.00219338	0.0319022	0.945186	0.989132	FALSE	NA
ENSG00000144935	TRPC1	NA	NA	NA	NA	NA	NA	NA	NA	Wald ratio	1	0	0.0383564	1	1	TRUE	NA	Wald ratio	1	-0.00612624	0.0215877	0.776576	0.90124	TRUE	NA	NA	NA	NA	NA	NA	NA	NA	NA	NA	NA	NA	NA	NA	NA	NA	NA	NA	NA	NA	NA	NA	NA	NA	NA	NA	NA	NA	NA	NA	NA	NA	NA
ENSG00000144959	NCEH1	NA	NA	NA	NA	NA	NA	NA	NA	Wald ratio	1	-0.0456945	0.0188647	0.0154259	0.0897562	TRUE	0.405387	NA	NA	NA	NA	NA	NA	NA	NA	NA	NA	NA	NA	NA	NA	NA	NA	Wald ratio	1	0.0138767	0.00669345	0.0381564	0.166974	TRUE	0.0171304	Wald ratio	1	-0.0421964	0.0147048	0.00411037	0.0314674	TRUE	0.0650473	Inverse variance weighted	2	-0.0253409	0.00814051	0.00185235	0.0454849	TRUE	0.0913595
ENSG00000145002	FAM86B2	Wald ratio	1	0.0446749	0.0471675	0.34356	0.62851	TRUE	NA	NA	NA	NA	NA	NA	NA	NA	NA	NA	NA	NA	NA	NA	NA	NA	NA	NA	NA	NA	NA	NA	NA	NA	NA	NA	NA	NA	NA	NA	NA	NA	NA	Wald ratio	1	-0.0293403	0.0309773	0.34356	0.605499	TRUE	NA	NA	NA	NA	NA	NA	NA	NA	NA
ENSG00000145012	LPP	NA	NA	NA	NA	NA	NA	NA	NA	NA	NA	NA	NA	NA	NA	NA	NA	Wald ratio	1	-0.0498883	0.0182132	0.00616019	0.0409748	TRUE	0.0550281	NA	NA	NA	NA	NA	NA	NA	NA	Wald ratio	1	0.0493596	0.0266282	0.063788	0.231245	TRUE	NA	NA	NA	NA	NA	NA	NA	NA	NA	Wald ratio	1	0.028366	0.0122778	0.0208691	0.225767	TRUE	0.0481232
ENSG00000145014	TMEM44	Wald ratio	1	-0.0183378	0.0269336	0.495966	0.748476	TRUE	NA	NA	NA	NA	NA	NA	NA	NA	NA	NA	NA	NA	NA	NA	NA	NA	NA	NA	NA	NA	NA	NA	NA	NA	NA	NA	NA	NA	NA	NA	NA	NA	NA	NA	NA	NA	NA	NA	NA	NA	NA	NA	NA	NA	NA	NA	NA	NA	NA
ENSG00000145020	AMT	Wald ratio	1	-0.00397651	0.0114325	0.727971	0.882939	TRUE	NA	Wald ratio	1	-0.00831335	0.0109113	0.446117	0.705832	TRUE	NA	Wald ratio	1	0.00555862	0.015981	0.727971	0.878247	TRUE	NA	NA	NA	NA	NA	NA	NA	NA	NA	Wald ratio	1	-0.0116372	0.0139647	0.404657	0.677559	TRUE	NA	Wald ratio	1	0.0329422	0.0159398	0.0387656	0.161159	TRUE	0.232655	Wald ratio	1	0.0223117	0.0124598	0.0733418	0.433836	TRUE	NA
ENSG00000145022	TCTA	Wald ratio	1	-0.0252385	0.0252385	0.317311	0.599663	TRUE	NA	NA	NA	NA	NA	NA	NA	NA	NA	NA	NA	NA	NA	NA	NA	NA	NA	NA	NA	NA	NA	NA	NA	NA	NA	NA	NA	NA	NA	NA	NA	NA	NA	NA	NA	NA	NA	NA	NA	NA	NA	Wald ratio	1	0.000326821	0.007299	0.964286	0.992792	TRUE	NA
ENSG00000145029	NICN1	Wald ratio	1	0.0128099	0.0144522	0.375422	0.656919	TRUE	NA	Wald ratio	1	-0.0102379	0.0134372	0.446117	0.705832	TRUE	NA	NA	NA	NA	NA	NA	NA	NA	NA	NA	NA	NA	NA	NA	NA	NA	NA	Wald ratio	1	-0.0166683	0.0212142	0.432035	0.698729	TRUE	NA	Wald ratio	1	0.0124499	0.0137604	0.365592	0.627995	TRUE	NA	NA	NA	NA	NA	NA	NA	NA	NA
ENSG00000145041	VPRBP	NA	NA	NA	NA	NA	NA	NA	NA	NA	NA	NA	NA	NA	NA	NA	NA	NA	NA	NA	NA	NA	NA	NA	NA	NA	NA	NA	NA	NA	NA	NA	NA	NA	NA	NA	NA	NA	NA	NA	NA	NA	NA	NA	NA	NA	NA	NA	NA	Wald ratio	1	-0.0110709	0.0140232	0.429835	0.840372	TRUE	NA
ENSG00000145050	MANF	Wald ratio	1	-0.0263673	0.0273261	0.334589	0.619731	TRUE	NA	NA	NA	NA	NA	NA	NA	NA	NA	NA	NA	NA	NA	NA	NA	NA	NA	NA	NA	NA	NA	NA	NA	NA	NA	Wald ratio	1	-0.000600969	0.0294475	0.983718	0.993926	TRUE	NA	NA	NA	NA	NA	NA	NA	NA	NA	NA	NA	NA	NA	NA	NA	NA	NA
ENSG00000145063		NA	NA	NA	NA	NA	NA	NA	NA	NA	NA	NA	NA	NA	NA	NA	NA	NA	NA	NA	NA	NA	NA	NA	NA	NA	NA	NA	NA	NA	NA	NA	NA	NA	NA	NA	NA	NA	NA	NA	NA	NA	NA	NA	NA	NA	NA	NA	NA	Wald ratio	1	0.00867143	0.00634122	0.171478	0.624942	TRUE	NA
ENSG00000145075	CCDC39	Wald ratio	1	0.00570607	0.0288021	0.842956	0.939132	TRUE	NA	NA	NA	NA	NA	NA	NA	NA	NA	NA	NA	NA	NA	NA	NA	NA	NA	NA	NA	NA	NA	NA	NA	NA	NA	Wald ratio	1	0.00682732	0.0126432	0.589197	0.812285	TRUE	NA	NA	NA	NA	NA	NA	NA	NA	NA	Wald ratio	1	0.0079694	0.0079236	0.314521	0.770733	TRUE	NA
ENSG00000145088	EAF2	Wald ratio	1	0.0269147	0.0176337	0.126931	0.362461	TRUE	NA	NA	NA	NA	NA	NA	NA	NA	NA	NA	NA	NA	NA	NA	NA	NA	NA	NA	NA	NA	NA	NA	NA	NA	NA	NA	NA	NA	NA	NA	NA	NA	NA	NA	NA	NA	NA	NA	NA	NA	NA	NA	NA	NA	NA	NA	NA	NA	NA
ENSG00000145113	MUC4	Wald ratio	1	0.00343528	0.0067521	0.610912	0.819764	TRUE	NA	Wald ratio	1	-0.00109446	0.00778286	0.888166	0.953238	TRUE	NA	Wald ratio	1	0.02179	0.00894536	0.0148549	0.0808126	TRUE	0.593711	Wald ratio	1	-0.035318	0.00540158	6.21549e-11	4.07373e-09	TRUE	0.455173	NA	NA	NA	NA	NA	NA	NA	NA	Inverse variance weighted	2	-0.00421815	0.00510673	0.408805	0.662796	TRUE	NA	Inverse variance weighted	2	0.00184329	0.0041226	0.65479	0.932369	TRUE	NA
ENSG00000145147	SLIT2	NA	NA	NA	NA	NA	NA	NA	NA	NA	NA	NA	NA	NA	NA	NA	NA	NA	NA	NA	NA	NA	NA	NA	NA	NA	NA	NA	NA	NA	NA	NA	NA	Wald ratio	1	0.0656064	0.0150819	1.36138e-05	0.000286918	TRUE	0.93506	NA	NA	NA	NA	NA	NA	NA	NA	NA	NA	NA	NA	NA	NA	NA	NA
ENSG00000145191	EIF2B5	NA	NA	NA	NA	NA	NA	NA	NA	NA	NA	NA	NA	NA	NA	NA	NA	Wald ratio	1	0.100545	0.0202153	6.56923e-07	1.46154e-05	TRUE	0.246439	NA	NA	NA	NA	NA	NA	NA	NA	NA	NA	NA	NA	NA	NA	NA	NA	NA	NA	NA	NA	NA	NA	NA	NA	Wald ratio	1	0.00867759	0.00613091	0.156956	0.603611	TRUE	NA
ENSG00000145192	AHSG	NA	NA	NA	NA	NA	NA	NA	NA	NA	NA	NA	NA	NA	NA	NA	NA	NA	NA	NA	NA	NA	NA	NA	NA	NA	NA	NA	NA	NA	NA	NA	NA	NA	NA	NA	NA	NA	NA	NA	NA	NA	NA	NA	NA	NA	NA	NA	NA	Wald ratio	1	0.00334044	0.0145181	0.818023	0.970554	TRUE	NA
ENSG00000145194	ECE2	NA	NA	NA	NA	NA	NA	NA	NA	NA	NA	NA	NA	NA	NA	NA	NA	Wald ratio	1	-0.0956988	0.0176162	5.5591e-08	1.69185e-06	TRUE	0.0691776	NA	NA	NA	NA	NA	NA	NA	NA	NA	NA	NA	NA	NA	NA	NA	NA	NA	NA	NA	NA	NA	NA	NA	NA	Wald ratio	1	0.0539719	0.00776184	3.56362e-12	1.05799e-09	TRUE	0.936639
ENSG00000145198	VWA5B2	Wald ratio	1	0.00250311	0.0134542	0.852408	0.943632	TRUE	NA	NA	NA	NA	NA	NA	NA	NA	NA	Wald ratio	1	0.00231129	0.00947629	0.807306	0.91217	TRUE	NA	NA	NA	NA	NA	NA	NA	NA	NA	NA	NA	NA	NA	NA	NA	NA	NA	NA	NA	NA	NA	NA	NA	NA	NA	NA	NA	NA	NA	NA	NA	NA	NA
ENSG00000145214	DGKQ	Wald ratio	1	-0.00382173	0.00565616	0.499247	0.74956	TRUE	NA	Wald ratio	1	0.0127429	0.00637147	0.0455003	0.186776	TRUE	0.140052	NA	NA	NA	NA	NA	NA	NA	NA	Wald ratio	1	0.00689285	0.0106265	0.516566	0.737348	TRUE	NA	Inverse variance weighted	2	0.023486	0.0271188	0.386467	0.661826	FALSE	NA	Wald ratio	1	0.00524051	0.00775595	0.499247	0.730715	TRUE	NA	NA	NA	NA	NA	NA	NA	NA	NA
ENSG00000145216	FIP1L1	NA	NA	NA	NA	NA	NA	NA	NA	NA	NA	NA	NA	NA	NA	NA	NA	NA	NA	NA	NA	NA	NA	NA	NA	NA	NA	NA	NA	NA	NA	NA	NA	Wald ratio	1	0.0421563	0.0406233	0.299393	0.581475	TRUE	NA	NA	NA	NA	NA	NA	NA	NA	NA	NA	NA	NA	NA	NA	NA	NA	NA
ENSG00000145217	SLC26A1	Wald ratio	1	-0.00577088	0.00427473	0.177016	0.435903	TRUE	NA	Inverse variance weighted	2	-0.0039018	0.00781507	0.617592	0.822026	FALSE	NA	Wald ratio	1	0.0163208	0.0120895	0.177016	0.427435	TRUE	NA	NA	NA	NA	NA	NA	NA	NA	NA	Wald ratio	1	0.000195693	0.00861048	0.981868	0.993625	TRUE	NA	Wald ratio	1	0.00645999	0.00475358	0.174155	0.410325	TRUE	NA	NA	NA	NA	NA	NA	NA	NA	NA
ENSG00000145220	LYAR	Wald ratio	1	-0.0101868	0.016129	0.527662	0.766994	TRUE	NA	NA	NA	NA	NA	NA	NA	NA	NA	NA	NA	NA	NA	NA	NA	NA	NA	NA	NA	NA	NA	NA	NA	NA	NA	Wald ratio	1	-0.00397338	0.00691023	0.565291	0.795592	TRUE	NA	NA	NA	NA	NA	NA	NA	NA	NA	Wald ratio	1	0.00972008	0.0128058	0.447831	0.851445	TRUE	NA
ENSG00000145241	CENPC	NA	NA	NA	NA	NA	NA	NA	NA	Wald ratio	1	-0.0483304	0.0207821	0.0200409	0.109336	TRUE	0.0592396	Wald ratio	1	-0.0267314	0.0102429	0.00906068	0.0554644	TRUE	0.190304	NA	NA	NA	NA	NA	NA	NA	NA	NA	NA	NA	NA	NA	NA	NA	NA	NA	NA	NA	NA	NA	NA	NA	NA	Wald ratio	1	-0.02539	0.0119696	0.033904	0.290633	TRUE	0.10405
ENSG00000145244	CORIN	NA	NA	NA	NA	NA	NA	NA	NA	NA	NA	NA	NA	NA	NA	NA	NA	NA	NA	NA	NA	NA	NA	NA	NA	NA	NA	NA	NA	NA	NA	NA	NA	NA	NA	NA	NA	NA	NA	NA	NA	NA	NA	NA	NA	NA	NA	NA	NA	Wald ratio	1	-0.00149999	0.00662788	0.820956	0.970818	TRUE	NA
ENSG00000145246	ATP10D	Wald ratio	1	-0.0154554	0.0187971	0.41095	0.685203	TRUE	NA	NA	NA	NA	NA	NA	NA	NA	NA	NA	NA	NA	NA	NA	NA	NA	NA	NA	NA	NA	NA	NA	NA	NA	NA	Wald ratio	1	-0.0181918	0.0221252	0.41095	0.68304	TRUE	NA	NA	NA	NA	NA	NA	NA	NA	NA	Wald ratio	1	0.00276317	0.0138159	0.841481	0.974718	TRUE	NA
ENSG00000145247	OCIAD2	NA	NA	NA	NA	NA	NA	NA	NA	NA	NA	NA	NA	NA	NA	NA	NA	NA	NA	NA	NA	NA	NA	NA	NA	NA	NA	NA	NA	NA	NA	NA	NA	NA	NA	NA	NA	NA	NA	NA	NA	NA	NA	NA	NA	NA	NA	NA	NA	Wald ratio	1	0.0160226	0.0111922	0.152264	0.596227	TRUE	NA
ENSG00000145248	SLC10A4	NA	NA	NA	NA	NA	NA	NA	NA	NA	NA	NA	NA	NA	NA	NA	NA	NA	NA	NA	NA	NA	NA	NA	NA	NA	NA	NA	NA	NA	NA	NA	NA	Inverse variance weighted	2	-0.0133804	0.00926972	0.148893	0.396875	FALSE	NA	NA	NA	NA	NA	NA	NA	NA	NA	NA	NA	NA	NA	NA	NA	NA	NA
ENSG00000145283	SLC10A6	NA	NA	NA	NA	NA	NA	NA	NA	NA	NA	NA	NA	NA	NA	NA	NA	NA	NA	NA	NA	NA	NA	NA	NA	NA	NA	NA	NA	NA	NA	NA	NA	NA	NA	NA	NA	NA	NA	NA	NA	Wald ratio	1	0.00886942	0.0102101	0.385018	0.642528	TRUE	NA	Wald ratio	1	-0.00878401	0.0113342	0.43834	0.84574	TRUE	NA
ENSG00000145284	SCD5	NA	NA	NA	NA	NA	NA	NA	NA	NA	NA	NA	NA	NA	NA	NA	NA	Wald ratio	1	-0.0127428	0.013531	0.346322	0.619653	TRUE	NA	NA	NA	NA	NA	NA	NA	NA	NA	NA	NA	NA	NA	NA	NA	NA	NA	Wald ratio	1	-0.0268025	0.0124266	0.0310164	0.136415	TRUE	0.067355	NA	NA	NA	NA	NA	NA	NA	NA
ENSG00000145287	PLAC8	NA	NA	NA	NA	NA	NA	NA	NA	NA	NA	NA	NA	NA	NA	NA	NA	Wald ratio	1	-0.00680561	0.00717348	0.342764	0.616568	TRUE	NA	NA	NA	NA	NA	NA	NA	NA	NA	Wald ratio	1	0.0306334	0.0182025	0.0923893	0.295272	TRUE	NA	NA	NA	NA	NA	NA	NA	NA	NA	NA	NA	NA	NA	NA	NA	NA	NA
ENSG00000145293	ENOPH1	NA	NA	NA	NA	NA	NA	NA	NA	NA	NA	NA	NA	NA	NA	NA	NA	NA	NA	NA	NA	NA	NA	NA	NA	NA	NA	NA	NA	NA	NA	NA	NA	Wald ratio	1	0.00874068	0.0188057	0.642083	0.846033	TRUE	NA	NA	NA	NA	NA	NA	NA	NA	NA	Wald ratio	1	-0.00659929	0.00641996	0.303981	0.762132	TRUE	NA
ENSG00000145309	CABS1	NA	NA	NA	NA	NA	NA	NA	NA	NA	NA	NA	NA	NA	NA	NA	NA	NA	NA	NA	NA	NA	NA	NA	NA	NA	NA	NA	NA	NA	NA	NA	NA	NA	NA	NA	NA	NA	NA	NA	NA	NA	NA	NA	NA	NA	NA	NA	NA	Inverse variance weighted	2	0.00505473	0.00984607	0.607689	0.91871	TRUE	NA
ENSG00000145321	GC	NA	NA	NA	NA	NA	NA	NA	NA	Wald ratio	1	-0.0157824	0.0137	0.249321	0.523077	TRUE	NA	NA	NA	NA	NA	NA	NA	NA	NA	NA	NA	NA	NA	NA	NA	NA	NA	NA	NA	NA	NA	NA	NA	NA	NA	NA	NA	NA	NA	NA	NA	NA	NA	Wald ratio	1	-0.00509727	0.0127739	0.689865	0.942673	TRUE	NA
ENSG00000145331	TRMT10A	Wald ratio	1	-0.0525812	0.0213889	0.0139584	0.0833936	TRUE	0.0295914	NA	NA	NA	NA	NA	NA	NA	NA	NA	NA	NA	NA	NA	NA	NA	NA	NA	NA	NA	NA	NA	NA	NA	NA	Wald ratio	1	-0.00854532	0.0234386	0.715422	0.888599	TRUE	NA	NA	NA	NA	NA	NA	NA	NA	NA	NA	NA	NA	NA	NA	NA	NA	NA
ENSG00000145337	PYURF	Wald ratio	1	-0.00201056	0.00687822	0.770051	0.905634	TRUE	NA	Wald ratio	1	-0.00220135	0.00753095	0.770051	0.90329	TRUE	NA	Wald ratio	1	0.00194613	0.00665782	0.770051	0.89844	TRUE	NA	NA	NA	NA	NA	NA	NA	NA	NA	Wald ratio	1	-0.00228636	0.00782176	0.770051	0.912335	TRUE	NA	NA	NA	NA	NA	NA	NA	NA	NA	Wald ratio	1	-0.00291373	0.00996802	0.770051	0.961806	TRUE	NA
ENSG00000145348	TBCK	Wald ratio	1	-0.0276813	0.0339319	0.414621	0.687497	TRUE	NA	NA	NA	NA	NA	NA	NA	NA	NA	NA	NA	NA	NA	NA	NA	NA	NA	NA	NA	NA	NA	NA	NA	NA	NA	Wald ratio	1	0.0218263	0.0166674	0.190357	0.455583	TRUE	NA	NA	NA	NA	NA	NA	NA	NA	NA	Inverse variance weighted	2	0.0223204	0.00983121	0.023186	0.239826	TRUE	0.0465191
ENSG00000145349	CAMK2D	NA	NA	NA	NA	NA	NA	NA	NA	Wald ratio	1	0.0442347	0.0272781	0.104884	0.316092	TRUE	NA	NA	NA	NA	NA	NA	NA	NA	NA	NA	NA	NA	NA	NA	NA	NA	NA	NA	NA	NA	NA	NA	NA	NA	NA	NA	NA	NA	NA	NA	NA	NA	NA	NA	NA	NA	NA	NA	NA	NA	NA
ENSG00000145354	CISD2	NA	NA	NA	NA	NA	NA	NA	NA	Wald ratio	1	-0.150324	0.0167027	2.25718e-19	7.0264e-17	TRUE	0.993416	NA	NA	NA	NA	NA	NA	NA	NA	NA	NA	NA	NA	NA	NA	NA	NA	NA	NA	NA	NA	NA	NA	NA	NA	NA	NA	NA	NA	NA	NA	NA	NA	NA	NA	NA	NA	NA	NA	NA	NA
ENSG00000145358	DDIT4L	Wald ratio	1	0.022703	0.0260417	0.38332	0.664796	TRUE	NA	NA	NA	NA	NA	NA	NA	NA	NA	NA	NA	NA	NA	NA	NA	NA	NA	NA	NA	NA	NA	NA	NA	NA	NA	NA	NA	NA	NA	NA	NA	NA	NA	Wald ratio	1	0.00124414	0.00945546	0.895317	0.950984	TRUE	NA	Wald ratio	1	-0.00616498	0.0142269	0.664773	0.935275	TRUE	NA
ENSG00000145362	ANK2	Wald ratio	1	-0.0630909	0.0328784	0.0549946	0.214629	TRUE	NA	NA	NA	NA	NA	NA	NA	NA	NA	NA	NA	NA	NA	NA	NA	NA	NA	NA	NA	NA	NA	NA	NA	NA	NA	Wald ratio	1	-0.0155285	0.0383037	0.68518	0.869659	TRUE	NA	NA	NA	NA	NA	NA	NA	NA	NA	Wald ratio	1	-0.0280252	0.0110312	0.0110681	0.152075	TRUE	0.0279526
ENSG00000145365	TIFA	NA	NA	NA	NA	NA	NA	NA	NA	NA	NA	NA	NA	NA	NA	NA	NA	NA	NA	NA	NA	NA	NA	NA	NA	NA	NA	NA	NA	NA	NA	NA	NA	Inverse variance weighted	2	-0.0232852	0.0130051	0.0733783	0.253537	TRUE	NA	Wald ratio	1	-0.00327965	0.0121347	0.786952	0.903419	TRUE	NA	NA	NA	NA	NA	NA	NA	NA	NA
ENSG00000145375	SPATA5	Wald ratio	1	0.0200708	0.0304778	0.510193	0.75547	TRUE	NA	NA	NA	NA	NA	NA	NA	NA	NA	NA	NA	NA	NA	NA	NA	NA	NA	NA	NA	NA	NA	NA	NA	NA	NA	NA	NA	NA	NA	NA	NA	NA	NA	NA	NA	NA	NA	NA	NA	NA	NA	Wald ratio	1	0.00144775	0.0120646	0.904483	0.985109	TRUE	NA
ENSG00000145384	FABP2	NA	NA	NA	NA	NA	NA	NA	NA	NA	NA	NA	NA	NA	NA	NA	NA	NA	NA	NA	NA	NA	NA	NA	NA	NA	NA	NA	NA	NA	NA	NA	NA	NA	NA	NA	NA	NA	NA	NA	NA	NA	NA	NA	NA	NA	NA	NA	NA	Inverse variance weighted	3	-0.00499565	0.00401206	0.213073	0.677983	FALSE	NA
ENSG00000145386	CCNA2	Wald ratio	1	0.0478695	0.027259	0.0790718	0.269541	TRUE	NA	NA	NA	NA	NA	NA	NA	NA	NA	NA	NA	NA	NA	NA	NA	NA	NA	NA	NA	NA	NA	NA	NA	NA	NA	NA	NA	NA	NA	NA	NA	NA	NA	NA	NA	NA	NA	NA	NA	NA	NA	Wald ratio	1	-0.00266782	0.0135058	0.843412	0.97575	TRUE	NA
ENSG00000145388	METTL14	NA	NA	NA	NA	NA	NA	NA	NA	Wald ratio	1	-0.124788	0.0223501	2.35952e-08	9.90335e-07	TRUE	0.883423	NA	NA	NA	NA	NA	NA	NA	NA	Inverse variance weighted	2	0.0123873	0.0082435	0.132924	0.349648	TRUE	NA	Wald ratio	1	0.032175	0.0283447	0.256319	0.535887	TRUE	NA	NA	NA	NA	NA	NA	NA	NA	NA	NA	NA	NA	NA	NA	NA	NA	NA
ENSG00000145390	USP53	Inverse variance weighted	2	-0.00713072	0.0208902	0.732845	0.886444	FALSE	NA	Wald ratio	1	0.00111315	0.0102967	0.91391	0.963837	TRUE	NA	NA	NA	NA	NA	NA	NA	NA	NA	NA	NA	NA	NA	NA	NA	NA	NA	Wald ratio	1	0.0186581	0.0377132	0.620786	0.831591	TRUE	NA	NA	NA	NA	NA	NA	NA	NA	NA	Wald ratio	1	-0.00454674	0.0122194	0.709824	0.94768	TRUE	NA
ENSG00000145391	SETD7	NA	NA	NA	NA	NA	NA	NA	NA	NA	NA	NA	NA	NA	NA	NA	NA	NA	NA	NA	NA	NA	NA	NA	NA	NA	NA	NA	NA	NA	NA	NA	NA	Inverse variance weighted	2	0.00395124	0.0154091	0.797625	0.92371	FALSE	NA	NA	NA	NA	NA	NA	NA	NA	NA	NA	NA	NA	NA	NA	NA	NA	NA
ENSG00000145414	NAF1	Wald ratio	1	-0.0435406	0.0292773	0.136967	0.37806	TRUE	NA	NA	NA	NA	NA	NA	NA	NA	NA	NA	NA	NA	NA	NA	NA	NA	NA	NA	NA	NA	NA	NA	NA	NA	NA	Wald ratio	1	0.0310021	0.0206681	0.133614	0.371783	TRUE	NA	Wald ratio	1	-0.0259577	0.0173052	0.133614	0.347816	TRUE	NA	Wald ratio	1	-0.00751695	0.0160589	0.639724	0.928966	TRUE	NA
ENSG00000145416	2024-03-01	Wald ratio	1	-0.00565315	0.00895082	0.527662	0.766994	TRUE	NA	Wald ratio	1	-0.0294314	0.0155566	0.0585054	0.220087	TRUE	NA	NA	NA	NA	NA	NA	NA	NA	NA	NA	NA	NA	NA	NA	NA	NA	NA	Wald ratio	1	-0.0107862	0.0074523	0.147794	0.394825	TRUE	NA	Wald ratio	1	0.00889732	0.00614724	0.147794	0.371618	TRUE	NA	Wald ratio	1	0.00527506	0.00840102	0.530065	0.89304	TRUE	NA
ENSG00000145423	SFRP2	Wald ratio	1	-0.0723976	0.0352545	0.0400172	0.173396	TRUE	0.0101977	NA	NA	NA	NA	NA	NA	NA	NA	NA	NA	NA	NA	NA	NA	NA	NA	NA	NA	NA	NA	NA	NA	NA	NA	Wald ratio	1	0.0268856	0.0255069	0.291858	0.575938	TRUE	NA	NA	NA	NA	NA	NA	NA	NA	NA	NA	NA	NA	NA	NA	NA	NA	NA
ENSG00000145425	RPS3A	Wald ratio	1	0.0964819	0.0447325	0.0310164	0.144587	TRUE	0.0475831	Wald ratio	1	-0.0969218	0.0398144	0.0149188	0.0879705	TRUE	0.0356371	NA	NA	NA	NA	NA	NA	NA	NA	NA	NA	NA	NA	NA	NA	NA	NA	NA	NA	NA	NA	NA	NA	NA	NA	NA	NA	NA	NA	NA	NA	NA	NA	NA	NA	NA	NA	NA	NA	NA	NA
ENSG00000145428	RNF175	NA	NA	NA	NA	NA	NA	NA	NA	NA	NA	NA	NA	NA	NA	NA	NA	Wald ratio	1	-0.0379868	0.0179937	0.0347628	0.152578	TRUE	0.0115712	NA	NA	NA	NA	NA	NA	NA	NA	NA	NA	NA	NA	NA	NA	NA	NA	NA	NA	NA	NA	NA	NA	NA	NA	NA	NA	NA	NA	NA	NA	NA	NA
ENSG00000145431	PDGFC	Wald ratio	1	0.278497	0.0301894	2.83561e-20	1.08763e-17	TRUE	0.917052	NA	NA	NA	NA	NA	NA	NA	NA	NA	NA	NA	NA	NA	NA	NA	NA	NA	NA	NA	NA	NA	NA	NA	NA	NA	NA	NA	NA	NA	NA	NA	NA	NA	NA	NA	NA	NA	NA	NA	NA	NA	NA	NA	NA	NA	NA	NA	NA
ENSG00000145439	CBR4	Wald ratio	1	0.0128825	0.0137812	0.3499	0.635093	TRUE	NA	NA	NA	NA	NA	NA	NA	NA	NA	NA	NA	NA	NA	NA	NA	NA	NA	NA	NA	NA	NA	NA	NA	NA	NA	Wald ratio	1	0.0185723	0.019868	0.3499	0.630739	TRUE	NA	NA	NA	NA	NA	NA	NA	NA	NA	Wald ratio	1	0.00335668	0.0142659	0.81398	0.970141	TRUE	NA
ENSG00000145451	GLRA3	NA	NA	NA	NA	NA	NA	NA	NA	NA	NA	NA	NA	NA	NA	NA	NA	NA	NA	NA	NA	NA	NA	NA	NA	NA	NA	NA	NA	NA	NA	NA	NA	NA	NA	NA	NA	NA	NA	NA	NA	NA	NA	NA	NA	NA	NA	NA	NA	Wald ratio	1	0.003067	0.0108525	0.777477	0.962592	TRUE	NA
ENSG00000145476	CYP4V2	Wald ratio	1	-0.0232137	0.0202502	0.251654	0.534465	TRUE	NA	Wald ratio	1	-0.0012848	0.00626341	0.837472	0.932035	TRUE	NA	Wald ratio	1	0.00158858	0.00774432	0.837472	0.924285	TRUE	NA	NA	NA	NA	NA	NA	NA	NA	NA	Wald ratio	1	0.00593358	0.0134647	0.659446	0.856768	TRUE	NA	Wald ratio	1	0.00122128	0.00595375	0.837472	0.925434	TRUE	NA	Wald ratio	1	-0.0111521	0.0121847	0.360058	0.799739	TRUE	NA
ENSG00000145491	ROPN1L	NA	NA	NA	NA	NA	NA	NA	NA	NA	NA	NA	NA	NA	NA	NA	NA	NA	NA	NA	NA	NA	NA	NA	NA	NA	NA	NA	NA	NA	NA	NA	NA	NA	NA	NA	NA	NA	NA	NA	NA	NA	NA	NA	NA	NA	NA	NA	NA	Wald ratio	1	0.00498292	0.0102031	0.625286	0.924689	TRUE	NA
ENSG00000145494	NDUFS6	Wald ratio	1	-0.0469309	0.0457576	0.305061	0.593964	TRUE	NA	NA	NA	NA	NA	NA	NA	NA	NA	NA	NA	NA	NA	NA	NA	NA	NA	NA	NA	NA	NA	NA	NA	NA	NA	Wald ratio	1	-0.0588586	0.0573871	0.305061	0.586555	TRUE	NA	NA	NA	NA	NA	NA	NA	NA	NA	NA	NA	NA	NA	NA	NA	NA	NA
ENSG00000145495	2024-03-06	NA	NA	NA	NA	NA	NA	NA	NA	NA	NA	NA	NA	NA	NA	NA	NA	NA	NA	NA	NA	NA	NA	NA	NA	NA	NA	NA	NA	NA	NA	NA	NA	Wald ratio	1	0.0256602	0.0538864	0.633939	0.84073	TRUE	NA	NA	NA	NA	NA	NA	NA	NA	NA	NA	NA	NA	NA	NA	NA	NA	NA
ENSG00000145506	NKD2	Wald ratio	1	-0.023444	0.0122407	0.0554601	0.215306	TRUE	NA	Wald ratio	1	-0.0349027	0.0187205	0.0622646	0.229831	TRUE	NA	Wald ratio	1	0.00674673	0.00860789	0.433167	0.689392	TRUE	NA	Wald ratio	1	-0.00735299	0.00952546	0.440156	0.686304	TRUE	NA	Wald ratio	1	0.00569273	0.0185962	0.759511	0.908482	TRUE	NA	NA	NA	NA	NA	NA	NA	NA	NA	NA	NA	NA	NA	NA	NA	NA	NA
ENSG00000145526	CDH18	NA	NA	NA	NA	NA	NA	NA	NA	NA	NA	NA	NA	NA	NA	NA	NA	NA	NA	NA	NA	NA	NA	NA	NA	NA	NA	NA	NA	NA	NA	NA	NA	NA	NA	NA	NA	NA	NA	NA	NA	NA	NA	NA	NA	NA	NA	NA	NA	Inverse variance weighted	2	0.00656039	0.0072706	0.366888	0.804281	TRUE	NA
ENSG00000145536	ADAMTS16	Wald ratio	1	-0.00814654	0.0226939	0.719614	0.879141	TRUE	NA	NA	NA	NA	NA	NA	NA	NA	NA	NA	NA	NA	NA	NA	NA	NA	NA	NA	NA	NA	NA	NA	NA	NA	NA	NA	NA	NA	NA	NA	NA	NA	NA	NA	NA	NA	NA	NA	NA	NA	NA	Inverse variance weighted	4	0.00139277	0.00429875	0.745943	0.955851	FALSE	NA
ENSG00000145545	SRD5A1	NA	NA	NA	NA	NA	NA	NA	NA	Wald ratio	1	0.0214122	0.0240076	0.372451	0.641887	TRUE	NA	NA	NA	NA	NA	NA	NA	NA	NA	Wald ratio	1	-0.0149302	0.00952442	0.116982	0.323113	TRUE	NA	NA	NA	NA	NA	NA	NA	NA	NA	NA	NA	NA	NA	NA	NA	NA	NA	Inverse variance weighted	2	0.0102594	0.00882469	0.245002	0.713691	TRUE	NA
ENSG00000145555	MYO10	Wald ratio	1	-0.00459669	0.0206851	0.824141	0.931591	TRUE	NA	NA	NA	NA	NA	NA	NA	NA	NA	NA	NA	NA	NA	NA	NA	NA	NA	NA	NA	NA	NA	NA	NA	NA	NA	NA	NA	NA	NA	NA	NA	NA	NA	NA	NA	NA	NA	NA	NA	NA	NA	Wald ratio	1	0.00402943	0.00390807	0.302515	0.761612	TRUE	NA
ENSG00000145569	FAM105A	Wald ratio	1	0.0250399	0.0151035	0.0973387	0.307945	TRUE	NA	Wald ratio	1	-0.0455416	0.023658	0.0542294	0.211293	TRUE	NA	NA	NA	NA	NA	NA	NA	NA	NA	NA	NA	NA	NA	NA	NA	NA	NA	NA	NA	NA	NA	NA	NA	NA	NA	NA	NA	NA	NA	NA	NA	NA	NA	NA	NA	NA	NA	NA	NA	NA	NA
ENSG00000145592	RPL37	NA	NA	NA	NA	NA	NA	NA	NA	NA	NA	NA	NA	NA	NA	NA	NA	NA	NA	NA	NA	NA	NA	NA	NA	NA	NA	NA	NA	NA	NA	NA	NA	NA	NA	NA	NA	NA	NA	NA	NA	Wald ratio	1	-0.0297477	0.021945	0.175241	0.411788	TRUE	NA	NA	NA	NA	NA	NA	NA	NA	NA
ENSG00000145604	SKP2	NA	NA	NA	NA	NA	NA	NA	NA	NA	NA	NA	NA	NA	NA	NA	NA	NA	NA	NA	NA	NA	NA	NA	NA	NA	NA	NA	NA	NA	NA	NA	NA	Wald ratio	1	-0.0111394	0.0302355	0.712559	0.88654	TRUE	NA	NA	NA	NA	NA	NA	NA	NA	NA	NA	NA	NA	NA	NA	NA	NA	NA
ENSG00000145623	OSMR	Wald ratio	1	-0.0277964	0.0332201	0.402742	0.678358	TRUE	NA	NA	NA	NA	NA	NA	NA	NA	NA	NA	NA	NA	NA	NA	NA	NA	NA	NA	NA	NA	NA	NA	NA	NA	NA	NA	NA	NA	NA	NA	NA	NA	NA	NA	NA	NA	NA	NA	NA	NA	NA	Wald ratio	1	-0.0124917	0.00656945	0.0572395	0.382586	TRUE	NA
ENSG00000145626	UGT3A1	NA	NA	NA	NA	NA	NA	NA	NA	NA	NA	NA	NA	NA	NA	NA	NA	NA	NA	NA	NA	NA	NA	NA	NA	NA	NA	NA	NA	NA	NA	NA	NA	NA	NA	NA	NA	NA	NA	NA	NA	NA	NA	NA	NA	NA	NA	NA	NA	Wald ratio	1	0.002723	0.0095305	0.775097	0.96252	TRUE	NA
ENSG00000145632	PLK2	NA	NA	NA	NA	NA	NA	NA	NA	NA	NA	NA	NA	NA	NA	NA	NA	NA	NA	NA	NA	NA	NA	NA	NA	NA	NA	NA	NA	NA	NA	NA	NA	Wald ratio	1	0.0477786	0.0288894	0.0981588	0.306911	TRUE	NA	NA	NA	NA	NA	NA	NA	NA	NA	Wald ratio	1	0.0552952	0.0139086	7.01992e-05	0.00345168	TRUE	0.0438771
ENSG00000145642	FAM159B	NA	NA	NA	NA	NA	NA	NA	NA	NA	NA	NA	NA	NA	NA	NA	NA	NA	NA	NA	NA	NA	NA	NA	NA	NA	NA	NA	NA	NA	NA	NA	NA	NA	NA	NA	NA	NA	NA	NA	NA	Wald ratio	1	0.00961607	0.0107151	0.369486	0.631216	TRUE	NA	Wald ratio	1	-0.0133261	0.00962442	0.16617	0.616572	TRUE	NA
ENSG00000145649	GZMA	NA	NA	NA	NA	NA	NA	NA	NA	NA	NA	NA	NA	NA	NA	NA	NA	NA	NA	NA	NA	NA	NA	NA	NA	NA	NA	NA	NA	NA	NA	NA	NA	NA	NA	NA	NA	NA	NA	NA	NA	NA	NA	NA	NA	NA	NA	NA	NA	Wald ratio	1	-0.00316021	0.012437	0.79942	0.967108	TRUE	NA
ENSG00000145675	PIK3R1	NA	NA	NA	NA	NA	NA	NA	NA	NA	NA	NA	NA	NA	NA	NA	NA	Wald ratio	1	0.00898112	0.0230243	0.696484	0.857252	TRUE	NA	NA	NA	NA	NA	NA	NA	NA	NA	Inverse variance weighted	2	0.0290611	0.0257079	0.258293	0.538267	TRUE	NA	NA	NA	NA	NA	NA	NA	NA	NA	NA	NA	NA	NA	NA	NA	NA	NA
ENSG00000145681	HAPLN1	NA	NA	NA	NA	NA	NA	NA	NA	NA	NA	NA	NA	NA	NA	NA	NA	NA	NA	NA	NA	NA	NA	NA	NA	NA	NA	NA	NA	NA	NA	NA	NA	NA	NA	NA	NA	NA	NA	NA	NA	NA	NA	NA	NA	NA	NA	NA	NA	Wald ratio	1	0.00445143	0.00646629	0.491197	0.874792	TRUE	NA
ENSG00000145685	LHFPL2	NA	NA	NA	NA	NA	NA	NA	NA	NA	NA	NA	NA	NA	NA	NA	NA	NA	NA	NA	NA	NA	NA	NA	NA	NA	NA	NA	NA	NA	NA	NA	NA	NA	NA	NA	NA	NA	NA	NA	NA	Wald ratio	1	-0.0165338	0.0223865	0.460173	0.705166	TRUE	NA	Wald ratio	1	0.0077725	0.0126663	0.539456	0.896443	TRUE	NA
ENSG00000145687	SSBP2	NA	NA	NA	NA	NA	NA	NA	NA	Wald ratio	1	0.0198539	0.0280693	0.479369	0.731788	TRUE	NA	NA	NA	NA	NA	NA	NA	NA	NA	NA	NA	NA	NA	NA	NA	NA	NA	NA	NA	NA	NA	NA	NA	NA	NA	NA	NA	NA	NA	NA	NA	NA	NA	NA	NA	NA	NA	NA	NA	NA	NA
ENSG00000145692	BHMT	Wald ratio	1	-0.0386264	0.00646687	2.32969e-09	1.37051e-07	TRUE	0.993797	Wald ratio	1	-0.0678449	0.0104594	8.78612e-11	6.69807e-09	TRUE	0.962536	NA	NA	NA	NA	NA	NA	NA	NA	NA	NA	NA	NA	NA	NA	NA	NA	Wald ratio	1	-0.0531009	0.00889019	2.32969e-09	1.44389e-07	TRUE	0.995244	NA	NA	NA	NA	NA	NA	NA	NA	NA	NA	NA	NA	NA	NA	NA	NA
ENSG00000145700	ANKRD31	NA	NA	NA	NA	NA	NA	NA	NA	NA	NA	NA	NA	NA	NA	NA	NA	NA	NA	NA	NA	NA	NA	NA	NA	NA	NA	NA	NA	NA	NA	NA	NA	NA	NA	NA	NA	NA	NA	NA	NA	NA	NA	NA	NA	NA	NA	NA	NA	Wald ratio	1	0.0694934	0.0128014	5.68069e-08	7.12486e-06	TRUE	0.0435612
ENSG00000145703	IQGAP2	NA	NA	NA	NA	NA	NA	NA	NA	NA	NA	NA	NA	NA	NA	NA	NA	NA	NA	NA	NA	NA	NA	NA	NA	NA	NA	NA	NA	NA	NA	NA	NA	Wald ratio	1	-0.0236984	0.0287466	0.409718	0.681939	TRUE	NA	Wald ratio	1	-0.00952283	0.0142842	0.504985	0.733858	TRUE	NA	NA	NA	NA	NA	NA	NA	NA	NA
ENSG00000145708	CRHBP	NA	NA	NA	NA	NA	NA	NA	NA	NA	NA	NA	NA	NA	NA	NA	NA	NA	NA	NA	NA	NA	NA	NA	NA	NA	NA	NA	NA	NA	NA	NA	NA	NA	NA	NA	NA	NA	NA	NA	NA	Wald ratio	1	0.0169779	0.0109264	0.120221	0.326968	TRUE	NA	NA	NA	NA	NA	NA	NA	NA	NA
ENSG00000145715	RASA1	Wald ratio	1	0.0330996	0.0249752	0.185071	0.448588	TRUE	NA	NA	NA	NA	NA	NA	NA	NA	NA	NA	NA	NA	NA	NA	NA	NA	NA	NA	NA	NA	NA	NA	NA	NA	NA	Inverse variance weighted	3	0.0429	0.0438254	0.327638	0.611225	FALSE	NA	NA	NA	NA	NA	NA	NA	NA	NA	NA	NA	NA	NA	NA	NA	NA	NA
ENSG00000145721	LIX1	NA	NA	NA	NA	NA	NA	NA	NA	NA	NA	NA	NA	NA	NA	NA	NA	NA	NA	NA	NA	NA	NA	NA	NA	NA	NA	NA	NA	NA	NA	NA	NA	NA	NA	NA	NA	NA	NA	NA	NA	NA	NA	NA	NA	NA	NA	NA	NA	Wald ratio	1	-0.0159589	0.00695756	0.0218049	0.231094	TRUE	0.0294153
ENSG00000145723	GIN1	Wald ratio	1	-0.131686	0.0212221	5.46523e-10	3.58946e-08	TRUE	0.0747266	NA	NA	NA	NA	NA	NA	NA	NA	NA	NA	NA	NA	NA	NA	NA	NA	NA	NA	NA	NA	NA	NA	NA	NA	Wald ratio	1	0.201744	0.0333529	1.45946e-09	9.25101e-08	TRUE	0.0985529	NA	NA	NA	NA	NA	NA	NA	NA	Wald ratio	1	0.0821217	0.0139782	4.22843e-09	6.93522e-07	TRUE	0.0713052
ENSG00000145725	PPIP5K2	Wald ratio	1	-0.0850918	0.0140069	1.23988e-09	7.67044e-08	TRUE	0.0689299	NA	NA	NA	NA	NA	NA	NA	NA	NA	NA	NA	NA	NA	NA	NA	NA	NA	NA	NA	NA	NA	NA	NA	NA	NA	NA	NA	NA	NA	NA	NA	NA	NA	NA	NA	NA	NA	NA	NA	NA	NA	NA	NA	NA	NA	NA	NA	NA
ENSG00000145734	BDP1	NA	NA	NA	NA	NA	NA	NA	NA	NA	NA	NA	NA	NA	NA	NA	NA	NA	NA	NA	NA	NA	NA	NA	NA	Wald ratio	1	-0.00673207	0.0166058	0.68518	0.840434	TRUE	NA	Wald ratio	1	-0.0215056	0.0320476	0.502187	0.751945	TRUE	NA	NA	NA	NA	NA	NA	NA	NA	NA	NA	NA	NA	NA	NA	NA	NA	NA
ENSG00000145736	GTF2H2	NA	NA	NA	NA	NA	NA	NA	NA	NA	NA	NA	NA	NA	NA	NA	NA	NA	NA	NA	NA	NA	NA	NA	NA	NA	NA	NA	NA	NA	NA	NA	NA	NA	NA	NA	NA	NA	NA	NA	NA	NA	NA	NA	NA	NA	NA	NA	NA	Wald ratio	1	0.00595568	0.0102212	0.560111	0.903696	TRUE	NA
ENSG00000145740	SLC30A5	Wald ratio	1	0.0866979	0.0344927	0.0119535	0.0746602	TRUE	0.0926376	NA	NA	NA	NA	NA	NA	NA	NA	NA	NA	NA	NA	NA	NA	NA	NA	NA	NA	NA	NA	NA	NA	NA	NA	NA	NA	NA	NA	NA	NA	NA	NA	NA	NA	NA	NA	NA	NA	NA	NA	NA	NA	NA	NA	NA	NA	NA	NA
ENSG00000145741	BTF3	Wald ratio	1	-0.0135525	0.024748	0.583954	0.805224	TRUE	NA	Wald ratio	1	-0.0190765	0.023004	0.406953	0.674283	TRUE	NA	NA	NA	NA	NA	NA	NA	NA	NA	NA	NA	NA	NA	NA	NA	NA	NA	NA	NA	NA	NA	NA	NA	NA	NA	Wald ratio	1	0.0211821	0.0255431	0.406953	0.660397	TRUE	NA	NA	NA	NA	NA	NA	NA	NA	NA
ENSG00000145743	FBXL17	Wald ratio	1	0.0167392	0.0275387	0.543292	0.777788	TRUE	NA	NA	NA	NA	NA	NA	NA	NA	NA	NA	NA	NA	NA	NA	NA	NA	NA	NA	NA	NA	NA	NA	NA	NA	NA	Inverse variance weighted	2	0.0199862	0.0210741	0.342938	0.623451	TRUE	NA	NA	NA	NA	NA	NA	NA	NA	NA	Wald ratio	1	0.02377	0.0141135	0.092141	0.478326	TRUE	NA
ENSG00000145757	SPATA9	Wald ratio	1	0.021862	0.0193199	0.257811	0.541901	TRUE	NA	NA	NA	NA	NA	NA	NA	NA	NA	Wald ratio	1	0.000197046	0.00985229	0.984043	0.9914	TRUE	NA	NA	NA	NA	NA	NA	NA	NA	NA	Inverse variance weighted	2	-0.00248563	0.0138001	0.857061	0.945095	TRUE	NA	NA	NA	NA	NA	NA	NA	NA	NA	Wald ratio	1	0.000599118	0.00611599	0.921965	0.985744	TRUE	NA
ENSG00000145777	TSLP	Inverse variance weighted	2	0.00334151	0.0056946	0.557347	0.786981	TRUE	NA	Wald ratio	1	-0.00545122	0.0065063	0.402122	0.669385	TRUE	NA	Wald ratio	1	-0.0048456	0.00578346	0.402122	0.669028	TRUE	NA	NA	NA	NA	NA	NA	NA	NA	NA	Wald ratio	1	-0.0104555	0.0124791	0.402122	0.675749	TRUE	NA	NA	NA	NA	NA	NA	NA	NA	NA	NA	NA	NA	NA	NA	NA	NA	NA
ENSG00000145779	TNFAIP8	NA	NA	NA	NA	NA	NA	NA	NA	NA	NA	NA	NA	NA	NA	NA	NA	NA	NA	NA	NA	NA	NA	NA	NA	NA	NA	NA	NA	NA	NA	NA	NA	Wald ratio	1	-0.0567404	0.0207396	0.00622196	0.0455062	TRUE	0.0390422	NA	NA	NA	NA	NA	NA	NA	NA	NA	NA	NA	NA	NA	NA	NA	NA
ENSG00000145780	FEM1C	Wald ratio	1	0.0143472	0.0194712	0.461218	0.721825	TRUE	NA	Wald ratio	1	0.0324873	0.0333203	0.32956	0.605013	TRUE	NA	NA	NA	NA	NA	NA	NA	NA	NA	NA	NA	NA	NA	NA	NA	NA	NA	NA	NA	NA	NA	NA	NA	NA	NA	NA	NA	NA	NA	NA	NA	NA	NA	Inverse variance weighted	2	-0.0057586	0.00730029	0.430218	0.840548	TRUE	NA
ENSG00000145781	COMMD10	Wald ratio	1	0.0173637	0.0167849	0.300911	0.590551	TRUE	NA	Wald ratio	1	-0.0404014	0.0248985	0.104666	0.316092	TRUE	NA	NA	NA	NA	NA	NA	NA	NA	NA	NA	NA	NA	NA	NA	NA	NA	NA	Wald ratio	1	0.00912702	0.00882278	0.300911	0.583616	TRUE	NA	Wald ratio	1	-0.0281073	0.0148133	0.0577704	0.206135	TRUE	NA	Wald ratio	1	-0.0163732	0.0148286	0.269521	0.732826	TRUE	NA
ENSG00000145782	ATG12	NA	NA	NA	NA	NA	NA	NA	NA	NA	NA	NA	NA	NA	NA	NA	NA	NA	NA	NA	NA	NA	NA	NA	NA	NA	NA	NA	NA	NA	NA	NA	NA	NA	NA	NA	NA	NA	NA	NA	NA	Wald ratio	1	0.00669049	0.0105933	0.527662	0.747791	TRUE	NA	Wald ratio	1	-0.0103267	0.0106305	0.331335	0.782985	TRUE	NA
ENSG00000145794	MEGF10	NA	NA	NA	NA	NA	NA	NA	NA	NA	NA	NA	NA	NA	NA	NA	NA	NA	NA	NA	NA	NA	NA	NA	NA	NA	NA	NA	NA	NA	NA	NA	NA	Wald ratio	1	0.00129816	0.0172006	0.939839	0.980039	TRUE	NA	NA	NA	NA	NA	NA	NA	NA	NA	NA	NA	NA	NA	NA	NA	NA	NA
ENSG00000145808	ADAMTS19	NA	NA	NA	NA	NA	NA	NA	NA	NA	NA	NA	NA	NA	NA	NA	NA	NA	NA	NA	NA	NA	NA	NA	NA	NA	NA	NA	NA	NA	NA	NA	NA	Inverse variance weighted	2	0.00290508	0.0100896	0.773402	0.912933	TRUE	NA	NA	NA	NA	NA	NA	NA	NA	NA	Wald ratio	1	-0.000535362	0.007733	0.944806	0.988977	TRUE	NA
ENSG00000145819	ARHGAP26	Wald ratio	1	-0.0191129	0.0279109	0.493481	0.747035	TRUE	NA	NA	NA	NA	NA	NA	NA	NA	NA	NA	NA	NA	NA	NA	NA	NA	NA	NA	NA	NA	NA	NA	NA	NA	NA	Wald ratio	1	-0.00616212	0.0215674	0.775097	0.913592	TRUE	NA	NA	NA	NA	NA	NA	NA	NA	NA	NA	NA	NA	NA	NA	NA	NA	NA
ENSG00000145824	CXCL14	NA	NA	NA	NA	NA	NA	NA	NA	NA	NA	NA	NA	NA	NA	NA	NA	NA	NA	NA	NA	NA	NA	NA	NA	NA	NA	NA	NA	NA	NA	NA	NA	NA	NA	NA	NA	NA	NA	NA	NA	NA	NA	NA	NA	NA	NA	NA	NA	Inverse variance weighted	2	0.00763397	0.00878981	0.385119	0.816858	TRUE	NA
ENSG00000145832	SLC25A48	Wald ratio	1	-0.0151225	0.013192	0.251654	0.534465	TRUE	NA	NA	NA	NA	NA	NA	NA	NA	NA	NA	NA	NA	NA	NA	NA	NA	NA	NA	NA	NA	NA	NA	NA	NA	NA	NA	NA	NA	NA	NA	NA	NA	NA	NA	NA	NA	NA	NA	NA	NA	NA	Wald ratio	1	0.0186322	0.015142	0.218511	0.684881	TRUE	NA
ENSG00000145833	DDX46	NA	NA	NA	NA	NA	NA	NA	NA	NA	NA	NA	NA	NA	NA	NA	NA	NA	NA	NA	NA	NA	NA	NA	NA	NA	NA	NA	NA	NA	NA	NA	NA	NA	NA	NA	NA	NA	NA	NA	NA	NA	NA	NA	NA	NA	NA	NA	NA	Wald ratio	1	-0.0118676	0.00680877	0.0813352	0.452605	TRUE	NA
ENSG00000145850	TIMD4	NA	NA	NA	NA	NA	NA	NA	NA	NA	NA	NA	NA	NA	NA	NA	NA	NA	NA	NA	NA	NA	NA	NA	NA	NA	NA	NA	NA	NA	NA	NA	NA	Wald ratio	1	-0.0233959	0.0190576	0.219581	0.491419	TRUE	NA	NA	NA	NA	NA	NA	NA	NA	NA	NA	NA	NA	NA	NA	NA	NA	NA
ENSG00000145860	RNF145	NA	NA	NA	NA	NA	NA	NA	NA	NA	NA	NA	NA	NA	NA	NA	NA	NA	NA	NA	NA	NA	NA	NA	NA	NA	NA	NA	NA	NA	NA	NA	NA	Wald ratio	1	-0.0369078	0.0146093	0.0115266	0.0717048	TRUE	0.113148	NA	NA	NA	NA	NA	NA	NA	NA	NA	NA	NA	NA	NA	NA	NA	NA
ENSG00000145861	C1QTNF2	Wald ratio	1	0.00915652	0.0307992	0.76624	0.903859	TRUE	NA	NA	NA	NA	NA	NA	NA	NA	NA	NA	NA	NA	NA	NA	NA	NA	NA	NA	NA	NA	NA	NA	NA	NA	NA	Wald ratio	1	0.0137562	0.0314427	0.661749	0.85856	TRUE	NA	NA	NA	NA	NA	NA	NA	NA	NA	NA	NA	NA	NA	NA	NA	NA	NA
ENSG00000145864	GABRB2	Wald ratio	1	0.0249042	0.0133507	0.0621275	0.23197	TRUE	NA	NA	NA	NA	NA	NA	NA	NA	NA	NA	NA	NA	NA	NA	NA	NA	NA	NA	NA	NA	NA	NA	NA	NA	NA	Wald ratio	1	-0.00901467	0.0108706	0.406953	0.679093	TRUE	NA	NA	NA	NA	NA	NA	NA	NA	NA	NA	NA	NA	NA	NA	NA	NA	NA
ENSG00000145868	FBXO38	Wald ratio	1	-0.0984091	0.0237539	3.43006e-05	0.000679562	TRUE	0.924456	NA	NA	NA	NA	NA	NA	NA	NA	NA	NA	NA	NA	NA	NA	NA	NA	NA	NA	NA	NA	NA	NA	NA	NA	Wald ratio	1	-0.000672726	0.0410363	0.986921	0.995594	TRUE	NA	NA	NA	NA	NA	NA	NA	NA	NA	NA	NA	NA	NA	NA	NA	NA	NA
ENSG00000145879	SPINK7	NA	NA	NA	NA	NA	NA	NA	NA	NA	NA	NA	NA	NA	NA	NA	NA	NA	NA	NA	NA	NA	NA	NA	NA	NA	NA	NA	NA	NA	NA	NA	NA	NA	NA	NA	NA	NA	NA	NA	NA	NA	NA	NA	NA	NA	NA	NA	NA	Inverse variance weighted	4	-0.00111838	0.00452488	0.804783	0.968699	FALSE	NA
ENSG00000145882	PCYOX1L	Wald ratio	1	0.0364203	0.0136576	0.00766076	0.0538291	TRUE	0.282265	Wald ratio	1	0.0575801	0.0166899	0.000560587	0.00642353	TRUE	0.0676555	NA	NA	NA	NA	NA	NA	NA	NA	NA	NA	NA	NA	NA	NA	NA	NA	Wald ratio	1	-0.0684598	0.0249472	0.00606611	0.0447577	TRUE	0.0516143	Wald ratio	1	0.018222	0.0116807	0.11876	0.324074	TRUE	NA	Wald ratio	1	-0.026592	0.00997199	0.00766076	0.120709	TRUE	0.0288228
ENSG00000145907	G3BP1	NA	NA	NA	NA	NA	NA	NA	NA	NA	NA	NA	NA	NA	NA	NA	NA	NA	NA	NA	NA	NA	NA	NA	NA	NA	NA	NA	NA	NA	NA	NA	NA	NA	NA	NA	NA	NA	NA	NA	NA	NA	NA	NA	NA	NA	NA	NA	NA	Wald ratio	1	-0.0185905	0.0127035	0.143354	0.582866	TRUE	NA
ENSG00000145908	ZNF300	NA	NA	NA	NA	NA	NA	NA	NA	NA	NA	NA	NA	NA	NA	NA	NA	NA	NA	NA	NA	NA	NA	NA	NA	NA	NA	NA	NA	NA	NA	NA	NA	NA	NA	NA	NA	NA	NA	NA	NA	NA	NA	NA	NA	NA	NA	NA	NA	Wald ratio	1	-0.00643787	0.0125369	0.607592	0.91871	TRUE	NA
ENSG00000145911	N4BP3	NA	NA	NA	NA	NA	NA	NA	NA	NA	NA	NA	NA	NA	NA	NA	NA	NA	NA	NA	NA	NA	NA	NA	NA	NA	NA	NA	NA	NA	NA	NA	NA	NA	NA	NA	NA	NA	NA	NA	NA	NA	NA	NA	NA	NA	NA	NA	NA	Inverse variance weighted	2	0.00323121	0.00882111	0.714138	0.948738	TRUE	NA
ENSG00000145916	RMND5B	NA	NA	NA	NA	NA	NA	NA	NA	NA	NA	NA	NA	NA	NA	NA	NA	NA	NA	NA	NA	NA	NA	NA	NA	NA	NA	NA	NA	NA	NA	NA	NA	Wald ratio	1	0.00556545	0.0409819	0.891977	0.959177	TRUE	NA	NA	NA	NA	NA	NA	NA	NA	NA	NA	NA	NA	NA	NA	NA	NA	NA
ENSG00000145919	BOD1	NA	NA	NA	NA	NA	NA	NA	NA	Wald ratio	1	0.0456091	0.0238735	0.0560756	0.215172	TRUE	NA	NA	NA	NA	NA	NA	NA	NA	NA	NA	NA	NA	NA	NA	NA	NA	NA	Wald ratio	1	-0.00407686	0.0362388	0.910427	0.966939	TRUE	NA	NA	NA	NA	NA	NA	NA	NA	NA	Wald ratio	1	0.0118927	0.0112981	0.29251	0.752168	TRUE	NA
ENSG00000145920	CPLX2	NA	NA	NA	NA	NA	NA	NA	NA	NA	NA	NA	NA	NA	NA	NA	NA	NA	NA	NA	NA	NA	NA	NA	NA	NA	NA	NA	NA	NA	NA	NA	NA	Wald ratio	1	0.0352051	0.0199323	0.0773566	0.26183	TRUE	NA	NA	NA	NA	NA	NA	NA	NA	NA	Inverse variance weighted	2	-0.00546444	0.00794373	0.49152	0.874792	TRUE	NA
ENSG00000145934	TENM2	NA	NA	NA	NA	NA	NA	NA	NA	NA	NA	NA	NA	NA	NA	NA	NA	NA	NA	NA	NA	NA	NA	NA	NA	Wald ratio	1	0.0106854	0.00568083	0.0599784	0.212014	TRUE	NA	NA	NA	NA	NA	NA	NA	NA	NA	NA	NA	NA	NA	NA	NA	NA	NA	Wald ratio	1	-0.00241893	0.00711167	0.733754	0.952531	TRUE	NA
ENSG00000145936	KCNMB1	Wald ratio	1	0.0614762	0.0557935	0.270526	0.55643	TRUE	NA	NA	NA	NA	NA	NA	NA	NA	NA	Wald ratio	1	-0.00200949	0.00979626	0.837472	0.924285	TRUE	NA	NA	NA	NA	NA	NA	NA	NA	NA	Wald ratio	1	0.0429907	0.0390168	0.270526	0.553692	TRUE	NA	NA	NA	NA	NA	NA	NA	NA	NA	Wald ratio	1	-0.00647156	0.00916573	0.48015	0.870147	TRUE	NA
ENSG00000145949	MYLK4	Inverse variance weighted	2	-0.00746124	0.00661924	0.259656	0.543278	TRUE	NA	Wald ratio	1	-0.00495663	0.00578273	0.391366	0.660767	TRUE	NA	Wald ratio	1	0.0103675	0.00863959	0.230139	0.49928	TRUE	NA	Wald ratio	1	0.0061467	0.00717115	0.391366	0.64598	TRUE	NA	NA	NA	NA	NA	NA	NA	NA	NA	Wald ratio	1	0.00457263	0.00533474	0.391366	0.646356	TRUE	NA	Inverse variance weighted	2	-0.00788663	0.0068142	0.247116	0.715185	TRUE	NA
ENSG00000145965		NA	NA	NA	NA	NA	NA	NA	NA	NA	NA	NA	NA	NA	NA	NA	NA	NA	NA	NA	NA	NA	NA	NA	NA	NA	NA	NA	NA	NA	NA	NA	NA	NA	NA	NA	NA	NA	NA	NA	NA	NA	NA	NA	NA	NA	NA	NA	NA	Wald ratio	1	-0.000418112	0.00546334	0.938997	0.988011	TRUE	NA
ENSG00000145975	FAM217A	NA	NA	NA	NA	NA	NA	NA	NA	NA	NA	NA	NA	NA	NA	NA	NA	NA	NA	NA	NA	NA	NA	NA	NA	NA	NA	NA	NA	NA	NA	NA	NA	NA	NA	NA	NA	NA	NA	NA	NA	Wald ratio	1	-0.0233144	0.0146209	0.110803	0.310986	TRUE	NA	NA	NA	NA	NA	NA	NA	NA	NA
ENSG00000145979	TBC1D7	Wald ratio	1	0.0162139	0.0162139	0.317311	0.599663	TRUE	NA	Wald ratio	1	0.0084819	0.00812097	0.29628	0.575834	TRUE	NA	NA	NA	NA	NA	NA	NA	NA	NA	Wald ratio	1	0.0244366	0.0122183	0.0455003	0.173718	TRUE	0.0232011	NA	NA	NA	NA	NA	NA	NA	NA	NA	NA	NA	NA	NA	NA	NA	NA	Wald ratio	1	0.00865516	0.00945763	0.360112	0.799739	TRUE	NA
ENSG00000145982	FARS2	Wald ratio	1	0.0266924	0.0191604	0.163589	0.416751	TRUE	NA	Wald ratio	1	0.0248862	0.0178639	0.163589	0.409987	TRUE	NA	NA	NA	NA	NA	NA	NA	NA	NA	NA	NA	NA	NA	NA	NA	NA	NA	Wald ratio	1	0.0228013	0.0163673	0.163589	0.418193	TRUE	NA	NA	NA	NA	NA	NA	NA	NA	NA	NA	NA	NA	NA	NA	NA	NA	NA
ENSG00000145990	GFOD1	Wald ratio	1	-0.0243257	0.0334479	0.467059	0.725636	TRUE	NA	Wald ratio	1	-0.020665	0.0226811	0.362237	0.634977	TRUE	NA	NA	NA	NA	NA	NA	NA	NA	NA	Wald ratio	1	-0.00714259	0.009788	0.465555	0.700621	TRUE	NA	Wald ratio	1	-0.0169556	0.0284854	0.551684	0.785636	TRUE	NA	NA	NA	NA	NA	NA	NA	NA	NA	NA	NA	NA	NA	NA	NA	NA	NA
ENSG00000145996	CDKAL1	Inverse variance weighted	2	-0.00468414	0.014075	0.739286	0.89058	TRUE	NA	NA	NA	NA	NA	NA	NA	NA	NA	NA	NA	NA	NA	NA	NA	NA	NA	NA	NA	NA	NA	NA	NA	NA	NA	Wald ratio	1	-0.00913075	0.0239682	0.703239	0.881911	TRUE	NA	NA	NA	NA	NA	NA	NA	NA	NA	Wald ratio	1	0.00063114	0.0129384	0.961094	0.992335	TRUE	NA
ENSG00000146001	PCDHB18	Wald ratio	1	0.0349576	0.0130075	0.00719891	0.0516694	TRUE	0.0275761	Wald ratio	1	-0.0321142	0.0105581	0.00235272	0.0213315	TRUE	0.0598113	NA	NA	NA	NA	NA	NA	NA	NA	NA	NA	NA	NA	NA	NA	NA	NA	NA	NA	NA	NA	NA	NA	NA	NA	NA	NA	NA	NA	NA	NA	NA	NA	NA	NA	NA	NA	NA	NA	NA	NA
ENSG00000146005	PSD2	Wald ratio	1	0.00240934	0.0156607	0.877731	0.953178	TRUE	NA	NA	NA	NA	NA	NA	NA	NA	NA	NA	NA	NA	NA	NA	NA	NA	NA	NA	NA	NA	NA	NA	NA	NA	NA	NA	NA	NA	NA	NA	NA	NA	NA	NA	NA	NA	NA	NA	NA	NA	NA	NA	NA	NA	NA	NA	NA	NA	NA
ENSG00000146006	LRRTM2	NA	NA	NA	NA	NA	NA	NA	NA	NA	NA	NA	NA	NA	NA	NA	NA	NA	NA	NA	NA	NA	NA	NA	NA	NA	NA	NA	NA	NA	NA	NA	NA	NA	NA	NA	NA	NA	NA	NA	NA	NA	NA	NA	NA	NA	NA	NA	NA	Wald ratio	1	-0.00852945	0.00716152	0.233649	0.702927	TRUE	NA
ENSG00000146007	ZMAT2	NA	NA	NA	NA	NA	NA	NA	NA	NA	NA	NA	NA	NA	NA	NA	NA	NA	NA	NA	NA	NA	NA	NA	NA	NA	NA	NA	NA	NA	NA	NA	NA	Wald ratio	1	0.0233216	0.0227079	0.304408	0.586555	TRUE	NA	NA	NA	NA	NA	NA	NA	NA	NA	Wald ratio	1	-0.0132986	0.00863244	0.123429	0.544973	TRUE	NA
ENSG00000146013	GFRA3	NA	NA	NA	NA	NA	NA	NA	NA	NA	NA	NA	NA	NA	NA	NA	NA	NA	NA	NA	NA	NA	NA	NA	NA	NA	NA	NA	NA	NA	NA	NA	NA	NA	NA	NA	NA	NA	NA	NA	NA	NA	NA	NA	NA	NA	NA	NA	NA	Wald ratio	1	-0.00517155	0.00517155	0.317311	0.770733	TRUE	NA
ENSG00000146021	KLHL3	Wald ratio	1	0.0242699	0.0279721	0.385588	0.666432	TRUE	NA	NA	NA	NA	NA	NA	NA	NA	NA	NA	NA	NA	NA	NA	NA	NA	NA	NA	NA	NA	NA	NA	NA	NA	NA	NA	NA	NA	NA	NA	NA	NA	NA	Wald ratio	1	0.0316423	0.0109727	0.00393007	0.0303428	TRUE	0.315508	NA	NA	NA	NA	NA	NA	NA	NA
ENSG00000146038	DCDC2	NA	NA	NA	NA	NA	NA	NA	NA	NA	NA	NA	NA	NA	NA	NA	NA	NA	NA	NA	NA	NA	NA	NA	NA	NA	NA	NA	NA	NA	NA	NA	NA	NA	NA	NA	NA	NA	NA	NA	NA	Wald ratio	1	0.00459427	0.0102695	0.654609	0.831844	TRUE	NA	Wald ratio	1	0.017673	0.011476	0.12356	0.545349	TRUE	NA
ENSG00000146039	SLC17A4	NA	NA	NA	NA	NA	NA	NA	NA	NA	NA	NA	NA	NA	NA	NA	NA	NA	NA	NA	NA	NA	NA	NA	NA	Wald ratio	1	-0.0253769	0.0153008	0.0972092	0.288894	TRUE	NA	NA	NA	NA	NA	NA	NA	NA	NA	NA	NA	NA	NA	NA	NA	NA	NA	Inverse variance weighted	2	0.00504556	0.00588947	0.391606	0.820935	FALSE	NA
ENSG00000146047	HIST1H2BA	NA	NA	NA	NA	NA	NA	NA	NA	NA	NA	NA	NA	NA	NA	NA	NA	NA	NA	NA	NA	NA	NA	NA	NA	NA	NA	NA	NA	NA	NA	NA	NA	NA	NA	NA	NA	NA	NA	NA	NA	NA	NA	NA	NA	NA	NA	NA	NA	Inverse variance weighted	3	0.0039919	0.00336176	0.235053	0.703809	TRUE	NA
ENSG00000146063	TRIM41	NA	NA	NA	NA	NA	NA	NA	NA	NA	NA	NA	NA	NA	NA	NA	NA	NA	NA	NA	NA	NA	NA	NA	NA	NA	NA	NA	NA	NA	NA	NA	NA	Wald ratio	1	-0.064093	0.0403874	0.112522	0.336843	TRUE	NA	NA	NA	NA	NA	NA	NA	NA	NA	Wald ratio	1	-0.0118805	0.00655668	0.0699915	0.421675	TRUE	NA
ENSG00000146066	HIGD2A	NA	NA	NA	NA	NA	NA	NA	NA	Wald ratio	1	-0.011055	0.0179644	0.538301	0.77265	TRUE	NA	NA	NA	NA	NA	NA	NA	NA	NA	NA	NA	NA	NA	NA	NA	NA	NA	Wald ratio	1	0.0207267	0.0292877	0.479136	0.736094	TRUE	NA	NA	NA	NA	NA	NA	NA	NA	NA	NA	NA	NA	NA	NA	NA	NA	NA
ENSG00000146067	FAM193B	Wald ratio	1	0.0285193	0.0188431	0.130149	0.3676	TRUE	NA	Inverse variance weighted	2	-0.018167	0.0174514	0.297874	0.577	TRUE	NA	Inverse variance weighted	2	-0.0346266	0.013776	0.0119523	0.0694309	TRUE	0.174659	NA	NA	NA	NA	NA	NA	NA	NA	Wald ratio	1	0.0346093	0.0226751	0.126931	0.362716	TRUE	NA	NA	NA	NA	NA	NA	NA	NA	NA	NA	NA	NA	NA	NA	NA	NA	NA
ENSG00000146070	PLA2G7	NA	NA	NA	NA	NA	NA	NA	NA	Wald ratio	1	-0.0300996	0.0199046	0.130484	0.360521	TRUE	NA	NA	NA	NA	NA	NA	NA	NA	NA	NA	NA	NA	NA	NA	NA	NA	NA	NA	NA	NA	NA	NA	NA	NA	NA	NA	NA	NA	NA	NA	NA	NA	NA	NA	NA	NA	NA	NA	NA	NA	NA
ENSG00000146083	RNF44	NA	NA	NA	NA	NA	NA	NA	NA	Wald ratio	1	0.0256687	0.0251448	0.307333	0.585237	TRUE	NA	NA	NA	NA	NA	NA	NA	NA	NA	NA	NA	NA	NA	NA	NA	NA	NA	NA	NA	NA	NA	NA	NA	NA	NA	Wald ratio	1	0.00705035	0.01627	0.664773	0.839168	TRUE	NA	NA	NA	NA	NA	NA	NA	NA	NA
ENSG00000146085	MUT	Inverse variance weighted	3	-0.00187801	0.0184158	0.918774	0.966987	FALSE	NA	Inverse variance weighted	3	0.00946667	0.0153417	0.537198	0.77265	TRUE	NA	Wald ratio	1	-0.00389393	0.0115291	0.735553	0.881212	TRUE	NA	Wald ratio	1	0.00596495	0.0214738	0.781183	0.894649	TRUE	NA	NA	NA	NA	NA	NA	NA	NA	NA	NA	NA	NA	NA	NA	NA	NA	NA	Wald ratio	1	0.00592412	0.00441405	0.179562	0.634827	TRUE	NA
ENSG00000146090	RASGEF1C	NA	NA	NA	NA	NA	NA	NA	NA	Wald ratio	1	0.0134593	0.014032	0.337466	0.612837	TRUE	NA	NA	NA	NA	NA	NA	NA	NA	NA	NA	NA	NA	NA	NA	NA	NA	NA	NA	NA	NA	NA	NA	NA	NA	NA	NA	NA	NA	NA	NA	NA	NA	NA	Wald ratio	1	-0.00702292	0.0132934	0.59729	0.914068	TRUE	NA
ENSG00000146094	DOK3	Wald ratio	1	0.0317632	0.0214337	0.13836	0.380669	TRUE	NA	Wald ratio	1	-0.0311979	0.0264709	0.238569	0.509971	TRUE	NA	NA	NA	NA	NA	NA	NA	NA	NA	NA	NA	NA	NA	NA	NA	NA	NA	Wald ratio	1	-0.0196808	0.0166989	0.238569	0.515124	TRUE	NA	Wald ratio	1	-0.00956023	0.00669216	0.153127	0.378403	TRUE	NA	Inverse variance weighted	2	0.00989012	0.00538247	0.0661404	0.408548	TRUE	NA
ENSG00000146109	ABT1	Inverse variance weighted	2	0.0190863	0.0232605	0.411906	0.685991	FALSE	NA	Wald ratio	1	-0.0436206	0.0263295	0.0975768	0.302112	TRUE	NA	NA	NA	NA	NA	NA	NA	NA	NA	NA	NA	NA	NA	NA	NA	NA	NA	Wald ratio	1	-0.0377607	0.0190974	0.0480108	0.192957	TRUE	0.272249	Wald ratio	1	-0.033251	0.0125982	0.00830666	0.0534949	TRUE	0.180479	Wald ratio	1	0.0145167	0.0127885	0.256319	0.722735	TRUE	NA
ENSG00000146112	PPP1R18	NA	NA	NA	NA	NA	NA	NA	NA	NA	NA	NA	NA	NA	NA	NA	NA	NA	NA	NA	NA	NA	NA	NA	NA	NA	NA	NA	NA	NA	NA	NA	NA	NA	NA	NA	NA	NA	NA	NA	NA	NA	NA	NA	NA	NA	NA	NA	NA	Wald ratio	1	-0.014533	0.0126095	0.249098	0.716589	TRUE	NA
ENSG00000146122	DAAM2	NA	NA	NA	NA	NA	NA	NA	NA	NA	NA	NA	NA	NA	NA	NA	NA	NA	NA	NA	NA	NA	NA	NA	NA	NA	NA	NA	NA	NA	NA	NA	NA	NA	NA	NA	NA	NA	NA	NA	NA	NA	NA	NA	NA	NA	NA	NA	NA	Inverse variance weighted	4	0.0138017	0.00722672	0.0561575	0.378265	FALSE	NA
ENSG00000146143	PRIM2	NA	NA	NA	NA	NA	NA	NA	NA	NA	NA	NA	NA	NA	NA	NA	NA	NA	NA	NA	NA	NA	NA	NA	NA	NA	NA	NA	NA	NA	NA	NA	NA	Wald ratio	1	-0.00631674	0.00960144	0.510606	0.758161	TRUE	NA	NA	NA	NA	NA	NA	NA	NA	NA	NA	NA	NA	NA	NA	NA	NA	NA
ENSG00000146147	MLIP	Wald ratio	1	-0.0217326	0.0112897	0.0542294	0.213906	TRUE	NA	Wald ratio	1	0.0284011	0.0147538	0.0542294	0.211293	TRUE	NA	NA	NA	NA	NA	NA	NA	NA	NA	Wald ratio	1	-0.00827736	0.00429993	0.0542294	0.195865	TRUE	NA	NA	NA	NA	NA	NA	NA	NA	NA	NA	NA	NA	NA	NA	NA	NA	NA	Inverse variance weighted	2	0.00170396	0.00683502	0.80313	0.968154	TRUE	NA
ENSG00000146151	HMGCLL1	Wald ratio	1	-0.0128449	0.0230138	0.576749	0.800702	TRUE	NA	NA	NA	NA	NA	NA	NA	NA	NA	NA	NA	NA	NA	NA	NA	NA	NA	NA	NA	NA	NA	NA	NA	NA	NA	NA	NA	NA	NA	NA	NA	NA	NA	NA	NA	NA	NA	NA	NA	NA	NA	Wald ratio	1	-0.0411204	0.0143595	0.00418809	0.0806464	TRUE	0.0397752
ENSG00000146166	LGSN	NA	NA	NA	NA	NA	NA	NA	NA	NA	NA	NA	NA	NA	NA	NA	NA	NA	NA	NA	NA	NA	NA	NA	NA	NA	NA	NA	NA	NA	NA	NA	NA	NA	NA	NA	NA	NA	NA	NA	NA	NA	NA	NA	NA	NA	NA	NA	NA	Wald ratio	1	0.0356262	0.0119306	0.0028255	0.0614743	TRUE	0.230477
ENSG00000146192	FGD2	Wald ratio	1	-0.0452737	0.0301824	0.133614	0.37191	TRUE	NA	NA	NA	NA	NA	NA	NA	NA	NA	NA	NA	NA	NA	NA	NA	NA	NA	NA	NA	NA	NA	NA	NA	NA	NA	NA	NA	NA	NA	NA	NA	NA	NA	Wald ratio	1	-0.00646528	0.0228771	0.777477	0.898767	TRUE	NA	Wald ratio	1	-0.0446392	0.013997	0.00142672	0.0381121	TRUE	0.04367
ENSG00000146205	ANO7	Wald ratio	1	0.0103534	0.00567767	0.0682232	0.245568	TRUE	NA	Wald ratio	1	0.0113539	0.00622632	0.0682232	0.24364	TRUE	NA	Wald ratio	1	-0.0107688	0.00572091	0.0597881	0.221697	TRUE	NA	Wald ratio	1	-0.00712601	0.00877047	0.416505	0.665336	TRUE	NA	Inverse variance weighted	2	0.0101551	0.0125834	0.419653	0.690781	FALSE	NA	Wald ratio	1	-0.0169821	0.00874324	0.0520999	0.193696	TRUE	NA	Wald ratio	1	0.0149741	0.00849275	0.0778739	0.445292	TRUE	NA
ENSG00000146215	CRIP3	NA	NA	NA	NA	NA	NA	NA	NA	NA	NA	NA	NA	NA	NA	NA	NA	NA	NA	NA	NA	NA	NA	NA	NA	NA	NA	NA	NA	NA	NA	NA	NA	NA	NA	NA	NA	NA	NA	NA	NA	NA	NA	NA	NA	NA	NA	NA	NA	Wald ratio	1	-0.00246345	0.00918196	0.788474	0.96558	TRUE	NA
ENSG00000146221	TCTE1	Wald ratio	1	0.000892172	0.0165052	0.956892	0.982144	TRUE	NA	Wald ratio	1	0.0116489	0.0126618	0.357573	0.629861	TRUE	NA	NA	NA	NA	NA	NA	NA	NA	NA	NA	NA	NA	NA	NA	NA	NA	NA	Wald ratio	1	-0.0279714	0.0160369	0.0811267	0.270433	TRUE	NA	NA	NA	NA	NA	NA	NA	NA	NA	NA	NA	NA	NA	NA	NA	NA	NA
ENSG00000146223	RPL7L1	Wald ratio	1	-0.0162352	0.0216469	0.453255	0.715198	TRUE	NA	NA	NA	NA	NA	NA	NA	NA	NA	Wald ratio	1	0.0127581	0.0170107	0.453255	0.707402	TRUE	NA	NA	NA	NA	NA	NA	NA	NA	NA	Wald ratio	1	0.136363	0.0431816	0.00158913	0.0156059	TRUE	0.050443	Wald ratio	1	-0.0128789	0.0180305	0.475051	0.712576	TRUE	NA	Wald ratio	1	-0.00599184	0.00838858	0.475051	0.868276	TRUE	NA
ENSG00000146233	CYP39A1	Wald ratio	1	-0.000671109	0.030871	0.982656	0.99081	TRUE	NA	NA	NA	NA	NA	NA	NA	NA	NA	NA	NA	NA	NA	NA	NA	NA	NA	NA	NA	NA	NA	NA	NA	NA	NA	NA	NA	NA	NA	NA	NA	NA	NA	Wald ratio	1	0.0391484	0.0154095	0.0110681	0.066976	TRUE	0.101248	Wald ratio	1	-0.0307031	0.0120853	0.0110681	0.152075	TRUE	0.0264909
ENSG00000146242	TPBG	Wald ratio	1	0.0323328	0.0104299	0.00193521	0.0187821	TRUE	0.104764	Inverse variance weighted	2	-0.0339539	0.0635987	0.593427	0.808806	FALSE	NA	NA	NA	NA	NA	NA	NA	NA	NA	NA	NA	NA	NA	NA	NA	NA	NA	Wald ratio	1	0.0473706	0.0152808	0.00193521	0.0182959	TRUE	0.110266	Wald ratio	1	0.0347025	0.0203808	0.0886237	0.270453	TRUE	NA	Wald ratio	1	-0.0115117	0.0126112	0.361337	0.800869	TRUE	NA
ENSG00000146243	IRAK1BP1	Wald ratio	1	0.0330899	0.00913675	0.000292762	0.00406854	TRUE	0.263295	NA	NA	NA	NA	NA	NA	NA	NA	Wald ratio	1	-0.0294937	0.00802403	0.000237221	0.00271374	TRUE	0.0492318	Wald ratio	1	0.0312384	0.00746578	2.86159e-05	0.000466454	TRUE	0.139721	Wald ratio	1	0.0370641	0.00945774	8.8947e-05	0.00142571	TRUE	0.0503925	Wald ratio	1	-0.0204947	0.00557577	0.000237221	0.00316672	TRUE	0.0551203	Wald ratio	1	0.0183994	0.00508042	0.000292762	0.0108818	TRUE	0.0480716
ENSG00000146247	PHIP	Inverse variance weighted	2	0.111917	0.0450904	0.0130624	0.079679	FALSE	0.126843	NA	NA	NA	NA	NA	NA	NA	NA	NA	NA	NA	NA	NA	NA	NA	NA	NA	NA	NA	NA	NA	NA	NA	NA	Wald ratio	1	0.142971	0.0359859	7.09811e-05	0.00118071	TRUE	0.151132	NA	NA	NA	NA	NA	NA	NA	NA	Wald ratio	1	-0.0127528	0.0136223	0.349186	0.795744	TRUE	NA
ENSG00000146250	PRSS35	NA	NA	NA	NA	NA	NA	NA	NA	Wald ratio	1	0.0651048	0.0220355	0.0031313	0.0268277	TRUE	0.0344928	Wald ratio	1	0.0109337	0.00971886	0.260589	0.531727	TRUE	NA	Wald ratio	1	-0.0160709	0.00683868	0.0187734	0.0921391	TRUE	0.0913691	NA	NA	NA	NA	NA	NA	NA	NA	Wald ratio	1	-0.0260726	0.0108874	0.0166323	0.0891699	TRUE	0.0573782	Wald ratio	1	0.0062087	0.0118971	0.601764	0.916612	TRUE	NA
ENSG00000146263	MMS22L	Wald ratio	1	-0.0119589	0.0158028	0.449196	0.713054	TRUE	NA	Wald ratio	1	-0.0223026	0.0219928	0.310542	0.58855	TRUE	NA	NA	NA	NA	NA	NA	NA	NA	NA	NA	NA	NA	NA	NA	NA	NA	NA	NA	NA	NA	NA	NA	NA	NA	NA	Wald ratio	1	-0.00143354	0.0155897	0.926735	0.96355	TRUE	NA	NA	NA	NA	NA	NA	NA	NA	NA
ENSG00000146267	FAXC	NA	NA	NA	NA	NA	NA	NA	NA	NA	NA	NA	NA	NA	NA	NA	NA	NA	NA	NA	NA	NA	NA	NA	NA	NA	NA	NA	NA	NA	NA	NA	NA	NA	NA	NA	NA	NA	NA	NA	NA	Wald ratio	1	-0.00268213	0.00510882	0.599583	0.798392	TRUE	NA	NA	NA	NA	NA	NA	NA	NA	NA
ENSG00000146276	GABRR1	NA	NA	NA	NA	NA	NA	NA	NA	NA	NA	NA	NA	NA	NA	NA	NA	NA	NA	NA	NA	NA	NA	NA	NA	NA	NA	NA	NA	NA	NA	NA	NA	NA	NA	NA	NA	NA	NA	NA	NA	NA	NA	NA	NA	NA	NA	NA	NA	Wald ratio	1	0.0107095	0.0110021	0.330352	0.782431	TRUE	NA
ENSG00000146281	PM20D2	Wald ratio	1	-0.0443213	0.0224276	0.0481332	0.196255	TRUE	0.0136066	NA	NA	NA	NA	NA	NA	NA	NA	NA	NA	NA	NA	NA	NA	NA	NA	Wald ratio	1	0.00162645	0.013603	0.904828	0.957158	TRUE	NA	NA	NA	NA	NA	NA	NA	NA	NA	NA	NA	NA	NA	NA	NA	NA	NA	NA	NA	NA	NA	NA	NA	NA	NA
ENSG00000146282	RARS2	Wald ratio	1	0.0464545	0.0266608	0.0814342	0.275537	TRUE	NA	NA	NA	NA	NA	NA	NA	NA	NA	NA	NA	NA	NA	NA	NA	NA	NA	NA	NA	NA	NA	NA	NA	NA	NA	Wald ratio	1	0.0268725	0.0154225	0.0814342	0.271134	TRUE	NA	NA	NA	NA	NA	NA	NA	NA	NA	NA	NA	NA	NA	NA	NA	NA	NA
ENSG00000146285	SCML4	NA	NA	NA	NA	NA	NA	NA	NA	NA	NA	NA	NA	NA	NA	NA	NA	NA	NA	NA	NA	NA	NA	NA	NA	Wald ratio	1	-0.00775816	0.0067062	0.247328	0.501673	TRUE	NA	NA	NA	NA	NA	NA	NA	NA	NA	Wald ratio	1	-0.0263749	0.00625558	2.48436e-05	0.000456726	TRUE	0.930909	NA	NA	NA	NA	NA	NA	NA	NA
ENSG00000146350	TBC1D32	Inverse variance weighted	2	-0.0414449	0.0284805	0.145613	0.392656	TRUE	NA	Wald ratio	1	-0.0195238	0.0253467	0.44114	0.702354	TRUE	NA	NA	NA	NA	NA	NA	NA	NA	NA	NA	NA	NA	NA	NA	NA	NA	NA	Wald ratio	1	-0.0273086	0.0160965	0.0897814	0.289927	TRUE	NA	Wald ratio	1	-0.0220954	0.0123225	0.0729564	0.240906	TRUE	NA	Wald ratio	1	0.00967539	0.0093089	0.298633	0.756958	TRUE	NA
ENSG00000146352	CLVS2	NA	NA	NA	NA	NA	NA	NA	NA	NA	NA	NA	NA	NA	NA	NA	NA	NA	NA	NA	NA	NA	NA	NA	NA	NA	NA	NA	NA	NA	NA	NA	NA	Wald ratio	1	-0.0042913	0.00659021	0.514941	0.762839	TRUE	NA	NA	NA	NA	NA	NA	NA	NA	NA	NA	NA	NA	NA	NA	NA	NA	NA
ENSG00000146360	GPR6	NA	NA	NA	NA	NA	NA	NA	NA	NA	NA	NA	NA	NA	NA	NA	NA	NA	NA	NA	NA	NA	NA	NA	NA	NA	NA	NA	NA	NA	NA	NA	NA	NA	NA	NA	NA	NA	NA	NA	NA	NA	NA	NA	NA	NA	NA	NA	NA	Wald ratio	1	-0.0467105	0.0130931	0.00036031	0.0129019	TRUE	0.0555695
ENSG00000146373	RNF217	NA	NA	NA	NA	NA	NA	NA	NA	Wald ratio	1	0.0118333	0.02485	0.633939	0.833685	TRUE	NA	NA	NA	NA	NA	NA	NA	NA	NA	NA	NA	NA	NA	NA	NA	NA	NA	Wald ratio	1	0.00517905	0.0218671	0.812779	0.927007	TRUE	NA	Wald ratio	1	-0.00769374	0.0198073	0.697698	0.858072	TRUE	NA	NA	NA	NA	NA	NA	NA	NA	NA
ENSG00000146374	RSPO3	NA	NA	NA	NA	NA	NA	NA	NA	NA	NA	NA	NA	NA	NA	NA	NA	NA	NA	NA	NA	NA	NA	NA	NA	NA	NA	NA	NA	NA	NA	NA	NA	Wald ratio	1	-0.0426025	0.0315259	0.176583	0.436514	TRUE	NA	NA	NA	NA	NA	NA	NA	NA	NA	NA	NA	NA	NA	NA	NA	NA	NA
ENSG00000146376	ARHGAP18	NA	NA	NA	NA	NA	NA	NA	NA	NA	NA	NA	NA	NA	NA	NA	NA	NA	NA	NA	NA	NA	NA	NA	NA	NA	NA	NA	NA	NA	NA	NA	NA	NA	NA	NA	NA	NA	NA	NA	NA	Wald ratio	1	0.0363308	0.0182873	0.0469593	0.182113	TRUE	0.0424304	NA	NA	NA	NA	NA	NA	NA	NA
ENSG00000146386	ABRACL	Wald ratio	1	0.0113846	0.015057	0.449591	0.713054	TRUE	NA	Wald ratio	1	-0.013933	0.0163215	0.393294	0.662825	TRUE	NA	NA	NA	NA	NA	NA	NA	NA	NA	NA	NA	NA	NA	NA	NA	NA	NA	Wald ratio	1	0.0297678	0.0219342	0.174736	0.433704	TRUE	NA	Wald ratio	1	0.0224257	0.0120635	0.0630308	0.217033	TRUE	NA	Inverse variance weighted	2	-0.00450278	0.00802972	0.574958	0.906882	TRUE	NA
ENSG00000146399	TAAR1	NA	NA	NA	NA	NA	NA	NA	NA	NA	NA	NA	NA	NA	NA	NA	NA	NA	NA	NA	NA	NA	NA	NA	NA	NA	NA	NA	NA	NA	NA	NA	NA	NA	NA	NA	NA	NA	NA	NA	NA	NA	NA	NA	NA	NA	NA	NA	NA	Wald ratio	1	0.00503021	0.012517	0.68778	0.942202	TRUE	NA
ENSG00000146409	SLC18B1	Wald ratio	1	-0.0131917	0.0133749	0.323985	0.610113	TRUE	NA	Wald ratio	1	0.0172409	0.0153013	0.259844	0.535234	TRUE	NA	NA	NA	NA	NA	NA	NA	NA	NA	Wald ratio	1	0.0126334	0.0119505	0.290446	0.552694	TRUE	NA	Wald ratio	1	0.00910394	0.0337727	0.787495	0.918579	TRUE	NA	NA	NA	NA	NA	NA	NA	NA	NA	NA	NA	NA	NA	NA	NA	NA	NA
ENSG00000146410	MTFR2	NA	NA	NA	NA	NA	NA	NA	NA	NA	NA	NA	NA	NA	NA	NA	NA	NA	NA	NA	NA	NA	NA	NA	NA	NA	NA	NA	NA	NA	NA	NA	NA	NA	NA	NA	NA	NA	NA	NA	NA	NA	NA	NA	NA	NA	NA	NA	NA	Wald ratio	1	-0.012973	0.0124609	0.297831	0.756315	TRUE	NA
ENSG00000146411	SLC2A12	NA	NA	NA	NA	NA	NA	NA	NA	Wald ratio	1	-0.0428119	0.0248185	0.0845275	0.27881	TRUE	NA	NA	NA	NA	NA	NA	NA	NA	NA	NA	NA	NA	NA	NA	NA	NA	NA	NA	NA	NA	NA	NA	NA	NA	NA	Wald ratio	1	0.00502349	0.0146841	0.732272	0.874417	TRUE	NA	Wald ratio	1	-0.00163846	0.0103769	0.87454	0.981984	TRUE	NA
ENSG00000146414	SHPRH	NA	NA	NA	NA	NA	NA	NA	NA	NA	NA	NA	NA	NA	NA	NA	NA	NA	NA	NA	NA	NA	NA	NA	NA	NA	NA	NA	NA	NA	NA	NA	NA	Wald ratio	1	-0.0270501	0.0277019	0.328831	0.611508	TRUE	NA	NA	NA	NA	NA	NA	NA	NA	NA	Wald ratio	1	-0.0164745	0.0141757	0.24517	0.713691	TRUE	NA
ENSG00000146416	AIG1	Inverse variance weighted	2	0.00756754	0.0154413	0.624075	0.828212	TRUE	NA	Wald ratio	1	0.0147672	0.0203928	0.468981	0.724516	TRUE	NA	NA	NA	NA	NA	NA	NA	NA	NA	NA	NA	NA	NA	NA	NA	NA	NA	Wald ratio	1	-0.0275126	0.0306872	0.369958	0.648124	TRUE	NA	NA	NA	NA	NA	NA	NA	NA	NA	Wald ratio	1	0.00497814	0.00720289	0.489483	0.874362	TRUE	NA
ENSG00000146425	DYNLT1	Wald ratio	1	0.0135123	0.0147046	0.358138	0.641424	TRUE	NA	Wald ratio	1	-0.0119681	0.0158497	0.450188	0.708522	TRUE	NA	NA	NA	NA	NA	NA	NA	NA	NA	Wald ratio	1	-0.0111075	0.0141716	0.433167	0.678995	TRUE	NA	Wald ratio	1	0.0414733	0.0325281	0.202309	0.470723	TRUE	NA	NA	NA	NA	NA	NA	NA	NA	NA	Wald ratio	1	-0.00698336	0.00833498	0.402122	0.826153	TRUE	NA
ENSG00000146426	TIAM2	NA	NA	NA	NA	NA	NA	NA	NA	NA	NA	NA	NA	NA	NA	NA	NA	NA	NA	NA	NA	NA	NA	NA	NA	NA	NA	NA	NA	NA	NA	NA	NA	Wald ratio	1	0.000506186	0.0237907	0.983025	0.993834	TRUE	NA	Wald ratio	1	0.0352154	0.0163034	0.0307727	0.135906	TRUE	0.0433859	NA	NA	NA	NA	NA	NA	NA	NA
ENSG00000146433	TMEM181	NA	NA	NA	NA	NA	NA	NA	NA	NA	NA	NA	NA	NA	NA	NA	NA	NA	NA	NA	NA	NA	NA	NA	NA	NA	NA	NA	NA	NA	NA	NA	NA	NA	NA	NA	NA	NA	NA	NA	NA	Wald ratio	1	0.0149756	0.0166941	0.369688	0.631356	TRUE	NA	Wald ratio	1	-0.00458494	0.00922318	0.619112	0.922476	TRUE	NA
ENSG00000146453	PNLDC1	Wald ratio	1	0.00284356	0.00639801	0.656721	0.846386	TRUE	NA	Wald ratio	1	0.00271577	0.00678943	0.689157	0.864164	TRUE	NA	NA	NA	NA	NA	NA	NA	NA	NA	NA	NA	NA	NA	NA	NA	NA	NA	Wald ratio	1	0.00549068	0.0137267	0.689157	0.872068	TRUE	NA	NA	NA	NA	NA	NA	NA	NA	NA	Inverse variance weighted	2	0.00642614	0.0136864	0.638693	0.928897	FALSE	NA
ENSG00000146457	WTAP	Inverse variance weighted	2	0.00929829	0.034229	0.785892	0.914012	FALSE	NA	Wald ratio	1	-0.00703316	0.0190309	0.711706	0.875005	TRUE	NA	NA	NA	NA	NA	NA	NA	NA	NA	Wald ratio	1	0.0184654	0.0109821	0.0926822	0.282537	TRUE	NA	NA	NA	NA	NA	NA	NA	NA	NA	Wald ratio	1	-0.0180593	0.0114923	0.116083	0.319725	TRUE	NA	NA	NA	NA	NA	NA	NA	NA	NA
ENSG00000146463	ZMYM4	Wald ratio	1	-0.0631741	0.0381356	0.0976073	0.308591	TRUE	NA	NA	NA	NA	NA	NA	NA	NA	NA	NA	NA	NA	NA	NA	NA	NA	NA	NA	NA	NA	NA	NA	NA	NA	NA	NA	NA	NA	NA	NA	NA	NA	NA	NA	NA	NA	NA	NA	NA	NA	NA	NA	NA	NA	NA	NA	NA	NA	NA
ENSG00000146469	VIP	Inverse variance weighted	2	0.0140422	0.0182569	0.441807	0.707851	TRUE	NA	NA	NA	NA	NA	NA	NA	NA	NA	NA	NA	NA	NA	NA	NA	NA	NA	NA	NA	NA	NA	NA	NA	NA	NA	Wald ratio	1	-0.0221634	0.0203009	0.274946	0.55959	TRUE	NA	NA	NA	NA	NA	NA	NA	NA	NA	Inverse variance weighted	3	0.00850099	0.00632847	0.179177	0.634827	FALSE	NA
ENSG00000146476	C6orf211	NA	NA	NA	NA	NA	NA	NA	NA	NA	NA	NA	NA	NA	NA	NA	NA	NA	NA	NA	NA	NA	NA	NA	NA	NA	NA	NA	NA	NA	NA	NA	NA	Wald ratio	1	0.0770642	0.0425769	0.0702958	0.246403	TRUE	NA	NA	NA	NA	NA	NA	NA	NA	NA	NA	NA	NA	NA	NA	NA	NA	NA
ENSG00000146477	SLC22A3	Wald ratio	1	-0.0805592	0.0145774	3.27025e-08	1.49326e-06	TRUE	0.0512522	Wald ratio	1	-0.0797409	0.0144293	3.27025e-08	1.34242e-06	TRUE	0.0366052	Wald ratio	1	0.0872831	0.0112525	8.71288e-15	1.6534e-12	TRUE	0.948435	Wald ratio	1	-0.0572953	0.0071378	9.98631e-16	1.597e-13	TRUE	0.971557	NA	NA	NA	NA	NA	NA	NA	NA	Wald ratio	1	0.0518005	0.0109631	2.30115e-06	5.58266e-05	TRUE	0.057916	Inverse variance weighted	3	-0.00548761	0.00549558	0.318012	0.772038	FALSE	NA
ENSG00000146521	C6orf123	NA	NA	NA	NA	NA	NA	NA	NA	NA	NA	NA	NA	NA	NA	NA	NA	NA	NA	NA	NA	NA	NA	NA	NA	NA	NA	NA	NA	NA	NA	NA	NA	NA	NA	NA	NA	NA	NA	NA	NA	Wald ratio	1	-0.0244017	0.0124076	0.0492217	0.186663	TRUE	0.231181	NA	NA	NA	NA	NA	NA	NA	NA
ENSG00000146530	VWDE	NA	NA	NA	NA	NA	NA	NA	NA	NA	NA	NA	NA	NA	NA	NA	NA	Wald ratio	1	-0.00555095	0.00570514	0.330567	0.602491	TRUE	NA	Wald ratio	1	-0.0262996	0.0078102	0.000758951	0.00772706	TRUE	0.290567	NA	NA	NA	NA	NA	NA	NA	NA	Wald ratio	1	-0.00192587	0.00890716	0.828819	0.92189	TRUE	NA	Wald ratio	1	-0.00137499	0.00565272	0.807817	0.968984	TRUE	NA
ENSG00000146535	GNA12	Wald ratio	1	0.00137886	0.0170059	0.935377	0.973975	TRUE	NA	Wald ratio	1	0.00168803	0.0156143	0.91391	0.963837	TRUE	NA	NA	NA	NA	NA	NA	NA	NA	NA	NA	NA	NA	NA	NA	NA	NA	NA	NA	NA	NA	NA	NA	NA	NA	NA	Wald ratio	1	-0.0287454	0.0174215	0.0989429	0.288837	TRUE	NA	Wald ratio	1	0.00683225	0.0126885	0.590258	0.911636	TRUE	NA
ENSG00000146540	C7orf50	Wald ratio	1	0.0976728	0.0325576	0.0026998	0.0239043	TRUE	0.0509685	Inverse variance weighted	3	0.0158459	0.0287108	0.581007	0.802085	FALSE	NA	Wald ratio	1	0.0260703	0.0116079	0.0247103	0.119513	TRUE	0.086171	NA	NA	NA	NA	NA	NA	NA	NA	Inverse variance weighted	2	0.0199188	0.0239788	0.406154	0.678979	FALSE	NA	NA	NA	NA	NA	NA	NA	NA	NA	NA	NA	NA	NA	NA	NA	NA	NA
ENSG00000146555	SDK1	Wald ratio	1	0.00960873	0.0142474	0.500045	0.74956	TRUE	NA	Wald ratio	1	-0.0182672	0.00979546	0.0622003	0.229821	TRUE	NA	Wald ratio	1	0.018724	0.0164993	0.256446	0.528735	TRUE	NA	NA	NA	NA	NA	NA	NA	NA	NA	Wald ratio	1	-0.0124222	0.017746	0.483927	0.740629	TRUE	NA	Wald ratio	1	0.011685	0.0160127	0.465555	0.707724	TRUE	NA	Wald ratio	1	-0.00919777	0.0112098	0.411924	0.83172	TRUE	NA
ENSG00000146556	WASH2P	Inverse variance weighted	2	0.00399913	0.0121421	0.741883	0.893231	TRUE	NA	Wald ratio	1	-0.0206445	0.0189641	0.276327	0.553617	TRUE	NA	NA	NA	NA	NA	NA	NA	NA	NA	Wald ratio	1	-0.00642481	0.00715908	0.369486	0.629838	TRUE	NA	NA	NA	NA	NA	NA	NA	NA	NA	NA	NA	NA	NA	NA	NA	NA	NA	NA	NA	NA	NA	NA	NA	NA	NA
ENSG00000146574	CCZ1B	Inverse variance weighted	2	-0.00375319	0.00761383	0.622052	0.827667	FALSE	NA	Wald ratio	1	-0.0061904	0.00461246	0.179562	0.43227	TRUE	NA	Wald ratio	1	0.00725914	0.00540877	0.179562	0.428948	TRUE	NA	Wald ratio	1	0.0101397	0.00732315	0.16617	0.401206	TRUE	NA	Wald ratio	1	-0.00611089	0.00455321	0.179562	0.439934	TRUE	NA	Wald ratio	1	0.00738791	0.00550472	0.179562	0.417694	TRUE	NA	Wald ratio	1	-0.00950475	0.0116467	0.414448	0.831723	TRUE	NA
ENSG00000146587	RBAK	Wald ratio	1	0.0297218	0.012309	0.015751	0.0913159	TRUE	0.223764	Wald ratio	1	0.0343435	0.0142231	0.015751	0.09101	TRUE	0.0692505	NA	NA	NA	NA	NA	NA	NA	NA	NA	NA	NA	NA	NA	NA	NA	NA	Wald ratio	1	0.0532252	0.0220428	0.015751	0.0900812	TRUE	0.0791287	NA	NA	NA	NA	NA	NA	NA	NA	Inverse variance weighted	2	0.00116018	0.00457692	0.799894	0.967338	TRUE	NA
ENSG00000146618	FERD3L	NA	NA	NA	NA	NA	NA	NA	NA	NA	NA	NA	NA	NA	NA	NA	NA	NA	NA	NA	NA	NA	NA	NA	NA	NA	NA	NA	NA	NA	NA	NA	NA	NA	NA	NA	NA	NA	NA	NA	NA	NA	NA	NA	NA	NA	NA	NA	NA	Inverse variance weighted	2	-0.0101602	0.00570419	0.0748816	0.43777	TRUE	NA
ENSG00000146648	EGFR	NA	NA	NA	NA	NA	NA	NA	NA	NA	NA	NA	NA	NA	NA	NA	NA	NA	NA	NA	NA	NA	NA	NA	NA	NA	NA	NA	NA	NA	NA	NA	NA	NA	NA	NA	NA	NA	NA	NA	NA	NA	NA	NA	NA	NA	NA	NA	NA	Wald ratio	1	0.00701624	0.0119276	0.556374	0.90231	TRUE	NA
ENSG00000146666	LINC00525	NA	NA	NA	NA	NA	NA	NA	NA	NA	NA	NA	NA	NA	NA	NA	NA	NA	NA	NA	NA	NA	NA	NA	NA	Wald ratio	1	0.00607748	0.00458912	0.185395	0.427919	TRUE	NA	NA	NA	NA	NA	NA	NA	NA	NA	NA	NA	NA	NA	NA	NA	NA	NA	Wald ratio	1	0.00759205	0.00573277	0.185395	0.642284	TRUE	NA
ENSG00000146674	IGFBP3	NA	NA	NA	NA	NA	NA	NA	NA	NA	NA	NA	NA	NA	NA	NA	NA	NA	NA	NA	NA	NA	NA	NA	NA	NA	NA	NA	NA	NA	NA	NA	NA	NA	NA	NA	NA	NA	NA	NA	NA	NA	NA	NA	NA	NA	NA	NA	NA	Wald ratio	1	0.00342986	0.00885125	0.698386	0.944902	TRUE	NA
ENSG00000146676	PURB	NA	NA	NA	NA	NA	NA	NA	NA	NA	NA	NA	NA	NA	NA	NA	NA	NA	NA	NA	NA	NA	NA	NA	NA	NA	NA	NA	NA	NA	NA	NA	NA	NA	NA	NA	NA	NA	NA	NA	NA	NA	NA	NA	NA	NA	NA	NA	NA	Wald ratio	1	-0.000501996	0.0103913	0.96147	0.992335	TRUE	NA
ENSG00000146677		NA	NA	NA	NA	NA	NA	NA	NA	NA	NA	NA	NA	NA	NA	NA	NA	NA	NA	NA	NA	NA	NA	NA	NA	NA	NA	NA	NA	NA	NA	NA	NA	Wald ratio	1	-0.0110432	0.0147242	0.453255	0.716219	TRUE	NA	NA	NA	NA	NA	NA	NA	NA	NA	NA	NA	NA	NA	NA	NA	NA	NA
ENSG00000146678	IGFBP1	NA	NA	NA	NA	NA	NA	NA	NA	Wald ratio	1	0.0421686	0.019844	0.0335866	0.153565	TRUE	0.149617	NA	NA	NA	NA	NA	NA	NA	NA	NA	NA	NA	NA	NA	NA	NA	NA	NA	NA	NA	NA	NA	NA	NA	NA	NA	NA	NA	NA	NA	NA	NA	NA	Wald ratio	1	0.000493441	0.00880603	0.955314	0.992073	TRUE	NA
ENSG00000146700	SRCRB4D	Wald ratio	1	-0.0051424	0.0118918	0.665427	0.850544	TRUE	NA	NA	NA	NA	NA	NA	NA	NA	NA	NA	NA	NA	NA	NA	NA	NA	NA	NA	NA	NA	NA	NA	NA	NA	NA	NA	NA	NA	NA	NA	NA	NA	NA	Wald ratio	1	0.00780764	0.00811584	0.336037	0.600342	TRUE	NA	NA	NA	NA	NA	NA	NA	NA	NA
ENSG00000146701	MDH2	NA	NA	NA	NA	NA	NA	NA	NA	NA	NA	NA	NA	NA	NA	NA	NA	NA	NA	NA	NA	NA	NA	NA	NA	Wald ratio	1	0.0311944	0.0274044	0.254996	0.511292	TRUE	NA	Wald ratio	1	0.0174882	0.0349763	0.617075	0.827282	TRUE	NA	NA	NA	NA	NA	NA	NA	NA	NA	Wald ratio	1	-0.0203628	0.0105099	0.0526843	0.365363	TRUE	NA
ENSG00000146707	POMZP3	Inverse variance weighted	2	-0.000375944	0.00334036	0.91039	0.966213	TRUE	NA	Wald ratio	1	0.00138696	0.00797503	0.861934	0.940486	TRUE	NA	NA	NA	NA	NA	NA	NA	NA	NA	Wald ratio	1	-0.00153233	0.00881088	0.861934	0.931196	TRUE	NA	Inverse variance weighted	2	0.0007966	0.00311348	0.798063	0.923732	TRUE	NA	NA	NA	NA	NA	NA	NA	NA	NA	Wald ratio	1	0.00221024	0.00762531	0.771927	0.962207	TRUE	NA
ENSG00000146722		NA	NA	NA	NA	NA	NA	NA	NA	NA	NA	NA	NA	NA	NA	NA	NA	NA	NA	NA	NA	NA	NA	NA	NA	NA	NA	NA	NA	NA	NA	NA	NA	NA	NA	NA	NA	NA	NA	NA	NA	NA	NA	NA	NA	NA	NA	NA	NA	Wald ratio	1	0.0445156	0.0133035	0.000819409	0.024766	TRUE	0.0441224
ENSG00000146729	GBAS	Wald ratio	1	0.077128	0.0172431	7.71395e-06	0.000185852	TRUE	0.925653	Wald ratio	1	0.0384461	0.0324656	0.23633	0.5078	TRUE	NA	NA	NA	NA	NA	NA	NA	NA	NA	NA	NA	NA	NA	NA	NA	NA	NA	Wald ratio	1	0.125742	0.0266626	2.40468e-06	6.4281e-05	TRUE	0.939209	Wald ratio	1	-0.0355277	0.00793915	7.64113e-06	0.000163392	TRUE	0.845005	Wald ratio	1	0.0359213	0.00898034	6.33425e-05	0.00315421	TRUE	0.593075
ENSG00000146731	CCT6A	Wald ratio	1	0.180587	0.0403546	7.64113e-06	0.000185027	TRUE	0.515297	NA	NA	NA	NA	NA	NA	NA	NA	NA	NA	NA	NA	NA	NA	NA	NA	NA	NA	NA	NA	NA	NA	NA	NA	Wald ratio	1	0.198964	0.0444612	7.64113e-06	0.000173732	TRUE	0.542431	NA	NA	NA	NA	NA	NA	NA	NA	NA	NA	NA	NA	NA	NA	NA	NA
ENSG00000146733	PSPH	Wald ratio	1	0.0314316	0.00658829	1.83465e-06	5.18304e-05	TRUE	0.854069	Wald ratio	1	-0.0349469	0.00698939	5.73303e-07	1.72708e-05	TRUE	0.88186	Wald ratio	1	0.0335843	0.00671687	5.73303e-07	1.29334e-05	TRUE	0.912827	Wald ratio	1	0.0436663	0.00873325	5.73303e-07	1.54155e-05	TRUE	0.905545	Wald ratio	1	0.0200492	0.00420245	1.83465e-06	5.14267e-05	TRUE	0.910209	Wald ratio	1	0.028523	0.0057046	5.73303e-07	1.6736e-05	TRUE	0.908253	Wald ratio	1	0.0110892	0.00856192	0.195258	0.656319	TRUE	NA
ENSG00000146755	TRIM50	NA	NA	NA	NA	NA	NA	NA	NA	NA	NA	NA	NA	NA	NA	NA	NA	NA	NA	NA	NA	NA	NA	NA	NA	NA	NA	NA	NA	NA	NA	NA	NA	NA	NA	NA	NA	NA	NA	NA	NA	NA	NA	NA	NA	NA	NA	NA	NA	Wald ratio	1	-0.0169922	0.00875555	0.0522897	0.364134	TRUE	NA
ENSG00000146757	ZNF92	NA	NA	NA	NA	NA	NA	NA	NA	Wald ratio	1	0.00192694	0.0274589	0.944054	0.976529	TRUE	NA	NA	NA	NA	NA	NA	NA	NA	NA	NA	NA	NA	NA	NA	NA	NA	NA	NA	NA	NA	NA	NA	NA	NA	NA	NA	NA	NA	NA	NA	NA	NA	NA	NA	NA	NA	NA	NA	NA	NA	NA
ENSG00000146776	ATXN7L1	NA	NA	NA	NA	NA	NA	NA	NA	NA	NA	NA	NA	NA	NA	NA	NA	NA	NA	NA	NA	NA	NA	NA	NA	NA	NA	NA	NA	NA	NA	NA	NA	Wald ratio	1	0.0149708	0.0258049	0.561812	0.793976	TRUE	NA	NA	NA	NA	NA	NA	NA	NA	NA	Wald ratio	1	0.0289881	0.0109803	0.0082906	0.126676	TRUE	0.0493478
ENSG00000146802	TMEM168	Wald ratio	1	0.0201058	0.0297566	0.499247	0.74956	TRUE	NA	NA	NA	NA	NA	NA	NA	NA	NA	NA	NA	NA	NA	NA	NA	NA	NA	NA	NA	NA	NA	NA	NA	NA	NA	Wald ratio	1	-0.059669	0.0287016	0.0376222	0.165676	TRUE	0.0352769	Wald ratio	1	-0.0220389	0.00865077	0.0108461	0.0659499	TRUE	0.0416415	Wald ratio	1	0.00455705	0.0107546	0.671764	0.936987	TRUE	NA
ENSG00000146809	ASB15	NA	NA	NA	NA	NA	NA	NA	NA	NA	NA	NA	NA	NA	NA	NA	NA	NA	NA	NA	NA	NA	NA	NA	NA	NA	NA	NA	NA	NA	NA	NA	NA	Wald ratio	1	-0.00570996	0.0285498	0.841481	0.939382	TRUE	NA	NA	NA	NA	NA	NA	NA	NA	NA	NA	NA	NA	NA	NA	NA	NA	NA
ENSG00000146828	SLC12A9	NA	NA	NA	NA	NA	NA	NA	NA	NA	NA	NA	NA	NA	NA	NA	NA	NA	NA	NA	NA	NA	NA	NA	NA	NA	NA	NA	NA	NA	NA	NA	NA	Wald ratio	1	-0.00895298	0.028925	0.756923	0.907722	TRUE	NA	NA	NA	NA	NA	NA	NA	NA	NA	NA	NA	NA	NA	NA	NA	NA	NA
ENSG00000146830	GIGYF1	NA	NA	NA	NA	NA	NA	NA	NA	NA	NA	NA	NA	NA	NA	NA	NA	NA	NA	NA	NA	NA	NA	NA	NA	NA	NA	NA	NA	NA	NA	NA	NA	NA	NA	NA	NA	NA	NA	NA	NA	Wald ratio	1	-0.0800552	0.0120491	3.05142e-11	2.38415e-09	TRUE	0.980577	NA	NA	NA	NA	NA	NA	NA	NA
ENSG00000146833	TRIM4	Inverse variance weighted	2	0.00515014	0.00502567	0.305473	0.593964	TRUE	NA	Wald ratio	1	0.0056058	0.00576152	0.330567	0.605013	TRUE	NA	Wald ratio	1	-0.00658577	0.0101531	0.516566	0.746279	TRUE	NA	Wald ratio	1	0.0055548	0.0055548	0.317311	0.577028	TRUE	NA	NA	NA	NA	NA	NA	NA	NA	NA	Wald ratio	1	0.00554305	0.00554305	0.317311	0.576563	TRUE	NA	Wald ratio	1	-0.00580529	0.00612781	0.343451	0.791054	TRUE	NA
ENSG00000146834	MEPCE	Wald ratio	1	-0.00161091	0.0400427	0.96791	0.985693	TRUE	NA	NA	NA	NA	NA	NA	NA	NA	NA	NA	NA	NA	NA	NA	NA	NA	NA	NA	NA	NA	NA	NA	NA	NA	NA	NA	NA	NA	NA	NA	NA	NA	NA	NA	NA	NA	NA	NA	NA	NA	NA	Wald ratio	1	-0.0223967	0.00791464	0.0046579	0.0868423	TRUE	0.0588856
ENSG00000146839	ZAN	NA	NA	NA	NA	NA	NA	NA	NA	NA	NA	NA	NA	NA	NA	NA	NA	NA	NA	NA	NA	NA	NA	NA	NA	NA	NA	NA	NA	NA	NA	NA	NA	NA	NA	NA	NA	NA	NA	NA	NA	NA	NA	NA	NA	NA	NA	NA	NA	Wald ratio	1	0.0323109	0.00789822	4.29686e-05	0.00230614	TRUE	0.0907093
ENSG00000146842	TMEM209	NA	NA	NA	NA	NA	NA	NA	NA	Inverse variance weighted	2	-0.00688912	0.00985823	0.484665	0.735536	TRUE	NA	NA	NA	NA	NA	NA	NA	NA	NA	NA	NA	NA	NA	NA	NA	NA	NA	Wald ratio	1	-0.00564177	0.0255539	0.825264	0.934622	TRUE	NA	Wald ratio	1	0.00441399	0.0199928	0.825264	0.92189	TRUE	NA	Wald ratio	1	0.00241107	0.0109208	0.825264	0.971254	TRUE	NA
ENSG00000146856	AGBL3	Wald ratio	1	-0.0230459	0.0160498	0.151032	0.399735	TRUE	NA	NA	NA	NA	NA	NA	NA	NA	NA	NA	NA	NA	NA	NA	NA	NA	NA	NA	NA	NA	NA	NA	NA	NA	NA	NA	NA	NA	NA	NA	NA	NA	NA	NA	NA	NA	NA	NA	NA	NA	NA	NA	NA	NA	NA	NA	NA	NA	NA
ENSG00000146857	STRA8	NA	NA	NA	NA	NA	NA	NA	NA	NA	NA	NA	NA	NA	NA	NA	NA	NA	NA	NA	NA	NA	NA	NA	NA	NA	NA	NA	NA	NA	NA	NA	NA	NA	NA	NA	NA	NA	NA	NA	NA	NA	NA	NA	NA	NA	NA	NA	NA	Inverse variance weighted	3	0.00479052	0.00404236	0.235985	0.704751	FALSE	NA
ENSG00000146858	ZC3HAV1L	NA	NA	NA	NA	NA	NA	NA	NA	NA	NA	NA	NA	NA	NA	NA	NA	NA	NA	NA	NA	NA	NA	NA	NA	NA	NA	NA	NA	NA	NA	NA	NA	NA	NA	NA	NA	NA	NA	NA	NA	NA	NA	NA	NA	NA	NA	NA	NA	Wald ratio	1	-0.00542228	0.00448819	0.227	0.694957	TRUE	NA
ENSG00000146859	TMEM140	Wald ratio	1	0.0356227	0.0260809	0.171985	0.4288	TRUE	NA	Wald ratio	1	0.0323513	0.0260217	0.213778	0.478902	TRUE	NA	NA	NA	NA	NA	NA	NA	NA	NA	NA	NA	NA	NA	NA	NA	NA	NA	Wald ratio	1	-0.0151398	0.0143634	0.291858	0.575938	TRUE	NA	NA	NA	NA	NA	NA	NA	NA	NA	NA	NA	NA	NA	NA	NA	NA	NA
ENSG00000146904	EPHA1	Wald ratio	1	-0.0489644	0.0157508	0.00187915	0.0184612	TRUE	0.127338	Wald ratio	1	0.0495053	0.0154914	0.00139515	0.0139534	TRUE	0.102969	NA	NA	NA	NA	NA	NA	NA	NA	NA	NA	NA	NA	NA	NA	NA	NA	NA	NA	NA	NA	NA	NA	NA	NA	Wald ratio	1	0.0163784	0.0114473	0.152496	0.377546	TRUE	NA	NA	NA	NA	NA	NA	NA	NA	NA
ENSG00000146909	NOM1	Wald ratio	1	-0.101113	0.0256245	7.94855e-05	0.00137331	TRUE	0.0691896	NA	NA	NA	NA	NA	NA	NA	NA	Wald ratio	1	-0.0395374	0.00931774	2.20312e-05	0.000327524	TRUE	0.144964	NA	NA	NA	NA	NA	NA	NA	NA	NA	NA	NA	NA	NA	NA	NA	NA	Wald ratio	1	-0.0374555	0.0156408	0.0166323	0.0891699	TRUE	0.0959984	Wald ratio	1	0.00214037	0.0133314	0.872447	0.981984	TRUE	NA
ENSG00000146910	CNPY1	NA	NA	NA	NA	NA	NA	NA	NA	NA	NA	NA	NA	NA	NA	NA	NA	NA	NA	NA	NA	NA	NA	NA	NA	NA	NA	NA	NA	NA	NA	NA	NA	NA	NA	NA	NA	NA	NA	NA	NA	Wald ratio	1	-0.00766242	0.014367	0.593803	0.793679	TRUE	NA	Inverse variance weighted	5	-0.00368316	0.00437375	0.399728	0.824342	FALSE	NA
ENSG00000146918	NCAPG2	Wald ratio	1	-0.0165781	0.0120048	0.167294	0.421819	TRUE	NA	Inverse variance weighted	2	-0.0280052	0.0158502	0.0772505	0.263533	TRUE	NA	NA	NA	NA	NA	NA	NA	NA	NA	NA	NA	NA	NA	NA	NA	NA	NA	Wald ratio	1	-0.015004	0.010865	0.167294	0.423267	TRUE	NA	NA	NA	NA	NA	NA	NA	NA	NA	Wald ratio	1	-0.000741209	0.0116123	0.949106	0.990492	TRUE	NA
ENSG00000146926	ASB10	NA	NA	NA	NA	NA	NA	NA	NA	NA	NA	NA	NA	NA	NA	NA	NA	NA	NA	NA	NA	NA	NA	NA	NA	NA	NA	NA	NA	NA	NA	NA	NA	Wald ratio	1	-0.0763228	0.0411742	0.063788	0.231245	TRUE	NA	NA	NA	NA	NA	NA	NA	NA	NA	NA	NA	NA	NA	NA	NA	NA	NA
ENSG00000146955	RAB19	NA	NA	NA	NA	NA	NA	NA	NA	NA	NA	NA	NA	NA	NA	NA	NA	NA	NA	NA	NA	NA	NA	NA	NA	NA	NA	NA	NA	NA	NA	NA	NA	NA	NA	NA	NA	NA	NA	NA	NA	NA	NA	NA	NA	NA	NA	NA	NA	Wald ratio	1	0.00448209	0.0101808	0.659755	0.933265	TRUE	NA
ENSG00000146963	C7orf55-LUC7L2	Wald ratio	1	-0.0979796	0.0427957	0.0220518	0.115929	TRUE	0.0648717	NA	NA	NA	NA	NA	NA	NA	NA	NA	NA	NA	NA	NA	NA	NA	NA	NA	NA	NA	NA	NA	NA	NA	NA	NA	NA	NA	NA	NA	NA	NA	NA	Wald ratio	1	-0.0349642	0.0120189	0.00362481	0.0286587	TRUE	0.069483	Wald ratio	1	0.0415039	0.0146581	0.00463359	0.0865947	TRUE	0.0408234
ENSG00000146966	DENND2A	NA	NA	NA	NA	NA	NA	NA	NA	NA	NA	NA	NA	NA	NA	NA	NA	NA	NA	NA	NA	NA	NA	NA	NA	NA	NA	NA	NA	NA	NA	NA	NA	NA	NA	NA	NA	NA	NA	NA	NA	NA	NA	NA	NA	NA	NA	NA	NA	Wald ratio	1	0.0217049	0.00982865	0.027221	0.261404	TRUE	0.0557159
ENSG00000147316	MCPH1	NA	NA	NA	NA	NA	NA	NA	NA	NA	NA	NA	NA	NA	NA	NA	NA	NA	NA	NA	NA	NA	NA	NA	NA	NA	NA	NA	NA	NA	NA	NA	NA	Wald ratio	1	-0.000738929	0.0399022	0.985225	0.994496	TRUE	NA	NA	NA	NA	NA	NA	NA	NA	NA	NA	NA	NA	NA	NA	NA	NA	NA
ENSG00000147324	MFHAS1	Inverse variance weighted	2	-0.0472561	0.0643381	0.462646	0.723516	FALSE	NA	NA	NA	NA	NA	NA	NA	NA	NA	NA	NA	NA	NA	NA	NA	NA	NA	NA	NA	NA	NA	NA	NA	NA	NA	Inverse variance weighted	2	-0.0266381	0.0437608	0.54271	0.78006	FALSE	NA	NA	NA	NA	NA	NA	NA	NA	NA	Wald ratio	1	-0.0210578	0.0111811	0.0596552	0.388115	TRUE	NA
ENSG00000147364	FBXO25	Wald ratio	1	-0.00766624	0.0298983	0.797634	0.918961	TRUE	NA	Wald ratio	1	-0.00922163	0.0243714	0.70515	0.872503	TRUE	NA	NA	NA	NA	NA	NA	NA	NA	NA	NA	NA	NA	NA	NA	NA	NA	NA	NA	NA	NA	NA	NA	NA	NA	NA	NA	NA	NA	NA	NA	NA	NA	NA	NA	NA	NA	NA	NA	NA	NA	NA
ENSG00000147408	CSGALNACT1	Wald ratio	1	0.0168814	0.0100744	0.0938017	0.301328	TRUE	NA	NA	NA	NA	NA	NA	NA	NA	NA	Wald ratio	1	-0.0132772	0.00861854	0.123429	0.349895	TRUE	NA	NA	NA	NA	NA	NA	NA	NA	NA	Inverse variance weighted	2	0.0125553	0.0359873	0.727178	0.895288	FALSE	NA	NA	NA	NA	NA	NA	NA	NA	NA	Wald ratio	1	-0.0133693	0.00899389	0.13715	0.570653	TRUE	NA
ENSG00000147416	ATP6V1B2	NA	NA	NA	NA	NA	NA	NA	NA	NA	NA	NA	NA	NA	NA	NA	NA	NA	NA	NA	NA	NA	NA	NA	NA	NA	NA	NA	NA	NA	NA	NA	NA	Wald ratio	1	-0.0414163	0.0384455	0.281358	0.564717	TRUE	NA	NA	NA	NA	NA	NA	NA	NA	NA	NA	NA	NA	NA	NA	NA	NA	NA
ENSG00000147419	CCDC25	Wald ratio	1	-0.0404754	0.0226723	0.0742232	0.259348	TRUE	NA	Wald ratio	1	-0.0403853	0.0226219	0.0742232	0.256367	TRUE	NA	Wald ratio	1	0.0350247	0.0112688	0.00188289	0.0158596	TRUE	0.0527915	Wald ratio	1	-0.0251308	0.00762162	0.000976201	0.00942064	TRUE	0.0515552	Inverse variance weighted	2	-0.0448139	0.0124581	0.000321703	0.004259	TRUE	0.0909098	Wald ratio	1	0.0245827	0.00733517	0.000804182	0.00864903	TRUE	0.0867974	Wald ratio	1	-0.000790228	0.00796307	0.92095	0.985744	TRUE	NA
ENSG00000147432	CHRNB3	NA	NA	NA	NA	NA	NA	NA	NA	NA	NA	NA	NA	NA	NA	NA	NA	NA	NA	NA	NA	NA	NA	NA	NA	NA	NA	NA	NA	NA	NA	NA	NA	NA	NA	NA	NA	NA	NA	NA	NA	NA	NA	NA	NA	NA	NA	NA	NA	Wald ratio	1	0.00270153	0.011151	0.808572	0.969047	TRUE	NA
ENSG00000147437	GNRH1	NA	NA	NA	NA	NA	NA	NA	NA	NA	NA	NA	NA	NA	NA	NA	NA	NA	NA	NA	NA	NA	NA	NA	NA	NA	NA	NA	NA	NA	NA	NA	NA	NA	NA	NA	NA	NA	NA	NA	NA	NA	NA	NA	NA	NA	NA	NA	NA	Wald ratio	1	0.0117091	0.01391	0.399916	0.824582	TRUE	NA
ENSG00000147439	BIN3	Wald ratio	1	-0.0777807	0.0131949	3.75279e-09	2.12932e-07	TRUE	0.969557	Wald ratio	1	-0.111579	0.0189285	3.75279e-09	1.96064e-07	TRUE	0.845863	NA	NA	NA	NA	NA	NA	NA	NA	NA	NA	NA	NA	NA	NA	NA	NA	Wald ratio	1	0.245155	0.0386552	2.26646e-10	1.67819e-08	TRUE	0.963021	Wald ratio	1	-0.0548613	0.00949979	7.69531e-09	3.75093e-07	TRUE	0.879493	NA	NA	NA	NA	NA	NA	NA	NA
ENSG00000147443	DOK2	NA	NA	NA	NA	NA	NA	NA	NA	NA	NA	NA	NA	NA	NA	NA	NA	NA	NA	NA	NA	NA	NA	NA	NA	NA	NA	NA	NA	NA	NA	NA	NA	NA	NA	NA	NA	NA	NA	NA	NA	NA	NA	NA	NA	NA	NA	NA	NA	Wald ratio	1	0.0160464	0.00791084	0.0425185	0.327713	TRUE	0.0293181
ENSG00000147454	SLC25A37	NA	NA	NA	NA	NA	NA	NA	NA	NA	NA	NA	NA	NA	NA	NA	NA	NA	NA	NA	NA	NA	NA	NA	NA	Wald ratio	1	-0.00530617	0.008991	0.555081	0.762903	TRUE	NA	Wald ratio	1	-0.0167049	0.0191411	0.382812	0.65979	TRUE	NA	NA	NA	NA	NA	NA	NA	NA	NA	Wald ratio	1	0.000111764	0.0170999	0.994785	0.99967	TRUE	NA
ENSG00000147457	CHMP7	Inverse variance weighted	2	0.0105369	0.0491741	0.830331	0.934484	FALSE	NA	Wald ratio	1	-0.0256091	0.0261318	0.327086	0.603671	TRUE	NA	NA	NA	NA	NA	NA	NA	NA	NA	NA	NA	NA	NA	NA	NA	NA	NA	NA	NA	NA	NA	NA	NA	NA	NA	NA	NA	NA	NA	NA	NA	NA	NA	Wald ratio	1	-0.000363765	0.0138231	0.979005	0.996016	TRUE	NA
ENSG00000147459	DOCK5	Wald ratio	1	0.0702093	0.0348071	0.0436857	0.183087	TRUE	0.0712806	NA	NA	NA	NA	NA	NA	NA	NA	NA	NA	NA	NA	NA	NA	NA	NA	NA	NA	NA	NA	NA	NA	NA	NA	Wald ratio	1	0.0228481	0.01088	0.0357288	0.160034	TRUE	0.0081163	Wald ratio	1	-0.00305823	0.0148207	0.836518	0.925434	TRUE	NA	NA	NA	NA	NA	NA	NA	NA	NA
ENSG00000147465	STAR	NA	NA	NA	NA	NA	NA	NA	NA	NA	NA	NA	NA	NA	NA	NA	NA	NA	NA	NA	NA	NA	NA	NA	NA	NA	NA	NA	NA	NA	NA	NA	NA	NA	NA	NA	NA	NA	NA	NA	NA	NA	NA	NA	NA	NA	NA	NA	NA	Wald ratio	1	0.0378626	0.0123131	0.00210503	0.0495695	TRUE	0.0484672
ENSG00000147471	PROSC	NA	NA	NA	NA	NA	NA	NA	NA	NA	NA	NA	NA	NA	NA	NA	NA	NA	NA	NA	NA	NA	NA	NA	NA	NA	NA	NA	NA	NA	NA	NA	NA	NA	NA	NA	NA	NA	NA	NA	NA	Wald ratio	1	0.0742285	0.0237912	0.00180851	0.0170064	TRUE	0.160215	NA	NA	NA	NA	NA	NA	NA	NA
ENSG00000147475	ERLIN2	NA	NA	NA	NA	NA	NA	NA	NA	NA	NA	NA	NA	NA	NA	NA	NA	NA	NA	NA	NA	NA	NA	NA	NA	NA	NA	NA	NA	NA	NA	NA	NA	Wald ratio	1	0.0331646	0.0561247	0.554581	0.788342	TRUE	NA	NA	NA	NA	NA	NA	NA	NA	NA	Wald ratio	1	0.00711369	0.0125858	0.571926	0.906387	TRUE	NA
ENSG00000147481	SNTG1	NA	NA	NA	NA	NA	NA	NA	NA	NA	NA	NA	NA	NA	NA	NA	NA	NA	NA	NA	NA	NA	NA	NA	NA	NA	NA	NA	NA	NA	NA	NA	NA	NA	NA	NA	NA	NA	NA	NA	NA	NA	NA	NA	NA	NA	NA	NA	NA	Inverse variance weighted	3	-0.0017631	0.0108277	0.870651	0.981984	FALSE	NA
ENSG00000147485	PXDNL	NA	NA	NA	NA	NA	NA	NA	NA	Wald ratio	1	0.0217078	0.0188134	0.248563	0.522074	TRUE	NA	Wald ratio	1	-0.00639873	0.00812811	0.431145	0.689392	TRUE	NA	NA	NA	NA	NA	NA	NA	NA	NA	NA	NA	NA	NA	NA	NA	NA	NA	NA	NA	NA	NA	NA	NA	NA	NA	Wald ratio	1	-0.00851824	0.0106677	0.424576	0.838428	TRUE	NA
ENSG00000147488	ST18	Wald ratio	1	-0.0121366	0.0113091	0.283195	0.570135	TRUE	NA	NA	NA	NA	NA	NA	NA	NA	NA	NA	NA	NA	NA	NA	NA	NA	NA	NA	NA	NA	NA	NA	NA	NA	NA	NA	NA	NA	NA	NA	NA	NA	NA	NA	NA	NA	NA	NA	NA	NA	NA	NA	NA	NA	NA	NA	NA	NA	NA
ENSG00000147526	TACC1	NA	NA	NA	NA	NA	NA	NA	NA	NA	NA	NA	NA	NA	NA	NA	NA	NA	NA	NA	NA	NA	NA	NA	NA	Wald ratio	1	0.00893223	0.0142254	0.530065	0.745789	TRUE	NA	NA	NA	NA	NA	NA	NA	NA	NA	NA	NA	NA	NA	NA	NA	NA	NA	NA	NA	NA	NA	NA	NA	NA	NA
ENSG00000147533	GOLGA7	NA	NA	NA	NA	NA	NA	NA	NA	NA	NA	NA	NA	NA	NA	NA	NA	Wald ratio	1	-0.0535263	0.0219541	0.0147649	0.0807314	TRUE	0.083036	NA	NA	NA	NA	NA	NA	NA	NA	NA	NA	NA	NA	NA	NA	NA	NA	NA	NA	NA	NA	NA	NA	NA	NA	Wald ratio	1	-0.0395513	0.0136632	0.00379477	0.0749179	TRUE	0.167013
ENSG00000147535	PPAPDC1B	NA	NA	NA	NA	NA	NA	NA	NA	NA	NA	NA	NA	NA	NA	NA	NA	NA	NA	NA	NA	NA	NA	NA	NA	NA	NA	NA	NA	NA	NA	NA	NA	Wald ratio	1	0	0.0257329	1	1	TRUE	NA	NA	NA	NA	NA	NA	NA	NA	NA	NA	NA	NA	NA	NA	NA	NA	NA
ENSG00000147536	GINS4	NA	NA	NA	NA	NA	NA	NA	NA	NA	NA	NA	NA	NA	NA	NA	NA	NA	NA	NA	NA	NA	NA	NA	NA	NA	NA	NA	NA	NA	NA	NA	NA	NA	NA	NA	NA	NA	NA	NA	NA	NA	NA	NA	NA	NA	NA	NA	NA	Wald ratio	1	0.00360501	0.0124079	0.771403	0.962207	TRUE	NA
ENSG00000147571	CRH	NA	NA	NA	NA	NA	NA	NA	NA	NA	NA	NA	NA	NA	NA	NA	NA	NA	NA	NA	NA	NA	NA	NA	NA	NA	NA	NA	NA	NA	NA	NA	NA	NA	NA	NA	NA	NA	NA	NA	NA	NA	NA	NA	NA	NA	NA	NA	NA	Wald ratio	1	-0.00920514	0.00800447	0.250144	0.716784	TRUE	NA
ENSG00000147573	TRIM55	NA	NA	NA	NA	NA	NA	NA	NA	NA	NA	NA	NA	NA	NA	NA	NA	NA	NA	NA	NA	NA	NA	NA	NA	NA	NA	NA	NA	NA	NA	NA	NA	NA	NA	NA	NA	NA	NA	NA	NA	NA	NA	NA	NA	NA	NA	NA	NA	Inverse variance weighted	2	0.00231893	0.00725983	0.749409	0.957275	TRUE	NA
ENSG00000147576	ADHFE1	NA	NA	NA	NA	NA	NA	NA	NA	Inverse variance weighted	2	0.0262205	0.0136237	0.0542765	0.211293	TRUE	NA	NA	NA	NA	NA	NA	NA	NA	NA	NA	NA	NA	NA	NA	NA	NA	NA	Wald ratio	1	0.015353	0.0101439	0.130149	0.367892	TRUE	NA	NA	NA	NA	NA	NA	NA	NA	NA	Wald ratio	1	-0.00964263	0.0107771	0.370928	0.805905	TRUE	NA
ENSG00000147586	MRPS28	NA	NA	NA	NA	NA	NA	NA	NA	NA	NA	NA	NA	NA	NA	NA	NA	NA	NA	NA	NA	NA	NA	NA	NA	NA	NA	NA	NA	NA	NA	NA	NA	NA	NA	NA	NA	NA	NA	NA	NA	NA	NA	NA	NA	NA	NA	NA	NA	Wald ratio	1	0.0249764	0.0136857	0.068001	0.414903	TRUE	NA
ENSG00000147588	PMP2	NA	NA	NA	NA	NA	NA	NA	NA	NA	NA	NA	NA	NA	NA	NA	NA	NA	NA	NA	NA	NA	NA	NA	NA	NA	NA	NA	NA	NA	NA	NA	NA	NA	NA	NA	NA	NA	NA	NA	NA	NA	NA	NA	NA	NA	NA	NA	NA	Inverse variance weighted	2	0.00508238	0.00493214	0.302794	0.76172	TRUE	NA
ENSG00000147592	LACTB2	Wald ratio	1	0.0651595	0.0294012	0.0266767	0.131721	TRUE	0.129279	NA	NA	NA	NA	NA	NA	NA	NA	NA	NA	NA	NA	NA	NA	NA	NA	NA	NA	NA	NA	NA	NA	NA	NA	Wald ratio	1	0.033106	0.0149381	0.0266767	0.130529	TRUE	0.0377107	Wald ratio	1	-0.0215601	0.01036	0.0374265	0.15769	TRUE	0.0831871	Inverse variance weighted	2	-0.00107755	0.0196284	0.95622	0.992186	FALSE	NA
ENSG00000147596	PRDM14	NA	NA	NA	NA	NA	NA	NA	NA	NA	NA	NA	NA	NA	NA	NA	NA	NA	NA	NA	NA	NA	NA	NA	NA	NA	NA	NA	NA	NA	NA	NA	NA	NA	NA	NA	NA	NA	NA	NA	NA	NA	NA	NA	NA	NA	NA	NA	NA	Inverse variance weighted	2	0.00453796	0.0111957	0.685234	0.941381	TRUE	NA
ENSG00000147601	TERF1	NA	NA	NA	NA	NA	NA	NA	NA	Wald ratio	1	0.0524678	0.0290116	0.0705271	0.248541	TRUE	NA	NA	NA	NA	NA	NA	NA	NA	NA	NA	NA	NA	NA	NA	NA	NA	NA	NA	NA	NA	NA	NA	NA	NA	NA	Inverse variance weighted	2	-0.00726642	0.0101271	0.47305	0.71191	TRUE	NA	Wald ratio	1	-0.0146632	0.0135542	0.279333	0.740973	TRUE	NA
ENSG00000147604	RPL7	NA	NA	NA	NA	NA	NA	NA	NA	NA	NA	NA	NA	NA	NA	NA	NA	NA	NA	NA	NA	NA	NA	NA	NA	NA	NA	NA	NA	NA	NA	NA	NA	NA	NA	NA	NA	NA	NA	NA	NA	NA	NA	NA	NA	NA	NA	NA	NA	Wald ratio	1	0.00913358	0.00823519	0.267391	0.732347	TRUE	NA
ENSG00000147606	SLC26A7	Wald ratio	1	-0.0255198	0.0149878	0.0886237	0.290733	TRUE	NA	NA	NA	NA	NA	NA	NA	NA	NA	NA	NA	NA	NA	NA	NA	NA	NA	NA	NA	NA	NA	NA	NA	NA	NA	NA	NA	NA	NA	NA	NA	NA	NA	NA	NA	NA	NA	NA	NA	NA	NA	NA	NA	NA	NA	NA	NA	NA	NA
ENSG00000147650	LRP12	NA	NA	NA	NA	NA	NA	NA	NA	NA	NA	NA	NA	NA	NA	NA	NA	NA	NA	NA	NA	NA	NA	NA	NA	NA	NA	NA	NA	NA	NA	NA	NA	Wald ratio	1	-0.119115	0.0403159	0.0031313	0.0272345	TRUE	0.0461753	Wald ratio	1	0.0505612	0.0138064	0.000250095	0.00330537	TRUE	0.463082	Wald ratio	1	-0.0528438	0.0106448	6.89544e-07	6.68288e-05	TRUE	0.298933
ENSG00000147655	RSPO2	Wald ratio	1	-0.0398145	0.0160039	0.0128534	0.0787549	TRUE	0.0717223	NA	NA	NA	NA	NA	NA	NA	NA	NA	NA	NA	NA	NA	NA	NA	NA	NA	NA	NA	NA	NA	NA	NA	NA	NA	NA	NA	NA	NA	NA	NA	NA	NA	NA	NA	NA	NA	NA	NA	NA	NA	NA	NA	NA	NA	NA	NA	NA
ENSG00000147669	POLR2K	NA	NA	NA	NA	NA	NA	NA	NA	NA	NA	NA	NA	NA	NA	NA	NA	Wald ratio	1	0.0110157	0.0104569	0.292142	0.566069	TRUE	NA	NA	NA	NA	NA	NA	NA	NA	NA	NA	NA	NA	NA	NA	NA	NA	NA	NA	NA	NA	NA	NA	NA	NA	NA	NA	NA	NA	NA	NA	NA	NA	NA
ENSG00000147676	MAL2	Wald ratio	1	0.029797	0.00718633	3.3783e-05	0.000672085	TRUE	0.744446	Wald ratio	1	-0.0826498	0.0229583	0.000318217	0.00407089	TRUE	0.259595	NA	NA	NA	NA	NA	NA	NA	NA	NA	NA	NA	NA	NA	NA	NA	NA	NA	NA	NA	NA	NA	NA	NA	NA	NA	NA	NA	NA	NA	NA	NA	NA	NA	NA	NA	NA	NA	NA	NA	NA
ENSG00000147679	UTP23	Inverse variance weighted	2	0.0116907	0.0412838	0.77704	0.908905	FALSE	NA	NA	NA	NA	NA	NA	NA	NA	NA	NA	NA	NA	NA	NA	NA	NA	NA	NA	NA	NA	NA	NA	NA	NA	NA	Wald ratio	1	-0.0123051	0.0254306	0.628477	0.836271	TRUE	NA	NA	NA	NA	NA	NA	NA	NA	NA	Wald ratio	1	0.0095095	0.015015	0.526516	0.891811	TRUE	NA
ENSG00000147684	NDUFB9	NA	NA	NA	NA	NA	NA	NA	NA	NA	NA	NA	NA	NA	NA	NA	NA	NA	NA	NA	NA	NA	NA	NA	NA	NA	NA	NA	NA	NA	NA	NA	NA	Wald ratio	1	0.0189989	0.0359622	0.59729	0.818193	TRUE	NA	NA	NA	NA	NA	NA	NA	NA	NA	NA	NA	NA	NA	NA	NA	NA	NA
ENSG00000147687	TATDN1	Wald ratio	1	0.00647291	0.0271862	0.811807	0.924195	TRUE	NA	NA	NA	NA	NA	NA	NA	NA	NA	NA	NA	NA	NA	NA	NA	NA	NA	NA	NA	NA	NA	NA	NA	NA	NA	Inverse variance weighted	2	-0.00840821	0.0219508	0.701684	0.880473	TRUE	NA	NA	NA	NA	NA	NA	NA	NA	NA	NA	NA	NA	NA	NA	NA	NA	NA
ENSG00000147697	GSDMC	NA	NA	NA	NA	NA	NA	NA	NA	NA	NA	NA	NA	NA	NA	NA	NA	NA	NA	NA	NA	NA	NA	NA	NA	NA	NA	NA	NA	NA	NA	NA	NA	Wald ratio	1	0.000777414	0.00984724	0.937074	0.980039	TRUE	NA	NA	NA	NA	NA	NA	NA	NA	NA	Inverse variance weighted	4	0.00313377	0.00277938	0.259528	0.725245	TRUE	NA
ENSG00000147724	FAM135B	Inverse variance weighted	2	0.0130208	0.00754312	0.0843156	0.282496	TRUE	NA	NA	NA	NA	NA	NA	NA	NA	NA	NA	NA	NA	NA	NA	NA	NA	NA	NA	NA	NA	NA	NA	NA	NA	NA	NA	NA	NA	NA	NA	NA	NA	NA	NA	NA	NA	NA	NA	NA	NA	NA	Wald ratio	1	0.00776451	0.0143787	0.589197	0.911636	TRUE	NA
ENSG00000147789	ZNF7	Wald ratio	1	0.104279	0.0178496	5.15452e-09	2.85704e-07	TRUE	0.111284	NA	NA	NA	NA	NA	NA	NA	NA	NA	NA	NA	NA	NA	NA	NA	NA	NA	NA	NA	NA	NA	NA	NA	NA	NA	NA	NA	NA	NA	NA	NA	NA	NA	NA	NA	NA	NA	NA	NA	NA	NA	NA	NA	NA	NA	NA	NA	NA
ENSG00000147799	ARHGAP39	Wald ratio	1	-0.0105436	0.0269447	0.695572	0.867227	TRUE	NA	NA	NA	NA	NA	NA	NA	NA	NA	NA	NA	NA	NA	NA	NA	NA	NA	NA	NA	NA	NA	NA	NA	NA	NA	NA	NA	NA	NA	NA	NA	NA	NA	NA	NA	NA	NA	NA	NA	NA	NA	Wald ratio	1	-0.0358902	0.0124235	0.00386606	0.0759418	TRUE	0.205657
ENSG00000147804	SLC39A4	Wald ratio	1	0.0246872	0.00896535	0.00589396	0.0444317	TRUE	0.0974244	Wald ratio	1	0.0244192	0.00886804	0.00589396	0.0435547	TRUE	0.0766707	NA	NA	NA	NA	NA	NA	NA	NA	Wald ratio	1	0.0313939	0.00799471	8.6073e-05	0.00125947	TRUE	0.913488	Wald ratio	1	0.0309988	0.0112575	0.00589396	0.0436414	TRUE	0.0844881	NA	NA	NA	NA	NA	NA	NA	NA	NA	NA	NA	NA	NA	NA	NA	NA
ENSG00000147813	NAPRT1	Inverse variance weighted	2	0.00405131	0.00634216	0.522959	0.764779	TRUE	NA	Inverse variance weighted	2	0.00411408	0.00631056	0.514442	0.75699	TRUE	NA	Wald ratio	1	-0.000810074	0.00414038	0.844882	0.928651	TRUE	NA	NA	NA	NA	NA	NA	NA	NA	NA	Inverse variance weighted	2	0.00104304	0.00443765	0.814176	0.92822	TRUE	NA	Wald ratio	1	-0.000742519	0.0037951	0.844882	0.928602	TRUE	NA	Wald ratio	1	0.000968383	0.00494951	0.844882	0.975815	TRUE	NA
ENSG00000147852	VLDLR	NA	NA	NA	NA	NA	NA	NA	NA	NA	NA	NA	NA	NA	NA	NA	NA	NA	NA	NA	NA	NA	NA	NA	NA	Inverse variance weighted	2	-0.00790278	0.0139847	0.572004	0.770931	FALSE	NA	NA	NA	NA	NA	NA	NA	NA	NA	NA	NA	NA	NA	NA	NA	NA	NA	Wald ratio	1	0.0134124	0.0139598	0.336661	0.78786	TRUE	NA
ENSG00000147853	AK3	NA	NA	NA	NA	NA	NA	NA	NA	NA	NA	NA	NA	NA	NA	NA	NA	NA	NA	NA	NA	NA	NA	NA	NA	NA	NA	NA	NA	NA	NA	NA	NA	NA	NA	NA	NA	NA	NA	NA	NA	NA	NA	NA	NA	NA	NA	NA	NA	Wald ratio	1	-0.00329502	0.00966538	0.733172	0.952531	TRUE	NA
ENSG00000147862	NFIB	Wald ratio	1	-0.0778822	0.0291148	0.00747293	0.0529622	TRUE	0.0602671	Wald ratio	1	0.0147165	0.0270784	0.586801	0.804844	TRUE	NA	NA	NA	NA	NA	NA	NA	NA	NA	NA	NA	NA	NA	NA	NA	NA	NA	NA	NA	NA	NA	NA	NA	NA	NA	NA	NA	NA	NA	NA	NA	NA	NA	Inverse variance weighted	3	-0.000858828	0.00559763	0.878061	0.982121	TRUE	NA
ENSG00000147869	CER1	Wald ratio	1	-0.00657741	0.0102772	0.522173	0.763997	TRUE	NA	NA	NA	NA	NA	NA	NA	NA	NA	NA	NA	NA	NA	NA	NA	NA	NA	NA	NA	NA	NA	NA	NA	NA	NA	NA	NA	NA	NA	NA	NA	NA	NA	Wald ratio	1	-0.00318535	0.00622592	0.608911	0.804363	TRUE	NA	Inverse variance weighted	2	-0.00692925	0.0078546	0.377674	0.812031	TRUE	NA
ENSG00000147872	PLIN2	Wald ratio	1	0.0384541	0.0206339	0.0623728	0.232359	TRUE	NA	NA	NA	NA	NA	NA	NA	NA	NA	NA	NA	NA	NA	NA	NA	NA	NA	NA	NA	NA	NA	NA	NA	NA	NA	Wald ratio	1	-0.0223099	0.0351811	0.525985	0.769155	TRUE	NA	NA	NA	NA	NA	NA	NA	NA	NA	NA	NA	NA	NA	NA	NA	NA	NA
ENSG00000147873	IFNA5	NA	NA	NA	NA	NA	NA	NA	NA	NA	NA	NA	NA	NA	NA	NA	NA	NA	NA	NA	NA	NA	NA	NA	NA	NA	NA	NA	NA	NA	NA	NA	NA	NA	NA	NA	NA	NA	NA	NA	NA	NA	NA	NA	NA	NA	NA	NA	NA	Wald ratio	1	0.0108881	0.0106597	0.307051	0.763463	TRUE	NA
ENSG00000147874	HAUS6	Wald ratio	1	0.102104	0.0158018	1.03644e-10	7.82552e-09	TRUE	0.806804	NA	NA	NA	NA	NA	NA	NA	NA	NA	NA	NA	NA	NA	NA	NA	NA	NA	NA	NA	NA	NA	NA	NA	NA	Wald ratio	1	-0.200271	0.0272771	2.1026e-13	2.54963e-11	TRUE	0.98124	NA	NA	NA	NA	NA	NA	NA	NA	Wald ratio	1	-0.104965	0.0138978	4.2655e-14	1.56317e-11	TRUE	0.835339
ENSG00000147883	CDKN2B	NA	NA	NA	NA	NA	NA	NA	NA	NA	NA	NA	NA	NA	NA	NA	NA	NA	NA	NA	NA	NA	NA	NA	NA	NA	NA	NA	NA	NA	NA	NA	NA	Wald ratio	1	-0.1767	0.0205969	9.57453e-18	2.28886e-15	TRUE	0.767104	NA	NA	NA	NA	NA	NA	NA	NA	Wald ratio	1	-0.00144402	0.0109906	0.895469	0.984315	TRUE	NA
ENSG00000147885	IFNA16	NA	NA	NA	NA	NA	NA	NA	NA	NA	NA	NA	NA	NA	NA	NA	NA	NA	NA	NA	NA	NA	NA	NA	NA	NA	NA	NA	NA	NA	NA	NA	NA	NA	NA	NA	NA	NA	NA	NA	NA	NA	NA	NA	NA	NA	NA	NA	NA	Inverse variance weighted	2	-0.00818244	0.0125254	0.513585	0.886978	FALSE	NA
ENSG00000147894	C9orf72	Wald ratio	1	0.0197941	0.0135102	0.142889	0.388259	TRUE	NA	Wald ratio	1	-0.0555828	0.0186628	0.00289889	0.0254197	TRUE	0.0720659	NA	NA	NA	NA	NA	NA	NA	NA	Wald ratio	1	-0.0126662	0.0110492	0.251654	0.505881	TRUE	NA	Wald ratio	1	0.0255467	0.0154956	0.0992196	0.308499	TRUE	NA	Wald ratio	1	0.0360206	0.0122861	0.00336984	0.0273343	TRUE	0.486494	Inverse variance weighted	2	0.00747332	0.0130146	0.565815	0.904051	FALSE	NA
ENSG00000147905	ZCCHC7	NA	NA	NA	NA	NA	NA	NA	NA	NA	NA	NA	NA	NA	NA	NA	NA	NA	NA	NA	NA	NA	NA	NA	NA	NA	NA	NA	NA	NA	NA	NA	NA	Wald ratio	1	-0.180839	0.0314854	9.26902e-09	4.78728e-07	TRUE	0.881122	NA	NA	NA	NA	NA	NA	NA	NA	NA	NA	NA	NA	NA	NA	NA	NA
ENSG00000147912	FBXO10	NA	NA	NA	NA	NA	NA	NA	NA	Wald ratio	1	-0.0129331	0.0172011	0.452123	0.710654	TRUE	NA	NA	NA	NA	NA	NA	NA	NA	NA	NA	NA	NA	NA	NA	NA	NA	NA	NA	NA	NA	NA	NA	NA	NA	NA	Wald ratio	1	0.00944384	0.01281	0.460985	0.705166	TRUE	NA	Wald ratio	1	0.00183561	0.0130532	0.888166	0.983326	TRUE	NA
ENSG00000147955	SIGMAR1	NA	NA	NA	NA	NA	NA	NA	NA	Wald ratio	1	0.0119503	0.0299805	0.690187	0.865311	TRUE	NA	NA	NA	NA	NA	NA	NA	NA	NA	NA	NA	NA	NA	NA	NA	NA	NA	NA	NA	NA	NA	NA	NA	NA	NA	Wald ratio	1	0.0272693	0.0165375	0.0991607	0.288992	TRUE	NA	Wald ratio	1	-0.0339304	0.0139168	0.0147649	0.182549	TRUE	0.0316991
ENSG00000147996	CBWD5	NA	NA	NA	NA	NA	NA	NA	NA	NA	NA	NA	NA	NA	NA	NA	NA	Wald ratio	1	0.0600861	0.0427161	0.159534	0.405764	TRUE	NA	NA	NA	NA	NA	NA	NA	NA	NA	NA	NA	NA	NA	NA	NA	NA	NA	Wald ratio	1	0.0618785	0.0439903	0.159534	0.386974	TRUE	NA	NA	NA	NA	NA	NA	NA	NA	NA
ENSG00000148019	CEP78	NA	NA	NA	NA	NA	NA	NA	NA	NA	NA	NA	NA	NA	NA	NA	NA	NA	NA	NA	NA	NA	NA	NA	NA	NA	NA	NA	NA	NA	NA	NA	NA	Wald ratio	1	0.0236219	0.0176007	0.179562	0.439934	TRUE	NA	NA	NA	NA	NA	NA	NA	NA	NA	Wald ratio	1	0.0287934	0.0133989	0.0316395	0.280239	TRUE	0.0357367
ENSG00000148057	IDNK	Wald ratio	1	0.0316436	0.0261404	0.226077	0.502283	TRUE	NA	NA	NA	NA	NA	NA	NA	NA	NA	Wald ratio	1	0.0198831	0.013143	0.130325	0.360257	TRUE	NA	NA	NA	NA	NA	NA	NA	NA	NA	Wald ratio	1	0	0.0214238	1	1	TRUE	NA	NA	NA	NA	NA	NA	NA	NA	NA	Inverse variance weighted	2	0.0181507	0.0116659	0.119739	0.537307	TRUE	NA
ENSG00000148082	SHC3	NA	NA	NA	NA	NA	NA	NA	NA	NA	NA	NA	NA	NA	NA	NA	NA	NA	NA	NA	NA	NA	NA	NA	NA	NA	NA	NA	NA	NA	NA	NA	NA	NA	NA	NA	NA	NA	NA	NA	NA	Wald ratio	1	0.000914348	0.00982925	0.925885	0.963232	TRUE	NA	Wald ratio	1	0.0193076	0.0139405	0.166052	0.616572	TRUE	NA
ENSG00000148110	HIATL1	Inverse variance weighted	2	-0.0414102	0.0185186	0.0253421	0.127428	TRUE	0.197164	Wald ratio	1	0.153054	0.0255091	1.97318e-09	1.08394e-07	TRUE	0.0565471	NA	NA	NA	NA	NA	NA	NA	NA	NA	NA	NA	NA	NA	NA	NA	NA	NA	NA	NA	NA	NA	NA	NA	NA	NA	NA	NA	NA	NA	NA	NA	NA	NA	NA	NA	NA	NA	NA	NA	NA
ENSG00000148136	OR13C4	NA	NA	NA	NA	NA	NA	NA	NA	NA	NA	NA	NA	NA	NA	NA	NA	NA	NA	NA	NA	NA	NA	NA	NA	NA	NA	NA	NA	NA	NA	NA	NA	NA	NA	NA	NA	NA	NA	NA	NA	NA	NA	NA	NA	NA	NA	NA	NA	Inverse variance weighted	2	0.00160659	0.00651804	0.805308	0.968699	TRUE	NA
ENSG00000148143	ZNF462	Wald ratio	1	0.0338562	0.0152735	0.0266459	0.131721	TRUE	0.0309172	Wald ratio	1	-0.0261138	0.0128463	0.0420741	0.180135	TRUE	0.0350096	NA	NA	NA	NA	NA	NA	NA	NA	NA	NA	NA	NA	NA	NA	NA	NA	Wald ratio	1	-0.0432346	0.0199285	0.0300454	0.142028	TRUE	0.0312189	Wald ratio	1	0.0170376	0.0145207	0.240662	0.498689	TRUE	NA	NA	NA	NA	NA	NA	NA	NA	NA
ENSG00000148153	INIP	NA	NA	NA	NA	NA	NA	NA	NA	NA	NA	NA	NA	NA	NA	NA	NA	NA	NA	NA	NA	NA	NA	NA	NA	NA	NA	NA	NA	NA	NA	NA	NA	NA	NA	NA	NA	NA	NA	NA	NA	NA	NA	NA	NA	NA	NA	NA	NA	Wald ratio	1	0.00325332	0.00820838	0.691853	0.94346	TRUE	NA
ENSG00000148154	UGCG	NA	NA	NA	NA	NA	NA	NA	NA	NA	NA	NA	NA	NA	NA	NA	NA	NA	NA	NA	NA	NA	NA	NA	NA	NA	NA	NA	NA	NA	NA	NA	NA	NA	NA	NA	NA	NA	NA	NA	NA	Wald ratio	1	0.00277899	0.0120423	0.817494	0.916318	TRUE	NA	Wald ratio	1	-0.00363467	0.012804	0.776509	0.962592	TRUE	NA
ENSG00000148156	ACTL7B	NA	NA	NA	NA	NA	NA	NA	NA	NA	NA	NA	NA	NA	NA	NA	NA	NA	NA	NA	NA	NA	NA	NA	NA	NA	NA	NA	NA	NA	NA	NA	NA	NA	NA	NA	NA	NA	NA	NA	NA	NA	NA	NA	NA	NA	NA	NA	NA	Wald ratio	1	0.0116715	0.00824787	0.157041	0.603611	TRUE	NA
ENSG00000148158	SNX30	NA	NA	NA	NA	NA	NA	NA	NA	NA	NA	NA	NA	NA	NA	NA	NA	NA	NA	NA	NA	NA	NA	NA	NA	Wald ratio	1	-0.0107939	0.0128021	0.399152	0.653951	TRUE	NA	NA	NA	NA	NA	NA	NA	NA	NA	NA	NA	NA	NA	NA	NA	NA	NA	NA	NA	NA	NA	NA	NA	NA	NA
ENSG00000148175	STOM	NA	NA	NA	NA	NA	NA	NA	NA	NA	NA	NA	NA	NA	NA	NA	NA	NA	NA	NA	NA	NA	NA	NA	NA	NA	NA	NA	NA	NA	NA	NA	NA	NA	NA	NA	NA	NA	NA	NA	NA	NA	NA	NA	NA	NA	NA	NA	NA	Wald ratio	1	-0.0149838	0.00625109	0.0165306	0.196044	TRUE	0.0335881
ENSG00000148180	GSN	NA	NA	NA	NA	NA	NA	NA	NA	NA	NA	NA	NA	NA	NA	NA	NA	NA	NA	NA	NA	NA	NA	NA	NA	NA	NA	NA	NA	NA	NA	NA	NA	NA	NA	NA	NA	NA	NA	NA	NA	NA	NA	NA	NA	NA	NA	NA	NA	Wald ratio	1	0.0205608	0.0161745	0.203662	0.666857	TRUE	NA
ENSG00000148187	MRRF	NA	NA	NA	NA	NA	NA	NA	NA	NA	NA	NA	NA	NA	NA	NA	NA	NA	NA	NA	NA	NA	NA	NA	NA	NA	NA	NA	NA	NA	NA	NA	NA	Wald ratio	1	-0.00289008	0.0333965	0.931038	0.978128	TRUE	NA	NA	NA	NA	NA	NA	NA	NA	NA	NA	NA	NA	NA	NA	NA	NA	NA
ENSG00000148200	NR6A1	NA	NA	NA	NA	NA	NA	NA	NA	NA	NA	NA	NA	NA	NA	NA	NA	NA	NA	NA	NA	NA	NA	NA	NA	Wald ratio	1	-0.0219648	0.0138091	0.111699	0.315142	TRUE	NA	NA	NA	NA	NA	NA	NA	NA	NA	NA	NA	NA	NA	NA	NA	NA	NA	NA	NA	NA	NA	NA	NA	NA	NA
ENSG00000148204	CRB2	NA	NA	NA	NA	NA	NA	NA	NA	NA	NA	NA	NA	NA	NA	NA	NA	NA	NA	NA	NA	NA	NA	NA	NA	NA	NA	NA	NA	NA	NA	NA	NA	NA	NA	NA	NA	NA	NA	NA	NA	NA	NA	NA	NA	NA	NA	NA	NA	Wald ratio	1	0.0165994	0.00940631	0.0776132	0.444636	TRUE	NA
ENSG00000148215	OR5C1	NA	NA	NA	NA	NA	NA	NA	NA	NA	NA	NA	NA	NA	NA	NA	NA	NA	NA	NA	NA	NA	NA	NA	NA	NA	NA	NA	NA	NA	NA	NA	NA	NA	NA	NA	NA	NA	NA	NA	NA	NA	NA	NA	NA	NA	NA	NA	NA	Inverse variance weighted	2	0.000131794	0.00647376	0.983758	0.996233	TRUE	NA
ENSG00000148218	ALAD	Wald ratio	1	0.02301	0.0141029	0.102768	0.317169	TRUE	NA	Inverse variance weighted	2	0.0313393	0.014509	0.0307736	0.144416	TRUE	0.0680429	NA	NA	NA	NA	NA	NA	NA	NA	NA	NA	NA	NA	NA	NA	NA	NA	Wald ratio	1	0.00828466	0.0336564	0.805563	0.925891	TRUE	NA	NA	NA	NA	NA	NA	NA	NA	NA	NA	NA	NA	NA	NA	NA	NA	NA
ENSG00000148219	ASTN2	Wald ratio	1	-0.0130466	0.0122677	0.287559	0.576501	TRUE	NA	NA	NA	NA	NA	NA	NA	NA	NA	NA	NA	NA	NA	NA	NA	NA	NA	NA	NA	NA	NA	NA	NA	NA	NA	NA	NA	NA	NA	NA	NA	NA	NA	Wald ratio	1	0.0351156	0.012071	0.00362481	0.0286587	TRUE	0.330272	NA	NA	NA	NA	NA	NA	NA	NA
ENSG00000148225	WDR31	NA	NA	NA	NA	NA	NA	NA	NA	Wald ratio	1	-0.023962	0.0120625	0.0469793	0.192425	TRUE	0.975319	NA	NA	NA	NA	NA	NA	NA	NA	NA	NA	NA	NA	NA	NA	NA	NA	Wald ratio	1	0.0259932	0.011074	0.018914	0.102429	TRUE	0.299176	NA	NA	NA	NA	NA	NA	NA	NA	NA	NA	NA	NA	NA	NA	NA	NA
ENSG00000148229	POLE3	NA	NA	NA	NA	NA	NA	NA	NA	NA	NA	NA	NA	NA	NA	NA	NA	NA	NA	NA	NA	NA	NA	NA	NA	NA	NA	NA	NA	NA	NA	NA	NA	NA	NA	NA	NA	NA	NA	NA	NA	Wald ratio	1	0.00982643	0.0167258	0.556868	0.764689	TRUE	NA	Inverse variance weighted	2	-0.00241546	0.0069008	0.726319	0.951388	TRUE	NA
ENSG00000148288	GBGT1	NA	NA	NA	NA	NA	NA	NA	NA	NA	NA	NA	NA	NA	NA	NA	NA	NA	NA	NA	NA	NA	NA	NA	NA	NA	NA	NA	NA	NA	NA	NA	NA	Wald ratio	1	-0.0405276	0.0219206	0.0644813	0.233354	TRUE	NA	Wald ratio	1	-0.0313481	0.014945	0.0359439	0.152654	TRUE	0.268487	Wald ratio	1	0.00477917	0.0140644	0.734003	0.952531	TRUE	NA
ENSG00000148290	SURF1	Inverse variance weighted	2	0.00780419	0.0539791	0.885044	0.956786	FALSE	NA	Inverse variance weighted	2	0.0164628	0.0131849	0.211808	0.476737	TRUE	NA	Wald ratio	1	-0.0059747	0.0128829	0.642814	0.82495	TRUE	NA	Inverse variance weighted	2	0.0126412	0.011899	0.288065	0.549245	TRUE	NA	Inverse variance weighted	3	-0.00338543	0.00798136	0.671444	0.862843	FALSE	NA	Wald ratio	1	-0.00422655	0.00919897	0.645904	0.827112	TRUE	NA	Wald ratio	1	0.00449269	0.00968736	0.642814	0.929409	TRUE	NA
ENSG00000148291	SURF2	Wald ratio	1	-0.0315771	0.0255304	0.216146	0.48848	TRUE	NA	Wald ratio	1	-0.0111755	0.0304785	0.713868	0.87618	TRUE	NA	NA	NA	NA	NA	NA	NA	NA	NA	Wald ratio	1	0.00524453	0.0143033	0.713868	0.853602	TRUE	NA	NA	NA	NA	NA	NA	NA	NA	NA	NA	NA	NA	NA	NA	NA	NA	NA	Wald ratio	1	-0.00427074	0.0116475	0.713868	0.948713	TRUE	NA
ENSG00000148296	SURF6	Wald ratio	1	0.00727377	0.00642799	0.257811	0.541901	TRUE	NA	Wald ratio	1	0.0115604	0.0102162	0.257811	0.533548	TRUE	NA	NA	NA	NA	NA	NA	NA	NA	NA	Wald ratio	1	-0.018325	0.0158261	0.246907	0.501142	TRUE	NA	NA	NA	NA	NA	NA	NA	NA	NA	Wald ratio	1	-0.0101513	0.0089709	0.257811	0.516888	TRUE	NA	Inverse variance weighted	2	-0.001208	0.00710158	0.864929	0.981495	TRUE	NA
ENSG00000148297	MED22	Wald ratio	1	-0.0184555	0.0280524	0.510606	0.75547	TRUE	NA	NA	NA	NA	NA	NA	NA	NA	NA	NA	NA	NA	NA	NA	NA	NA	NA	NA	NA	NA	NA	NA	NA	NA	NA	NA	NA	NA	NA	NA	NA	NA	NA	Wald ratio	1	0.00117679	0.0184364	0.949106	0.974227	TRUE	NA	NA	NA	NA	NA	NA	NA	NA	NA
ENSG00000148300	REXO4	NA	NA	NA	NA	NA	NA	NA	NA	NA	NA	NA	NA	NA	NA	NA	NA	NA	NA	NA	NA	NA	NA	NA	NA	Wald ratio	1	-0.00988918	0.0121222	0.414621	0.66483	TRUE	NA	Wald ratio	1	-0.0108438	0.0486103	0.823476	0.933354	TRUE	NA	NA	NA	NA	NA	NA	NA	NA	NA	Wald ratio	1	0.00956898	0.0116954	0.413253	0.831723	TRUE	NA
ENSG00000148308	GTF3C5	Wald ratio	1	-0.0114696	0.0308668	0.710202	0.874102	TRUE	NA	Wald ratio	1	-0.0108372	0.0291647	0.710202	0.874553	TRUE	NA	NA	NA	NA	NA	NA	NA	NA	NA	NA	NA	NA	NA	NA	NA	NA	NA	NA	NA	NA	NA	NA	NA	NA	NA	NA	NA	NA	NA	NA	NA	NA	NA	NA	NA	NA	NA	NA	NA	NA	NA
ENSG00000148334	PTGES2	NA	NA	NA	NA	NA	NA	NA	NA	NA	NA	NA	NA	NA	NA	NA	NA	NA	NA	NA	NA	NA	NA	NA	NA	Wald ratio	1	-0.0176894	0.0176894	0.317311	0.577028	TRUE	NA	Wald ratio	1	-0.0363406	0.0375725	0.333438	0.61478	TRUE	NA	NA	NA	NA	NA	NA	NA	NA	NA	NA	NA	NA	NA	NA	NA	NA	NA
ENSG00000148337	CIZ1	Wald ratio	1	-0.0693696	0.0255927	0.00671765	0.048948	TRUE	0.0493294	Wald ratio	1	0.0766826	0.0277518	0.00572451	0.0428965	TRUE	0.0549349	NA	NA	NA	NA	NA	NA	NA	NA	Wald ratio	1	0.0285175	0.00994189	0.00412526	0.0298346	TRUE	0.0591192	Wald ratio	1	0.0342367	0.0122735	0.00527938	0.0405998	TRUE	0.06682	NA	NA	NA	NA	NA	NA	NA	NA	NA	NA	NA	NA	NA	NA	NA	NA
ENSG00000148339	SLC25A25	NA	NA	NA	NA	NA	NA	NA	NA	Wald ratio	1	-0.0284992	0.037999	0.453255	0.710654	TRUE	NA	NA	NA	NA	NA	NA	NA	NA	NA	NA	NA	NA	NA	NA	NA	NA	NA	NA	NA	NA	NA	NA	NA	NA	NA	NA	NA	NA	NA	NA	NA	NA	NA	NA	NA	NA	NA	NA	NA	NA	NA
ENSG00000148341	SH3GLB2	NA	NA	NA	NA	NA	NA	NA	NA	Wald ratio	1	0.0857993	0.023869	0.000324897	0.00414216	TRUE	0.0509989	NA	NA	NA	NA	NA	NA	NA	NA	Wald ratio	1	-0.0543421	0.0151177	0.000324897	0.00374405	TRUE	0.0652526	Wald ratio	1	0.0369733	0.0102858	0.000324897	0.00427424	TRUE	0.106688	Wald ratio	1	0.0339816	0.0217695	0.11853	0.323611	TRUE	NA	Wald ratio	1	0.0224435	0.015599	0.150214	0.593818	TRUE	NA
ENSG00000148344	PTGES	NA	NA	NA	NA	NA	NA	NA	NA	Wald ratio	1	0.0271182	0.0224247	0.226547	0.495471	TRUE	NA	NA	NA	NA	NA	NA	NA	NA	NA	NA	NA	NA	NA	NA	NA	NA	NA	NA	NA	NA	NA	NA	NA	NA	NA	Wald ratio	1	0.00286568	0.0162388	0.859924	0.934965	TRUE	NA	Wald ratio	1	-0.00154299	0.0110581	0.889027	0.983326	TRUE	NA
ENSG00000148356	LRSAM1	NA	NA	NA	NA	NA	NA	NA	NA	NA	NA	NA	NA	NA	NA	NA	NA	NA	NA	NA	NA	NA	NA	NA	NA	NA	NA	NA	NA	NA	NA	NA	NA	Wald ratio	1	-0.0152842	0.0120322	0.203988	0.473111	TRUE	NA	NA	NA	NA	NA	NA	NA	NA	NA	NA	NA	NA	NA	NA	NA	NA	NA
