## Supplemental Tables for "Unravelling the molecular mechanisms causal to type 2 diabetes across global populations and disease-relevant tissues" (part 8 of 14)

### Sheet: ST7 - T2D-tissues eQTL MR (continued)
		Subcutaneous Adipose								Visceral Adipose								Brain Hypothalamus								Liver								Skeletal Muscle								Pancreas								Pancreatic Islets
ENSG00000148357	HMCN2	NA	NA	NA	NA	NA	NA	NA	NA	Wald ratio	1	-0.00759593	0.0198941	0.702596	0.871871	TRUE	NA	NA	NA	NA	NA	NA	NA	NA	NA	Wald ratio	1	-0.00163887	0.00798949	0.837472	0.918146	TRUE	NA	NA	NA	NA	NA	NA	NA	NA	NA	Wald ratio	1	-0.00108037	0.00648222	0.867632	0.938463	TRUE	NA	Inverse variance weighted	3	-0.0036792	0.0059156	0.533975	0.894475	FALSE	NA
ENSG00000148358	GPR107	NA	NA	NA	NA	NA	NA	NA	NA	NA	NA	NA	NA	NA	NA	NA	NA	NA	NA	NA	NA	NA	NA	NA	NA	NA	NA	NA	NA	NA	NA	NA	NA	Wald ratio	1	0.0333022	0.0326617	0.307914	0.588854	TRUE	NA	NA	NA	NA	NA	NA	NA	NA	NA	Wald ratio	1	-0.00582375	0.00703703	0.407905	0.829389	TRUE	NA
ENSG00000148362	C9orf142	NA	NA	NA	NA	NA	NA	NA	NA	Wald ratio	1	-0.0318529	0.0354933	0.369486	0.640323	TRUE	NA	Wald ratio	1	0.0101353	0.0218709	0.643067	0.82495	TRUE	NA	NA	NA	NA	NA	NA	NA	NA	NA	Wald ratio	1	-0.0220583	0.0408945	0.589615	0.812285	TRUE	NA	NA	NA	NA	NA	NA	NA	NA	NA	NA	NA	NA	NA	NA	NA	NA	NA
ENSG00000148377	IDI2	NA	NA	NA	NA	NA	NA	NA	NA	NA	NA	NA	NA	NA	NA	NA	NA	NA	NA	NA	NA	NA	NA	NA	NA	NA	NA	NA	NA	NA	NA	NA	NA	Wald ratio	1	0.0057385	0.0220712	0.794864	0.921905	TRUE	NA	NA	NA	NA	NA	NA	NA	NA	NA	Wald ratio	1	-0.0140906	0.0115287	0.221624	0.689568	TRUE	NA
ENSG00000148384	INPP5E	Wald ratio	1	0.0480944	0.021016	0.0221107	0.115984	TRUE	0.0687476	Wald ratio	1	-0.0467122	0.020242	0.0210163	0.113448	TRUE	0.112745	Wald ratio	1	0.0905018	0.0133191	1.08409e-11	9.20334e-10	TRUE	0.109951	NA	NA	NA	NA	NA	NA	NA	NA	Inverse variance weighted	2	-0.0120923	0.0246253	0.62339	0.833611	FALSE	NA	NA	NA	NA	NA	NA	NA	NA	NA	Wald ratio	1	0.0837569	0.0123265	1.08409e-11	3.10076e-09	TRUE	0.0658647
ENSG00000148386	LCN9	NA	NA	NA	NA	NA	NA	NA	NA	NA	NA	NA	NA	NA	NA	NA	NA	Wald ratio	1	-0.000765242	0.00943798	0.935377	0.976546	TRUE	NA	NA	NA	NA	NA	NA	NA	NA	NA	NA	NA	NA	NA	NA	NA	NA	NA	NA	NA	NA	NA	NA	NA	NA	NA	NA	NA	NA	NA	NA	NA	NA	NA
ENSG00000148396	SEC16A	Wald ratio	1	0.0508906	0.0166606	0.00225402	0.0210391	TRUE	0.100991	Wald ratio	1	0.0582929	0.019084	0.00225402	0.0206623	TRUE	0.0523063	NA	NA	NA	NA	NA	NA	NA	NA	Wald ratio	1	0.0962301	0.0173045	2.68271e-08	1.1105e-06	TRUE	0.0883867	Wald ratio	1	0.248944	0.0447663	2.68271e-08	1.21331e-06	TRUE	0.349572	Wald ratio	1	-0.0587974	0.0097224	1.47002e-09	7.88911e-08	TRUE	0.137745	Wald ratio	1	0.129335	0.0143706	2.25718e-19	1.43081e-16	TRUE	0.0704937
ENSG00000148399	DPH7	Wald ratio	1	0.0275104	0.0187224	0.141728	0.386307	TRUE	NA	NA	NA	NA	NA	NA	NA	NA	NA	Wald ratio	1	0.0101902	0.0154309	0.509012	0.743663	TRUE	NA	NA	NA	NA	NA	NA	NA	NA	NA	NA	NA	NA	NA	NA	NA	NA	NA	NA	NA	NA	NA	NA	NA	NA	NA	NA	NA	NA	NA	NA	NA	NA	NA
ENSG00000148400	NOTCH1	NA	NA	NA	NA	NA	NA	NA	NA	NA	NA	NA	NA	NA	NA	NA	NA	NA	NA	NA	NA	NA	NA	NA	NA	NA	NA	NA	NA	NA	NA	NA	NA	NA	NA	NA	NA	NA	NA	NA	NA	NA	NA	NA	NA	NA	NA	NA	NA	Wald ratio	1	-0.0217685	0.0143502	0.12928	0.556353	TRUE	NA
ENSG00000148408	CACNA1B	NA	NA	NA	NA	NA	NA	NA	NA	NA	NA	NA	NA	NA	NA	NA	NA	Inverse variance weighted	2	-0.00585478	0.0465081	0.899821	0.955621	FALSE	NA	NA	NA	NA	NA	NA	NA	NA	NA	NA	NA	NA	NA	NA	NA	NA	NA	NA	NA	NA	NA	NA	NA	NA	NA	Wald ratio	1	-0.020063	0.0116582	0.0852635	0.463017	TRUE	NA
ENSG00000148411	NACC2	NA	NA	NA	NA	NA	NA	NA	NA	NA	NA	NA	NA	NA	NA	NA	NA	NA	NA	NA	NA	NA	NA	NA	NA	NA	NA	NA	NA	NA	NA	NA	NA	Wald ratio	1	0.0637881	0.0208961	0.00226844	0.0209031	TRUE	0.0792342	NA	NA	NA	NA	NA	NA	NA	NA	NA	NA	NA	NA	NA	NA	NA	NA
ENSG00000148426	PROSER2	NA	NA	NA	NA	NA	NA	NA	NA	Wald ratio	1	-0.0425141	0.021257	0.0455003	0.186776	TRUE	0.078673	NA	NA	NA	NA	NA	NA	NA	NA	NA	NA	NA	NA	NA	NA	NA	NA	Inverse variance weighted	2	-0.0203569	0.0135015	0.131617	0.369792	TRUE	NA	NA	NA	NA	NA	NA	NA	NA	NA	Inverse variance weighted	2	-0.00892987	0.00906354	0.3245	0.779914	TRUE	NA
ENSG00000148429	USP6NL	NA	NA	NA	NA	NA	NA	NA	NA	NA	NA	NA	NA	NA	NA	NA	NA	NA	NA	NA	NA	NA	NA	NA	NA	NA	NA	NA	NA	NA	NA	NA	NA	Wald ratio	1	-0.00889795	0.0323562	0.783316	0.917029	TRUE	NA	NA	NA	NA	NA	NA	NA	NA	NA	Wald ratio	1	-0.021835	0.0118273	0.0648699	0.403891	TRUE	NA
ENSG00000148450	MSRB2	NA	NA	NA	NA	NA	NA	NA	NA	NA	NA	NA	NA	NA	NA	NA	NA	NA	NA	NA	NA	NA	NA	NA	NA	NA	NA	NA	NA	NA	NA	NA	NA	Wald ratio	1	0.025082	0.0652131	0.700522	0.879279	TRUE	NA	NA	NA	NA	NA	NA	NA	NA	NA	Wald ratio	1	0.0055296	0.00612205	0.366406	0.804095	TRUE	NA
ENSG00000148459	PDSS1	NA	NA	NA	NA	NA	NA	NA	NA	Wald ratio	1	0.00238337	0.0209737	0.909526	0.962474	TRUE	NA	Wald ratio	1	-0.00521288	0.010144	0.60733	0.804305	TRUE	NA	Wald ratio	1	-0.0251233	0.0125617	0.0455003	0.173718	TRUE	0.0422085	Wald ratio	1	0.0426664	0.0218946	0.0513291	0.200781	TRUE	NA	NA	NA	NA	NA	NA	NA	NA	NA	Wald ratio	1	0.00786245	0.0106081	0.458586	0.859012	TRUE	NA
ENSG00000148468	FAM171A1	NA	NA	NA	NA	NA	NA	NA	NA	Wald ratio	1	0.0817263	0.0209898	9.87605e-05	0.00151997	TRUE	0.601808	NA	NA	NA	NA	NA	NA	NA	NA	Wald ratio	1	0.00218569	0.00755056	0.772219	0.888264	TRUE	NA	Wald ratio	1	0.00195109	0.0090238	0.828819	0.934978	TRUE	NA	Wald ratio	1	-0.00696278	0.0115037	0.545004	0.756428	TRUE	NA	Wald ratio	1	0.00360757	0.011424	0.752162	0.958033	TRUE	NA
ENSG00000148481	FAM188A	NA	NA	NA	NA	NA	NA	NA	NA	NA	NA	NA	NA	NA	NA	NA	NA	NA	NA	NA	NA	NA	NA	NA	NA	NA	NA	NA	NA	NA	NA	NA	NA	NA	NA	NA	NA	NA	NA	NA	NA	NA	NA	NA	NA	NA	NA	NA	NA	Inverse variance weighted	2	0.00468124	0.0073177	0.522358	0.89052	TRUE	NA
ENSG00000148482	SLC39A12	NA	NA	NA	NA	NA	NA	NA	NA	NA	NA	NA	NA	NA	NA	NA	NA	NA	NA	NA	NA	NA	NA	NA	NA	NA	NA	NA	NA	NA	NA	NA	NA	NA	NA	NA	NA	NA	NA	NA	NA	NA	NA	NA	NA	NA	NA	NA	NA	Inverse variance weighted	2	-0.000975176	0.00818035	0.905109	0.985109	TRUE	NA
ENSG00000148483	TMEM236	NA	NA	NA	NA	NA	NA	NA	NA	Wald ratio	1	-0.0124722	0.0262572	0.634787	0.833685	TRUE	NA	NA	NA	NA	NA	NA	NA	NA	NA	Wald ratio	1	0.000674553	0.00899404	0.940215	0.974567	TRUE	NA	Inverse variance weighted	2	0.00349472	0.0118371	0.767816	0.912335	TRUE	NA	NA	NA	NA	NA	NA	NA	NA	NA	Wald ratio	1	0.0204206	0.0127629	0.109599	0.517521	TRUE	NA
ENSG00000148484	RSU1	NA	NA	NA	NA	NA	NA	NA	NA	Wald ratio	1	-0.0121383	0.012897	0.346614	0.619808	TRUE	NA	NA	NA	NA	NA	NA	NA	NA	NA	NA	NA	NA	NA	NA	NA	NA	NA	Wald ratio	1	-0.0883968	0.0306326	0.00390527	0.0320033	TRUE	0.516426	Wald ratio	1	-0.00472632	0.00821968	0.565291	0.77158	TRUE	NA	Wald ratio	1	-0.00512728	0.00926854	0.580132	0.909034	TRUE	NA
ENSG00000148488	ST8SIA6	Wald ratio	1	-0.0251823	0.0195039	0.196655	0.464686	TRUE	NA	NA	NA	NA	NA	NA	NA	NA	NA	NA	NA	NA	NA	NA	NA	NA	NA	NA	NA	NA	NA	NA	NA	NA	NA	NA	NA	NA	NA	NA	NA	NA	NA	NA	NA	NA	NA	NA	NA	NA	NA	Wald ratio	1	-0.00111794	0.00558972	0.841481	0.974718	TRUE	NA
ENSG00000148498	PARD3	Wald ratio	1	-0.0864464	0.0266967	0.00120331	0.0131718	TRUE	0.183533	NA	NA	NA	NA	NA	NA	NA	NA	NA	NA	NA	NA	NA	NA	NA	NA	NA	NA	NA	NA	NA	NA	NA	NA	Inverse variance weighted	2	-0.0452587	0.0463232	0.32856	0.611508	FALSE	NA	Wald ratio	1	0.0494778	0.0153061	0.00122687	0.0124396	TRUE	0.228725	Inverse variance weighted	2	0.00559222	0.00827543	0.499192	0.87809	FALSE	NA
ENSG00000148541	FAM13C	NA	NA	NA	NA	NA	NA	NA	NA	NA	NA	NA	NA	NA	NA	NA	NA	NA	NA	NA	NA	NA	NA	NA	NA	NA	NA	NA	NA	NA	NA	NA	NA	Wald ratio	1	-0.00908239	0.0215707	0.673717	0.863641	TRUE	NA	NA	NA	NA	NA	NA	NA	NA	NA	Wald ratio	1	-0.0126239	0.0145876	0.386828	0.817223	TRUE	NA
ENSG00000148572	NRBF2	NA	NA	NA	NA	NA	NA	NA	NA	NA	NA	NA	NA	NA	NA	NA	NA	NA	NA	NA	NA	NA	NA	NA	NA	NA	NA	NA	NA	NA	NA	NA	NA	NA	NA	NA	NA	NA	NA	NA	NA	NA	NA	NA	NA	NA	NA	NA	NA	Wald ratio	1	0.0400654	0.00630818	2.13432e-10	4.50975e-08	TRUE	0.616945
ENSG00000148584	A1CF	NA	NA	NA	NA	NA	NA	NA	NA	NA	NA	NA	NA	NA	NA	NA	NA	NA	NA	NA	NA	NA	NA	NA	NA	NA	NA	NA	NA	NA	NA	NA	NA	NA	NA	NA	NA	NA	NA	NA	NA	Wald ratio	1	0.0295619	0.0117747	0.0120513	0.0709852	TRUE	0.897889	Wald ratio	1	-0.0281148	0.00900554	0.00179657	0.0446363	TRUE	0.0398771
ENSG00000148600	CDHR1	NA	NA	NA	NA	NA	NA	NA	NA	Wald ratio	1	0.0100551	0.0116262	0.387113	0.655958	TRUE	NA	NA	NA	NA	NA	NA	NA	NA	NA	NA	NA	NA	NA	NA	NA	NA	NA	NA	NA	NA	NA	NA	NA	NA	NA	Wald ratio	1	-0.00988111	0.0088545	0.264447	0.524256	TRUE	NA	Wald ratio	1	0.010039	0.00662767	0.129847	0.557363	TRUE	NA
ENSG00000148602	LRIT1	NA	NA	NA	NA	NA	NA	NA	NA	NA	NA	NA	NA	NA	NA	NA	NA	NA	NA	NA	NA	NA	NA	NA	NA	NA	NA	NA	NA	NA	NA	NA	NA	NA	NA	NA	NA	NA	NA	NA	NA	NA	NA	NA	NA	NA	NA	NA	NA	Inverse variance weighted	2	-0.00599903	0.00407932	0.1414	0.579994	TRUE	NA
ENSG00000148604	RGR	NA	NA	NA	NA	NA	NA	NA	NA	NA	NA	NA	NA	NA	NA	NA	NA	Wald ratio	1	-0.00863759	0.00614598	0.159901	0.405764	TRUE	NA	NA	NA	NA	NA	NA	NA	NA	NA	NA	NA	NA	NA	NA	NA	NA	NA	NA	NA	NA	NA	NA	NA	NA	NA	Wald ratio	1	0.0240419	0.0125552	0.0555061	0.375062	TRUE	NA
ENSG00000148634	HERC4	NA	NA	NA	NA	NA	NA	NA	NA	Inverse variance weighted	2	-0.0125583	0.0221228	0.570263	0.794652	TRUE	NA	NA	NA	NA	NA	NA	NA	NA	NA	NA	NA	NA	NA	NA	NA	NA	NA	NA	NA	NA	NA	NA	NA	NA	NA	NA	NA	NA	NA	NA	NA	NA	NA	Wald ratio	1	-0.0187917	0.00695639	0.00690571	0.114132	TRUE	0.0760756
ENSG00000148655	C10orf11	Wald ratio	1	0.0254408	0.00785975	0.0012086	0.0131846	TRUE	0.288744	Wald ratio	1	0.023295	0.00719683	0.0012086	0.0125409	TRUE	0.0381981	Inverse variance weighted	2	-0.0129629	0.0295323	0.660705	0.836513	FALSE	NA	NA	NA	NA	NA	NA	NA	NA	NA	Wald ratio	1	-0.0171075	0.0133438	0.199825	0.466629	TRUE	NA	NA	NA	NA	NA	NA	NA	NA	NA	Wald ratio	1	-0.0358137	0.00993372	0.000311837	0.0114457	TRUE	0.813041
ENSG00000148660	CAMK2G	Wald ratio	1	-0.168022	0.034347	9.98713e-07	3.01153e-05	TRUE	0.946814	NA	NA	NA	NA	NA	NA	NA	NA	NA	NA	NA	NA	NA	NA	NA	NA	NA	NA	NA	NA	NA	NA	NA	NA	NA	NA	NA	NA	NA	NA	NA	NA	NA	NA	NA	NA	NA	NA	NA	NA	NA	NA	NA	NA	NA	NA	NA	NA
ENSG00000148671	ADIRF	NA	NA	NA	NA	NA	NA	NA	NA	Wald ratio	1	-0.0118676	0.0178014	0.504985	0.749304	TRUE	NA	NA	NA	NA	NA	NA	NA	NA	NA	NA	NA	NA	NA	NA	NA	NA	NA	NA	NA	NA	NA	NA	NA	NA	NA	NA	NA	NA	NA	NA	NA	NA	NA	Wald ratio	1	-0.00466965	0.0132905	0.725325	0.951214	TRUE	NA
ENSG00000148672	GLUD1	Wald ratio	1	-0.019017	0.0185294	0.304743	0.593964	TRUE	NA	NA	NA	NA	NA	NA	NA	NA	NA	NA	NA	NA	NA	NA	NA	NA	NA	Wald ratio	1	-0.0113731	0.0188403	0.546071	0.757507	TRUE	NA	NA	NA	NA	NA	NA	NA	NA	NA	NA	NA	NA	NA	NA	NA	NA	NA	Wald ratio	1	-0.00832986	0.0136735	0.542395	0.897575	TRUE	NA
ENSG00000148680	HTR7	Wald ratio	1	-0.01153	0.0103163	0.263718	0.549021	TRUE	NA	NA	NA	NA	NA	NA	NA	NA	NA	NA	NA	NA	NA	NA	NA	NA	NA	NA	NA	NA	NA	NA	NA	NA	NA	NA	NA	NA	NA	NA	NA	NA	NA	NA	NA	NA	NA	NA	NA	NA	NA	NA	NA	NA	NA	NA	NA	NA	NA
ENSG00000148690	FRA10AC1	Wald ratio	1	-0.0069308	0.00827224	0.402122	0.678028	TRUE	NA	NA	NA	NA	NA	NA	NA	NA	NA	Wald ratio	1	0.00503537	0.00600996	0.402122	0.669028	TRUE	NA	Wald ratio	1	0.00935767	0.0111688	0.402122	0.65615	TRUE	NA	Wald ratio	1	-0.00425217	0.00734466	0.562625	0.793976	TRUE	NA	NA	NA	NA	NA	NA	NA	NA	NA	Inverse variance weighted	2	0.000758759	0.0039582	0.847983	0.977153	TRUE	NA
ENSG00000148700	ADD3	Wald ratio	1	-0.0466309	0.0261704	0.0747789	0.260085	TRUE	NA	Wald ratio	1	0.026324	0.0238866	0.270444	0.547871	TRUE	NA	NA	NA	NA	NA	NA	NA	NA	NA	Wald ratio	1	-0.013654	0.0119473	0.253098	0.508134	TRUE	NA	Wald ratio	1	0.0242924	0.0220431	0.270444	0.553659	TRUE	NA	NA	NA	NA	NA	NA	NA	NA	NA	Wald ratio	1	0.0135359	0.0132984	0.308746	0.764983	TRUE	NA
ENSG00000148702	HABP2	NA	NA	NA	NA	NA	NA	NA	NA	NA	NA	NA	NA	NA	NA	NA	NA	NA	NA	NA	NA	NA	NA	NA	NA	NA	NA	NA	NA	NA	NA	NA	NA	NA	NA	NA	NA	NA	NA	NA	NA	NA	NA	NA	NA	NA	NA	NA	NA	Inverse variance weighted	2	-0.00297271	0.0103751	0.774478	0.96252	TRUE	NA
ENSG00000148719	DNAJB12	Wald ratio	1	-0.00513294	0.0278645	0.853848	0.94381	TRUE	NA	NA	NA	NA	NA	NA	NA	NA	NA	NA	NA	NA	NA	NA	NA	NA	NA	NA	NA	NA	NA	NA	NA	NA	NA	Wald ratio	1	-0.0205819	0.0554976	0.710741	0.885991	TRUE	NA	Wald ratio	1	0.000934365	0.0177529	0.958025	0.977904	TRUE	NA	NA	NA	NA	NA	NA	NA	NA	NA
ENSG00000148730	EIF4EBP2	NA	NA	NA	NA	NA	NA	NA	NA	NA	NA	NA	NA	NA	NA	NA	NA	NA	NA	NA	NA	NA	NA	NA	NA	NA	NA	NA	NA	NA	NA	NA	NA	Wald ratio	1	0.00358656	0.0221171	0.871178	0.951337	TRUE	NA	NA	NA	NA	NA	NA	NA	NA	NA	Inverse variance weighted	2	0.00756978	0.00937113	0.419219	0.834736	TRUE	NA
ENSG00000148735	PLEKHS1	NA	NA	NA	NA	NA	NA	NA	NA	NA	NA	NA	NA	NA	NA	NA	NA	NA	NA	NA	NA	NA	NA	NA	NA	NA	NA	NA	NA	NA	NA	NA	NA	NA	NA	NA	NA	NA	NA	NA	NA	Wald ratio	1	0.0225742	0.0109307	0.0389024	0.161476	TRUE	0.132021	Inverse variance weighted	4	0.00438569	0.00743183	0.555109	0.901736	FALSE	NA
ENSG00000148737	TCF7L2	NA	NA	NA	NA	NA	NA	NA	NA	NA	NA	NA	NA	NA	NA	NA	NA	NA	NA	NA	NA	NA	NA	NA	NA	NA	NA	NA	NA	NA	NA	NA	NA	NA	NA	NA	NA	NA	NA	NA	NA	NA	NA	NA	NA	NA	NA	NA	NA	Wald ratio	1	-0.0361095	0.0136379	0.00810349	0.124793	TRUE	0.94893
ENSG00000148795	CYP17A1	NA	NA	NA	NA	NA	NA	NA	NA	NA	NA	NA	NA	NA	NA	NA	NA	NA	NA	NA	NA	NA	NA	NA	NA	NA	NA	NA	NA	NA	NA	NA	NA	Wald ratio	1	0.0346869	0.0207002	0.0938017	0.297626	TRUE	NA	NA	NA	NA	NA	NA	NA	NA	NA	Inverse variance weighted	2	-0.00188983	0.00674658	0.779388	0.962955	TRUE	NA
ENSG00000148803	FUOM	Inverse variance weighted	2	-0.0339538	0.0194285	0.0805274	0.273144	TRUE	NA	Wald ratio	1	-0.019103	0.0193062	0.322431	0.597887	TRUE	NA	NA	NA	NA	NA	NA	NA	NA	NA	NA	NA	NA	NA	NA	NA	NA	NA	Wald ratio	1	-0.0227144	0.022956	0.322431	0.603801	TRUE	NA	NA	NA	NA	NA	NA	NA	NA	NA	Wald ratio	1	-0.00469808	0.0126326	0.709967	0.94768	TRUE	NA
ENSG00000148814	LRRC27	Inverse variance weighted	2	-0.00148282	0.0070464	0.833327	0.934484	TRUE	NA	Wald ratio	1	-0.0017066	0.0123729	0.890295	0.954563	TRUE	NA	Wald ratio	1	0.00542137	0.0114451	0.635725	0.821654	TRUE	NA	NA	NA	NA	NA	NA	NA	NA	NA	Wald ratio	1	-0.00146315	0.0106078	0.890295	0.959177	TRUE	NA	Wald ratio	1	0.000968741	0.00702337	0.890295	0.950657	TRUE	NA	Wald ratio	1	-0.0126836	0.0117263	0.279416	0.740973	TRUE	NA
ENSG00000148824	MTG1	NA	NA	NA	NA	NA	NA	NA	NA	NA	NA	NA	NA	NA	NA	NA	NA	Wald ratio	1	-0.0116413	0.00563683	0.0389024	0.166224	TRUE	0.0131646	NA	NA	NA	NA	NA	NA	NA	NA	NA	NA	NA	NA	NA	NA	NA	NA	NA	NA	NA	NA	NA	NA	NA	NA	NA	NA	NA	NA	NA	NA	NA	NA
ENSG00000148832	PAOX	Wald ratio	1	-0.0367164	0.0119491	0.00212112	0.0200784	TRUE	0.426674	Wald ratio	1	-0.0384214	0.012504	0.00212112	0.0196612	TRUE	0.208311	NA	NA	NA	NA	NA	NA	NA	NA	Wald ratio	1	0.0127472	0.0128828	0.322431	0.584988	TRUE	NA	Wald ratio	1	-0.0318437	0.0103633	0.00212112	0.0196975	TRUE	0.420063	Wald ratio	1	0.0387547	0.0126125	0.00212112	0.0192641	TRUE	0.161518	Wald ratio	1	-0.00986382	0.0105142	0.34817	0.794941	TRUE	NA
ENSG00000148834	GSTO1	NA	NA	NA	NA	NA	NA	NA	NA	NA	NA	NA	NA	NA	NA	NA	NA	NA	NA	NA	NA	NA	NA	NA	NA	NA	NA	NA	NA	NA	NA	NA	NA	Wald ratio	1	0.041062	0.0397083	0.301094	0.583836	TRUE	NA	Wald ratio	1	0.0144637	0.0105895	0.171985	0.406461	TRUE	NA	Wald ratio	1	-0.0202559	0.0115033	0.0782605	0.445623	TRUE	NA
ENSG00000148835	TAF5	NA	NA	NA	NA	NA	NA	NA	NA	Wald ratio	1	0.00724686	0.0241562	0.764177	0.901637	TRUE	NA	NA	NA	NA	NA	NA	NA	NA	NA	NA	NA	NA	NA	NA	NA	NA	NA	NA	NA	NA	NA	NA	NA	NA	NA	NA	NA	NA	NA	NA	NA	NA	NA	NA	NA	NA	NA	NA	NA	NA	NA
ENSG00000148842	CNNM2	Wald ratio	1	-0.0364859	0.0293117	0.213222	0.486108	TRUE	NA	NA	NA	NA	NA	NA	NA	NA	NA	NA	NA	NA	NA	NA	NA	NA	NA	NA	NA	NA	NA	NA	NA	NA	NA	NA	NA	NA	NA	NA	NA	NA	NA	NA	NA	NA	NA	NA	NA	NA	NA	NA	NA	NA	NA	NA	NA	NA	NA
ENSG00000148843	PDCD11	Wald ratio	1	-0.0928097	0.0209224	9.16895e-06	0.000214442	TRUE	0.155869	Wald ratio	1	0.140106	0.0326914	1.82153e-05	0.000352556	TRUE	0.269961	NA	NA	NA	NA	NA	NA	NA	NA	NA	NA	NA	NA	NA	NA	NA	NA	NA	NA	NA	NA	NA	NA	NA	NA	NA	NA	NA	NA	NA	NA	NA	NA	NA	NA	NA	NA	NA	NA	NA	NA
ENSG00000148908	RGS10	NA	NA	NA	NA	NA	NA	NA	NA	NA	NA	NA	NA	NA	NA	NA	NA	NA	NA	NA	NA	NA	NA	NA	NA	NA	NA	NA	NA	NA	NA	NA	NA	NA	NA	NA	NA	NA	NA	NA	NA	NA	NA	NA	NA	NA	NA	NA	NA	Inverse variance weighted	3	0.00358097	0.00437939	0.413536	0.831723	TRUE	NA
ENSG00000148926	ADM	NA	NA	NA	NA	NA	NA	NA	NA	NA	NA	NA	NA	NA	NA	NA	NA	NA	NA	NA	NA	NA	NA	NA	NA	NA	NA	NA	NA	NA	NA	NA	NA	Wald ratio	1	-0.0535718	0.0242348	0.0270687	0.131753	TRUE	0.06517	NA	NA	NA	NA	NA	NA	NA	NA	Inverse variance weighted	2	0.00216183	0.00524026	0.679941	0.939837	TRUE	NA
ENSG00000148935	GAS2	Wald ratio	1	-0.0198055	0.0129872	0.127259	0.362749	TRUE	NA	Inverse variance weighted	2	-1.54707e-05	0.00903312	0.998633	1	TRUE	NA	NA	NA	NA	NA	NA	NA	NA	NA	Wald ratio	1	0.0296245	0.0099578	0.00292989	0.0232544	TRUE	0.140126	Wald ratio	1	-0.0052509	0.0181395	0.772219	0.912335	TRUE	NA	NA	NA	NA	NA	NA	NA	NA	NA	Wald ratio	1	0.0193511	0.00619234	0.00177805	0.0443643	TRUE	0.189037
ENSG00000148942	SLC5A12	Wald ratio	1	0.0649713	0.0159364	4.56356e-05	0.000853021	TRUE	0.0548057	NA	NA	NA	NA	NA	NA	NA	NA	NA	NA	NA	NA	NA	NA	NA	NA	NA	NA	NA	NA	NA	NA	NA	NA	NA	NA	NA	NA	NA	NA	NA	NA	NA	NA	NA	NA	NA	NA	NA	NA	Inverse variance weighted	4	-0.0043069	0.00304041	0.156613	0.602956	TRUE	NA
ENSG00000148943	LIN7C	NA	NA	NA	NA	NA	NA	NA	NA	Wald ratio	1	0.0358977	0.0170284	0.0350216	0.158574	TRUE	0.948404	NA	NA	NA	NA	NA	NA	NA	NA	NA	NA	NA	NA	NA	NA	NA	NA	Wald ratio	1	-0.0159893	0.0337553	0.635725	0.841099	TRUE	NA	NA	NA	NA	NA	NA	NA	NA	NA	NA	NA	NA	NA	NA	NA	NA	NA
ENSG00000148948	LRRC4C	NA	NA	NA	NA	NA	NA	NA	NA	Wald ratio	1	0.0164088	0.0229723	0.475051	0.729368	TRUE	NA	NA	NA	NA	NA	NA	NA	NA	NA	NA	NA	NA	NA	NA	NA	NA	NA	NA	NA	NA	NA	NA	NA	NA	NA	NA	NA	NA	NA	NA	NA	NA	NA	NA	NA	NA	NA	NA	NA	NA	NA
ENSG00000148950	IMMP1L	NA	NA	NA	NA	NA	NA	NA	NA	NA	NA	NA	NA	NA	NA	NA	NA	NA	NA	NA	NA	NA	NA	NA	NA	NA	NA	NA	NA	NA	NA	NA	NA	Wald ratio	1	-0.0473151	0.0366933	0.197233	0.462904	TRUE	NA	NA	NA	NA	NA	NA	NA	NA	NA	Wald ratio	1	-0.0367278	0.0142342	0.00987297	0.141024	TRUE	0.0508609
ENSG00000148965	SAA4	Wald ratio	1	-0.00975559	0.0198596	0.623265	0.827839	TRUE	NA	Wald ratio	1	-0.00585884	0.0119269	0.623265	0.827954	TRUE	NA	NA	NA	NA	NA	NA	NA	NA	NA	NA	NA	NA	NA	NA	NA	NA	NA	NA	NA	NA	NA	NA	NA	NA	NA	NA	NA	NA	NA	NA	NA	NA	NA	Inverse variance weighted	2	-0.000531295	0.00691669	0.938772	0.988011	TRUE	NA
ENSG00000148985	PGAP2	Inverse variance weighted	2	-0.0452728	0.0253127	0.0736886	0.257883	TRUE	NA	NA	NA	NA	NA	NA	NA	NA	NA	NA	NA	NA	NA	NA	NA	NA	NA	NA	NA	NA	NA	NA	NA	NA	NA	NA	NA	NA	NA	NA	NA	NA	NA	NA	NA	NA	NA	NA	NA	NA	NA	NA	NA	NA	NA	NA	NA	NA	NA
ENSG00000149016	TUT1	NA	NA	NA	NA	NA	NA	NA	NA	NA	NA	NA	NA	NA	NA	NA	NA	NA	NA	NA	NA	NA	NA	NA	NA	NA	NA	NA	NA	NA	NA	NA	NA	NA	NA	NA	NA	NA	NA	NA	NA	NA	NA	NA	NA	NA	NA	NA	NA	Wald ratio	1	-0.0210792	0.00786881	0.00738794	0.118358	TRUE	0.0415975
ENSG00000149021	SCGB1A1	NA	NA	NA	NA	NA	NA	NA	NA	NA	NA	NA	NA	NA	NA	NA	NA	NA	NA	NA	NA	NA	NA	NA	NA	NA	NA	NA	NA	NA	NA	NA	NA	NA	NA	NA	NA	NA	NA	NA	NA	NA	NA	NA	NA	NA	NA	NA	NA	Wald ratio	1	0.00187916	0.00390287	0.630174	0.926491	TRUE	NA
ENSG00000149043	SYT8	NA	NA	NA	NA	NA	NA	NA	NA	NA	NA	NA	NA	NA	NA	NA	NA	NA	NA	NA	NA	NA	NA	NA	NA	NA	NA	NA	NA	NA	NA	NA	NA	NA	NA	NA	NA	NA	NA	NA	NA	NA	NA	NA	NA	NA	NA	NA	NA	Wald ratio	1	0.0129555	0.0155684	0.405314	0.828335	TRUE	NA
ENSG00000149050	ZNF214	NA	NA	NA	NA	NA	NA	NA	NA	NA	NA	NA	NA	NA	NA	NA	NA	NA	NA	NA	NA	NA	NA	NA	NA	NA	NA	NA	NA	NA	NA	NA	NA	NA	NA	NA	NA	NA	NA	NA	NA	NA	NA	NA	NA	NA	NA	NA	NA	Wald ratio	1	0.00157664	0.00679167	0.816427	0.970175	TRUE	NA
ENSG00000149054	ZNF215	NA	NA	NA	NA	NA	NA	NA	NA	NA	NA	NA	NA	NA	NA	NA	NA	NA	NA	NA	NA	NA	NA	NA	NA	NA	NA	NA	NA	NA	NA	NA	NA	Wald ratio	1	-0.00212717	0.0170174	0.900524	0.960951	TRUE	NA	NA	NA	NA	NA	NA	NA	NA	NA	Wald ratio	1	0.00541602	0.00717257	0.450188	0.853435	TRUE	NA
ENSG00000149084	HSD17B12	NA	NA	NA	NA	NA	NA	NA	NA	Inverse variance weighted	2	-0.00168771	0.0130502	0.897101	0.95689	TRUE	NA	NA	NA	NA	NA	NA	NA	NA	NA	Wald ratio	1	-0.0783521	0.0097635	1.01526e-15	1.597e-13	TRUE	0.93914	NA	NA	NA	NA	NA	NA	NA	NA	NA	NA	NA	NA	NA	NA	NA	NA	Wald ratio	1	-0.0520269	0.00650337	1.24419e-15	5.11952e-13	TRUE	0.935711
ENSG00000149089	APIP	Wald ratio	1	0.0172395	0.00555652	0.00191852	0.018639	TRUE	0.874914	Wald ratio	1	0.0179055	0.00652629	0.00607714	0.0445995	TRUE	0.875462	Wald ratio	1	-0.0130303	0.00419984	0.00191852	0.0160757	TRUE	0.118771	NA	NA	NA	NA	NA	NA	NA	NA	Wald ratio	1	0.0590055	0.0103611	1.23433e-08	6.11104e-07	TRUE	0.875656	Wald ratio	1	-0.0125903	0.00458899	0.00607714	0.042879	TRUE	0.876921	Wald ratio	1	-0.0326337	0.00536191	1.15617e-09	2.18684e-07	TRUE	0.610361
ENSG00000149090	PAMR1	Inverse variance weighted	2	-0.0322867	0.0146265	0.0272857	0.133386	TRUE	0.0585047	NA	NA	NA	NA	NA	NA	NA	NA	NA	NA	NA	NA	NA	NA	NA	NA	NA	NA	NA	NA	NA	NA	NA	NA	NA	NA	NA	NA	NA	NA	NA	NA	NA	NA	NA	NA	NA	NA	NA	NA	Wald ratio	1	-0.0120492	0.00812889	0.138269	0.573365	TRUE	NA
ENSG00000149091	DGKZ	NA	NA	NA	NA	NA	NA	NA	NA	NA	NA	NA	NA	NA	NA	NA	NA	NA	NA	NA	NA	NA	NA	NA	NA	NA	NA	NA	NA	NA	NA	NA	NA	NA	NA	NA	NA	NA	NA	NA	NA	Wald ratio	1	0.0162	0.0175254	0.355294	0.618823	TRUE	NA	NA	NA	NA	NA	NA	NA	NA	NA
ENSG00000149115	TNKS1BP1	NA	NA	NA	NA	NA	NA	NA	NA	Wald ratio	1	0.0197928	0.0261776	0.449591	0.70803	TRUE	NA	NA	NA	NA	NA	NA	NA	NA	NA	NA	NA	NA	NA	NA	NA	NA	NA	NA	NA	NA	NA	NA	NA	NA	NA	NA	NA	NA	NA	NA	NA	NA	NA	NA	NA	NA	NA	NA	NA	NA	NA
ENSG00000149131	SERPING1	NA	NA	NA	NA	NA	NA	NA	NA	NA	NA	NA	NA	NA	NA	NA	NA	NA	NA	NA	NA	NA	NA	NA	NA	NA	NA	NA	NA	NA	NA	NA	NA	NA	NA	NA	NA	NA	NA	NA	NA	Wald ratio	1	-0.0868425	0.0269916	0.00129362	0.0130665	TRUE	0.0716667	Wald ratio	1	0.00676715	0.0110617	0.540693	0.896574	TRUE	NA
ENSG00000149150	SLC43A1	NA	NA	NA	NA	NA	NA	NA	NA	NA	NA	NA	NA	NA	NA	NA	NA	NA	NA	NA	NA	NA	NA	NA	NA	NA	NA	NA	NA	NA	NA	NA	NA	Wald ratio	1	-0.0335213	0.0372459	0.36812	0.646529	TRUE	NA	NA	NA	NA	NA	NA	NA	NA	NA	NA	NA	NA	NA	NA	NA	NA	NA
ENSG00000149177	PTPRJ	NA	NA	NA	NA	NA	NA	NA	NA	Wald ratio	1	-0.113098	0.0244852	3.85505e-06	9.02856e-05	TRUE	0.39534	NA	NA	NA	NA	NA	NA	NA	NA	NA	NA	NA	NA	NA	NA	NA	NA	Wald ratio	1	0.0281818	0.0281818	0.317311	0.595411	TRUE	NA	Wald ratio	1	-0.0378476	0.0095759	7.73774e-05	0.00122718	TRUE	0.103323	NA	NA	NA	NA	NA	NA	NA	NA
ENSG00000149179	C11orf49	NA	NA	NA	NA	NA	NA	NA	NA	NA	NA	NA	NA	NA	NA	NA	NA	NA	NA	NA	NA	NA	NA	NA	NA	NA	NA	NA	NA	NA	NA	NA	NA	NA	NA	NA	NA	NA	NA	NA	NA	NA	NA	NA	NA	NA	NA	NA	NA	Wald ratio	1	-0.0237017	0.014263	0.09656	0.48914	TRUE	NA
ENSG00000149182	ARFGAP2	NA	NA	NA	NA	NA	NA	NA	NA	NA	NA	NA	NA	NA	NA	NA	NA	NA	NA	NA	NA	NA	NA	NA	NA	NA	NA	NA	NA	NA	NA	NA	NA	NA	NA	NA	NA	NA	NA	NA	NA	NA	NA	NA	NA	NA	NA	NA	NA	Wald ratio	1	0.037553	0.0107648	0.000485728	0.0161822	TRUE	0.0885541
ENSG00000149187	CELF1	NA	NA	NA	NA	NA	NA	NA	NA	NA	NA	NA	NA	NA	NA	NA	NA	Wald ratio	1	0.0201383	0.0126724	0.112027	0.330952	TRUE	NA	NA	NA	NA	NA	NA	NA	NA	NA	NA	NA	NA	NA	NA	NA	NA	NA	NA	NA	NA	NA	NA	NA	NA	NA	NA	NA	NA	NA	NA	NA	NA	NA
ENSG00000149196	C11orf73	Wald ratio	1	0.0391831	0.0232606	0.0920805	0.29799	TRUE	NA	NA	NA	NA	NA	NA	NA	NA	NA	NA	NA	NA	NA	NA	NA	NA	NA	Wald ratio	1	-0.0166608	0.00774919	0.0315552	0.134128	TRUE	0.0491387	Wald ratio	1	-0.0217139	0.0368192	0.555363	0.789051	TRUE	NA	Wald ratio	1	0.022021	0.0108746	0.0428674	0.170469	TRUE	0.0486134	Wald ratio	1	0.00636321	0.0122241	0.602682	0.916904	TRUE	NA
ENSG00000149201	CCDC81	NA	NA	NA	NA	NA	NA	NA	NA	NA	NA	NA	NA	NA	NA	NA	NA	NA	NA	NA	NA	NA	NA	NA	NA	NA	NA	NA	NA	NA	NA	NA	NA	Wald ratio	1	-0.0121077	0.0145671	0.405878	0.678654	TRUE	NA	NA	NA	NA	NA	NA	NA	NA	NA	NA	NA	NA	NA	NA	NA	NA	NA
ENSG00000149212	SESN3	NA	NA	NA	NA	NA	NA	NA	NA	NA	NA	NA	NA	NA	NA	NA	NA	NA	NA	NA	NA	NA	NA	NA	NA	NA	NA	NA	NA	NA	NA	NA	NA	Wald ratio	1	-0.0375987	0.0278509	0.177016	0.436514	TRUE	NA	NA	NA	NA	NA	NA	NA	NA	NA	Wald ratio	1	-0.000323957	0.00328941	0.921547	0.985744	TRUE	NA
ENSG00000149218	ENDOD1	Wald ratio	1	0.0271787	0.0106244	0.0105234	0.0678606	TRUE	0.0520706	Wald ratio	1	0.0307962	0.0120385	0.0105234	0.0676594	TRUE	0.0349729	NA	NA	NA	NA	NA	NA	NA	NA	NA	NA	NA	NA	NA	NA	NA	NA	Wald ratio	1	-0.00635748	0.0457739	0.889538	0.958872	TRUE	NA	NA	NA	NA	NA	NA	NA	NA	NA	Inverse variance weighted	2	0.0105605	0.0130556	0.418582	0.833997	FALSE	NA
ENSG00000149231	CCDC82	Wald ratio	1	-0.00453934	0.00414115	0.273011	0.558427	TRUE	NA	Wald ratio	1	-0.00484863	0.00442331	0.273011	0.549776	TRUE	NA	Wald ratio	1	0.00551941	0.00503525	0.273011	0.543999	TRUE	NA	Wald ratio	1	0.00713388	0.0065081	0.273011	0.530837	TRUE	NA	Wald ratio	1	-0.00893365	0.00815	0.273011	0.556329	TRUE	NA	Wald ratio	1	0.0042943	0.00391761	0.273011	0.52977	TRUE	NA	Wald ratio	1	-0.00681732	0.00694595	0.326355	0.780989	TRUE	NA
ENSG00000149243	KLHL35	NA	NA	NA	NA	NA	NA	NA	NA	NA	NA	NA	NA	NA	NA	NA	NA	NA	NA	NA	NA	NA	NA	NA	NA	NA	NA	NA	NA	NA	NA	NA	NA	NA	NA	NA	NA	NA	NA	NA	NA	Wald ratio	1	0.0131271	0.00978096	0.179562	0.417694	TRUE	NA	Wald ratio	1	0.0152435	0.0137917	0.269046	0.73249	TRUE	NA
ENSG00000149256	TENM4	NA	NA	NA	NA	NA	NA	NA	NA	NA	NA	NA	NA	NA	NA	NA	NA	NA	NA	NA	NA	NA	NA	NA	NA	NA	NA	NA	NA	NA	NA	NA	NA	NA	NA	NA	NA	NA	NA	NA	NA	NA	NA	NA	NA	NA	NA	NA	NA	Wald ratio	1	-0.0191233	0.0159941	0.231832	0.701199	TRUE	NA
ENSG00000149260	CAPN5	Wald ratio	1	-0.0113327	0.0438395	0.796018	0.918381	TRUE	NA	Wald ratio	1	-0.0281402	0.0235459	0.232039	0.504237	TRUE	NA	NA	NA	NA	NA	NA	NA	NA	NA	NA	NA	NA	NA	NA	NA	NA	NA	NA	NA	NA	NA	NA	NA	NA	NA	Wald ratio	1	0.00215478	0.0113485	0.849408	0.931276	TRUE	NA	Wald ratio	1	-0.0087561	0.0064296	0.173248	0.626992	TRUE	NA
ENSG00000149262	INTS4	Wald ratio	1	-0.0659356	0.0221587	0.00292407	0.025594	TRUE	0.0768321	NA	NA	NA	NA	NA	NA	NA	NA	Wald ratio	1	-0.0226192	0.00814852	0.00550556	0.0373335	TRUE	0.0563124	NA	NA	NA	NA	NA	NA	NA	NA	Inverse variance weighted	2	-0.0157829	0.0151496	0.297503	0.579818	FALSE	NA	Wald ratio	1	-0.032096	0.0108755	0.00316522	0.0262353	TRUE	0.114585	Wald ratio	1	0.0249585	0.0100527	0.0130369	0.167453	TRUE	0.0691868
ENSG00000149269	PAK1	NA	NA	NA	NA	NA	NA	NA	NA	NA	NA	NA	NA	NA	NA	NA	NA	NA	NA	NA	NA	NA	NA	NA	NA	NA	NA	NA	NA	NA	NA	NA	NA	Wald ratio	1	-0.0109821	0.0203952	0.590258	0.812285	TRUE	NA	NA	NA	NA	NA	NA	NA	NA	NA	NA	NA	NA	NA	NA	NA	NA	NA
ENSG00000149273	RPS3	Wald ratio	1	0.00245361	0.017666	0.889538	0.958402	TRUE	NA	Wald ratio	1	0.00308772	0.0222316	0.889538	0.954162	TRUE	NA	NA	NA	NA	NA	NA	NA	NA	NA	Wald ratio	1	-0.000582869	0.0139889	0.966764	0.983013	TRUE	NA	Wald ratio	1	0.00185768	0.0133753	0.889538	0.958872	TRUE	NA	Wald ratio	1	0.00110021	0.0132026	0.933586	0.968211	TRUE	NA	Wald ratio	1	-0.000790241	0.0132083	0.952292	0.991435	TRUE	NA
ENSG00000149289	ZC3H12C	Wald ratio	1	-0.0398773	0.0297267	0.17977	0.44031	TRUE	NA	NA	NA	NA	NA	NA	NA	NA	NA	NA	NA	NA	NA	NA	NA	NA	NA	NA	NA	NA	NA	NA	NA	NA	NA	Wald ratio	1	-0.0657304	0.0400544	0.100792	0.311766	TRUE	NA	NA	NA	NA	NA	NA	NA	NA	NA	NA	NA	NA	NA	NA	NA	NA	NA
ENSG00000149292	TTC12	Wald ratio	1	0.0501756	0.0181738	0.00576477	0.0439316	TRUE	0.709429	Wald ratio	1	-0.0070863	0.0167494	0.672239	0.854847	TRUE	NA	NA	NA	NA	NA	NA	NA	NA	NA	NA	NA	NA	NA	NA	NA	NA	NA	Inverse variance weighted	2	-0.0374178	0.0129409	0.00383481	0.0315186	TRUE	0.65594	Wald ratio	1	-0.00400691	0.00467473	0.391366	0.646356	TRUE	NA	Inverse variance weighted	2	0.0116485	0.0195899	0.552101	0.900194	FALSE	NA
ENSG00000149294	NCAM1	NA	NA	NA	NA	NA	NA	NA	NA	NA	NA	NA	NA	NA	NA	NA	NA	NA	NA	NA	NA	NA	NA	NA	NA	NA	NA	NA	NA	NA	NA	NA	NA	Wald ratio	1	-0.0366055	0.0149908	0.0146118	0.0851371	TRUE	0.0546209	Wald ratio	1	0.00913056	0.0130871	0.485381	0.720544	TRUE	NA	Wald ratio	1	0.0662378	0.0137475	1.44872e-06	0.000125846	TRUE	0.73644
ENSG00000149295	DRD2	Wald ratio	1	-0.029239	0.0124841	0.0191753	0.105492	TRUE	0.0728858	Wald ratio	1	-0.0316589	0.0152283	0.0376222	0.166613	TRUE	0.0748666	NA	NA	NA	NA	NA	NA	NA	NA	NA	NA	NA	NA	NA	NA	NA	NA	Wald ratio	1	0.0150554	0.00907754	0.0972092	0.304397	TRUE	NA	NA	NA	NA	NA	NA	NA	NA	NA	NA	NA	NA	NA	NA	NA	NA	NA
ENSG00000149300	C11orf52	Wald ratio	1	-0.00647266	0.0168289	0.700522	0.869555	TRUE	NA	NA	NA	NA	NA	NA	NA	NA	NA	NA	NA	NA	NA	NA	NA	NA	NA	NA	NA	NA	NA	NA	NA	NA	NA	Wald ratio	1	-0.0247203	0.0310997	0.426688	0.695248	TRUE	NA	NA	NA	NA	NA	NA	NA	NA	NA	NA	NA	NA	NA	NA	NA	NA	NA
ENSG00000149305	HTR3B	NA	NA	NA	NA	NA	NA	NA	NA	NA	NA	NA	NA	NA	NA	NA	NA	NA	NA	NA	NA	NA	NA	NA	NA	NA	NA	NA	NA	NA	NA	NA	NA	NA	NA	NA	NA	NA	NA	NA	NA	NA	NA	NA	NA	NA	NA	NA	NA	Inverse variance weighted	3	-3.21142e-05	0.00471301	0.994563	0.99967	FALSE	NA
ENSG00000149308	NPAT	Wald ratio	1	0.00445528	0.0164845	0.786952	0.914012	TRUE	NA	NA	NA	NA	NA	NA	NA	NA	NA	NA	NA	NA	NA	NA	NA	NA	NA	NA	NA	NA	NA	NA	NA	NA	NA	Wald ratio	1	-0.0330018	0.0238225	0.165954	0.421062	TRUE	NA	Wald ratio	1	-0.0311671	0.0135438	0.0213801	0.107568	TRUE	0.0342362	NA	NA	NA	NA	NA	NA	NA	NA
ENSG00000149311	ATM	NA	NA	NA	NA	NA	NA	NA	NA	Wald ratio	1	-0.0160836	0.0507251	0.751188	0.894382	TRUE	NA	NA	NA	NA	NA	NA	NA	NA	NA	NA	NA	NA	NA	NA	NA	NA	NA	Wald ratio	1	-0.0144449	0.0375567	0.700522	0.879279	TRUE	NA	NA	NA	NA	NA	NA	NA	NA	NA	Wald ratio	1	0.00499227	0.0129799	0.700522	0.945496	TRUE	NA
ENSG00000149313	AASDHPPT	NA	NA	NA	NA	NA	NA	NA	NA	NA	NA	NA	NA	NA	NA	NA	NA	NA	NA	NA	NA	NA	NA	NA	NA	NA	NA	NA	NA	NA	NA	NA	NA	NA	NA	NA	NA	NA	NA	NA	NA	Wald ratio	1	-0.00137949	0.0229916	0.952156	0.976414	TRUE	NA	NA	NA	NA	NA	NA	NA	NA	NA
ENSG00000149328	GLB1L2	Inverse variance weighted	2	-0.00243194	0.0121112	0.840854	0.938142	TRUE	NA	NA	NA	NA	NA	NA	NA	NA	NA	NA	NA	NA	NA	NA	NA	NA	NA	NA	NA	NA	NA	NA	NA	NA	NA	Wald ratio	1	-0.00400445	0.00555456	0.470952	0.729309	TRUE	NA	Wald ratio	1	0.00575509	0.00798286	0.470952	0.710642	TRUE	NA	Wald ratio	1	0.00649692	0.00901186	0.470952	0.865516	TRUE	NA
ENSG00000149346	SLX4IP	Wald ratio	1	0.0897521	0.0273464	0.00103055	0.0115849	TRUE	0.0996675	NA	NA	NA	NA	NA	NA	NA	NA	NA	NA	NA	NA	NA	NA	NA	NA	NA	NA	NA	NA	NA	NA	NA	NA	Wald ratio	1	0.0686611	0.0259231	0.00808143	0.055063	TRUE	0.0359085	NA	NA	NA	NA	NA	NA	NA	NA	NA	NA	NA	NA	NA	NA	NA	NA
ENSG00000149380	P4HA3	Wald ratio	1	-0.0074629	0.01233	0.545004	0.77896	TRUE	NA	Wald ratio	1	-0.0444919	0.0177011	0.0119535	0.0746695	TRUE	0.248696	NA	NA	NA	NA	NA	NA	NA	NA	NA	NA	NA	NA	NA	NA	NA	NA	NA	NA	NA	NA	NA	NA	NA	NA	NA	NA	NA	NA	NA	NA	NA	NA	NA	NA	NA	NA	NA	NA	NA	NA
ENSG00000149403	GRIK4	Wald ratio	1	-0.00892921	0.011608	0.441756	0.707851	TRUE	NA	NA	NA	NA	NA	NA	NA	NA	NA	NA	NA	NA	NA	NA	NA	NA	NA	NA	NA	NA	NA	NA	NA	NA	NA	NA	NA	NA	NA	NA	NA	NA	NA	NA	NA	NA	NA	NA	NA	NA	NA	Inverse variance weighted	2	0.00883473	0.00824636	0.284012	0.744853	TRUE	NA
ENSG00000149418	ST14	Inverse variance weighted	2	-0.0219895	0.0267071	0.410305	0.684961	TRUE	NA	NA	NA	NA	NA	NA	NA	NA	NA	NA	NA	NA	NA	NA	NA	NA	NA	Wald ratio	1	-0.0121726	0.00816118	0.135824	0.354249	TRUE	NA	NA	NA	NA	NA	NA	NA	NA	NA	Wald ratio	1	-0.0547061	0.0204892	0.00758512	0.0504378	TRUE	0.038702	Wald ratio	1	0.00447565	0.00965797	0.643067	0.929409	TRUE	NA
ENSG00000149435	GGTLC1	NA	NA	NA	NA	NA	NA	NA	NA	NA	NA	NA	NA	NA	NA	NA	NA	NA	NA	NA	NA	NA	NA	NA	NA	NA	NA	NA	NA	NA	NA	NA	NA	NA	NA	NA	NA	NA	NA	NA	NA	NA	NA	NA	NA	NA	NA	NA	NA	Wald ratio	1	0.0163925	0.0130099	0.207669	0.672078	TRUE	NA
ENSG00000149451	ADAM33	NA	NA	NA	NA	NA	NA	NA	NA	NA	NA	NA	NA	NA	NA	NA	NA	NA	NA	NA	NA	NA	NA	NA	NA	NA	NA	NA	NA	NA	NA	NA	NA	NA	NA	NA	NA	NA	NA	NA	NA	NA	NA	NA	NA	NA	NA	NA	NA	Inverse variance weighted	2	0.00919819	0.00661048	0.164087	0.613381	TRUE	NA
ENSG00000149452	SLC22A8	NA	NA	NA	NA	NA	NA	NA	NA	NA	NA	NA	NA	NA	NA	NA	NA	NA	NA	NA	NA	NA	NA	NA	NA	NA	NA	NA	NA	NA	NA	NA	NA	NA	NA	NA	NA	NA	NA	NA	NA	NA	NA	NA	NA	NA	NA	NA	NA	Wald ratio	1	0.0183156	0.0118394	0.121861	0.542032	TRUE	NA
ENSG00000149474	CSRP2BP	NA	NA	NA	NA	NA	NA	NA	NA	NA	NA	NA	NA	NA	NA	NA	NA	NA	NA	NA	NA	NA	NA	NA	NA	NA	NA	NA	NA	NA	NA	NA	NA	Wald ratio	1	-0.00690517	0.0251097	0.783316	0.917029	TRUE	NA	NA	NA	NA	NA	NA	NA	NA	NA	Wald ratio	1	0.0161207	0.00588051	0.00611818	0.106018	TRUE	0.0512958
ENSG00000149476	DAK	Wald ratio	1	-0.110223	0.0314121	0.000449916	0.00577542	TRUE	0.0581888	NA	NA	NA	NA	NA	NA	NA	NA	NA	NA	NA	NA	NA	NA	NA	NA	NA	NA	NA	NA	NA	NA	NA	NA	NA	NA	NA	NA	NA	NA	NA	NA	Wald ratio	1	0.0370294	0.02022	0.067052	0.227199	TRUE	NA	Wald ratio	1	0.00497016	0.0059375	0.402548	0.826341	TRUE	NA
ENSG00000149480	MTA2	NA	NA	NA	NA	NA	NA	NA	NA	NA	NA	NA	NA	NA	NA	NA	NA	NA	NA	NA	NA	NA	NA	NA	NA	NA	NA	NA	NA	NA	NA	NA	NA	Wald ratio	1	0.0201378	0.0587352	0.731706	0.897243	TRUE	NA	NA	NA	NA	NA	NA	NA	NA	NA	Wald ratio	1	0.00121254	0.0127317	0.924126	0.986547	TRUE	NA
ENSG00000149485	FADS1	Wald ratio	1	0.114704	0.0183526	4.10453e-10	2.73322e-08	TRUE	0.938674	Wald ratio	1	-0.123331	0.0184288	2.19678e-11	1.90839e-09	TRUE	0.935912	Wald ratio	1	-0.0668462	0.0103865	1.22746e-10	7.33293e-09	TRUE	0.951279	NA	NA	NA	NA	NA	NA	NA	NA	NA	NA	NA	NA	NA	NA	NA	NA	NA	NA	NA	NA	NA	NA	NA	NA	Wald ratio	1	0.0579956	0.00939201	6.61635e-10	1.29317e-07	TRUE	0.687126
ENSG00000149488	TMC2	NA	NA	NA	NA	NA	NA	NA	NA	Wald ratio	1	0.00115848	0.00857273	0.892505	0.955832	TRUE	NA	NA	NA	NA	NA	NA	NA	NA	NA	NA	NA	NA	NA	NA	NA	NA	NA	Wald ratio	1	0.000840812	0.0114911	0.94167	0.980424	TRUE	NA	NA	NA	NA	NA	NA	NA	NA	NA	Inverse variance weighted	2	-0.00203067	0.0278218	0.941815	0.988578	FALSE	NA
ENSG00000149489	ROM1	NA	NA	NA	NA	NA	NA	NA	NA	NA	NA	NA	NA	NA	NA	NA	NA	NA	NA	NA	NA	NA	NA	NA	NA	NA	NA	NA	NA	NA	NA	NA	NA	NA	NA	NA	NA	NA	NA	NA	NA	NA	NA	NA	NA	NA	NA	NA	NA	Wald ratio	1	0.00497593	0.0107812	0.644412	0.929409	TRUE	NA
ENSG00000149499	EML3	Wald ratio	1	-0.0230093	0.0133935	0.085806	0.285791	TRUE	NA	NA	NA	NA	NA	NA	NA	NA	NA	NA	NA	NA	NA	NA	NA	NA	NA	NA	NA	NA	NA	NA	NA	NA	NA	NA	NA	NA	NA	NA	NA	NA	NA	NA	NA	NA	NA	NA	NA	NA	NA	NA	NA	NA	NA	NA	NA	NA	NA
ENSG00000149503	INCENP	Wald ratio	1	0.00995057	0.0139308	0.475051	0.732121	TRUE	NA	Wald ratio	1	-0.0363819	0.0145528	0.0124193	0.076492	TRUE	0.0572613	NA	NA	NA	NA	NA	NA	NA	NA	NA	NA	NA	NA	NA	NA	NA	NA	NA	NA	NA	NA	NA	NA	NA	NA	NA	NA	NA	NA	NA	NA	NA	NA	NA	NA	NA	NA	NA	NA	NA	NA
ENSG00000149506	ZP1	NA	NA	NA	NA	NA	NA	NA	NA	NA	NA	NA	NA	NA	NA	NA	NA	NA	NA	NA	NA	NA	NA	NA	NA	NA	NA	NA	NA	NA	NA	NA	NA	NA	NA	NA	NA	NA	NA	NA	NA	NA	NA	NA	NA	NA	NA	NA	NA	Wald ratio	1	0.0348	0.0131263	0.00802152	0.124318	TRUE	0.0400504
ENSG00000149516	MS4A3	NA	NA	NA	NA	NA	NA	NA	NA	NA	NA	NA	NA	NA	NA	NA	NA	NA	NA	NA	NA	NA	NA	NA	NA	NA	NA	NA	NA	NA	NA	NA	NA	NA	NA	NA	NA	NA	NA	NA	NA	NA	NA	NA	NA	NA	NA	NA	NA	Inverse variance weighted	2	-0.00112059	0.00745955	0.880589	0.982344	FALSE	NA
ENSG00000149527	PLCH2	Wald ratio	1	-0.00410036	0.021413	0.848142	0.941875	TRUE	NA	Wald ratio	1	-0.00205723	0.016115	0.898418	0.957365	TRUE	NA	NA	NA	NA	NA	NA	NA	NA	NA	NA	NA	NA	NA	NA	NA	NA	NA	Wald ratio	1	0.00449517	0.0197787	0.820212	0.930663	TRUE	NA	NA	NA	NA	NA	NA	NA	NA	NA	NA	NA	NA	NA	NA	NA	NA	NA
ENSG00000149531	FRG1B	Wald ratio	1	-0.0233373	0.00968249	0.0159413	0.0919743	TRUE	0.0157507	Wald ratio	1	-0.0277006	0.0114928	0.0159413	0.0917547	TRUE	0.0248638	NA	NA	NA	NA	NA	NA	NA	NA	NA	NA	NA	NA	NA	NA	NA	NA	Wald ratio	1	-0.0220009	0.00912804	0.0159413	0.090859	TRUE	0.0874032	NA	NA	NA	NA	NA	NA	NA	NA	NA	NA	NA	NA	NA	NA	NA	NA
ENSG00000149532	CPSF7	NA	NA	NA	NA	NA	NA	NA	NA	NA	NA	NA	NA	NA	NA	NA	NA	NA	NA	NA	NA	NA	NA	NA	NA	NA	NA	NA	NA	NA	NA	NA	NA	NA	NA	NA	NA	NA	NA	NA	NA	NA	NA	NA	NA	NA	NA	NA	NA	Wald ratio	1	-0.0215555	0.0134172	0.108151	0.513375	TRUE	NA
ENSG00000149534	MS4A2	NA	NA	NA	NA	NA	NA	NA	NA	NA	NA	NA	NA	NA	NA	NA	NA	NA	NA	NA	NA	NA	NA	NA	NA	NA	NA	NA	NA	NA	NA	NA	NA	NA	NA	NA	NA	NA	NA	NA	NA	NA	NA	NA	NA	NA	NA	NA	NA	Wald ratio	1	0.0040724	0.00616171	0.508664	0.884754	TRUE	NA
ENSG00000149541	B3GAT3	Wald ratio	1	0.0139679	0.0318157	0.660644	0.848615	TRUE	NA	NA	NA	NA	NA	NA	NA	NA	NA	NA	NA	NA	NA	NA	NA	NA	NA	NA	NA	NA	NA	NA	NA	NA	NA	Wald ratio	1	-0.0159711	0.0294298	0.587348	0.811473	TRUE	NA	NA	NA	NA	NA	NA	NA	NA	NA	Wald ratio	1	0.0162761	0.015253	0.285939	0.746484	TRUE	NA
ENSG00000149547	EI24	Wald ratio	1	-0.0432102	0.0399695	0.279661	0.567069	TRUE	NA	NA	NA	NA	NA	NA	NA	NA	NA	NA	NA	NA	NA	NA	NA	NA	NA	NA	NA	NA	NA	NA	NA	NA	NA	Wald ratio	1	0.0441969	0.0362415	0.22265	0.496247	TRUE	NA	NA	NA	NA	NA	NA	NA	NA	NA	Wald ratio	1	-0.0119403	0.0102742	0.24517	0.713691	TRUE	NA
ENSG00000149548	CCDC15	Wald ratio	1	0.00514815	0.0119051	0.665427	0.850544	TRUE	NA	Inverse variance weighted	2	0.0109534	0.0113781	0.33571	0.611038	TRUE	NA	NA	NA	NA	NA	NA	NA	NA	NA	NA	NA	NA	NA	NA	NA	NA	NA	Wald ratio	1	0.000233708	0.0121528	0.984657	0.994283	TRUE	NA	Wald ratio	1	-0.0040246	0.00930689	0.665427	0.839168	TRUE	NA	Inverse variance weighted	2	-0.000503329	0.00494634	0.918949	0.985744	TRUE	NA
ENSG00000149554	CHEK1	Inverse variance weighted	2	-0.00818925	0.0095858	0.392933	0.672124	TRUE	NA	NA	NA	NA	NA	NA	NA	NA	NA	Wald ratio	1	0.00510548	0.00676476	0.450419	0.704448	TRUE	NA	NA	NA	NA	NA	NA	NA	NA	NA	Wald ratio	1	0.0122854	0.0155615	0.429835	0.697388	TRUE	NA	NA	NA	NA	NA	NA	NA	NA	NA	NA	NA	NA	NA	NA	NA	NA	NA
ENSG00000149557	FEZ1	Wald ratio	1	0.0618606	0.0328634	0.0597881	0.226783	TRUE	NA	NA	NA	NA	NA	NA	NA	NA	NA	NA	NA	NA	NA	NA	NA	NA	NA	NA	NA	NA	NA	NA	NA	NA	NA	Wald ratio	1	0.0282268	0.0172049	0.100875	0.311908	TRUE	NA	NA	NA	NA	NA	NA	NA	NA	NA	NA	NA	NA	NA	NA	NA	NA	NA
ENSG00000149564	ESAM	Wald ratio	1	-0.00119178	0.0452876	0.979005	0.990249	TRUE	NA	NA	NA	NA	NA	NA	NA	NA	NA	NA	NA	NA	NA	NA	NA	NA	NA	NA	NA	NA	NA	NA	NA	NA	NA	NA	NA	NA	NA	NA	NA	NA	NA	NA	NA	NA	NA	NA	NA	NA	NA	NA	NA	NA	NA	NA	NA	NA	NA
ENSG00000149571	KIRREL3	Wald ratio	1	0.00363716	0.0178448	0.838493	0.937099	TRUE	NA	Wald ratio	1	-0.00114016	0.0105465	0.91391	0.963837	TRUE	NA	NA	NA	NA	NA	NA	NA	NA	NA	NA	NA	NA	NA	NA	NA	NA	NA	NA	NA	NA	NA	NA	NA	NA	NA	NA	NA	NA	NA	NA	NA	NA	NA	Wald ratio	1	0.0100403	0.0100403	0.317311	0.770733	TRUE	NA
ENSG00000149573	MPZL2	NA	NA	NA	NA	NA	NA	NA	NA	NA	NA	NA	NA	NA	NA	NA	NA	NA	NA	NA	NA	NA	NA	NA	NA	Wald ratio	1	0.0100802	0.0106563	0.344176	0.605581	TRUE	NA	Wald ratio	1	-0.00446332	0.0286928	0.876383	0.952526	TRUE	NA	NA	NA	NA	NA	NA	NA	NA	NA	NA	NA	NA	NA	NA	NA	NA	NA
ENSG00000149575	SCN2B	NA	NA	NA	NA	NA	NA	NA	NA	Wald ratio	1	-0.0185057	0.013015	0.155063	0.398988	TRUE	NA	Wald ratio	1	-0.000311127	0.0123673	0.97993	0.990292	TRUE	NA	NA	NA	NA	NA	NA	NA	NA	NA	Wald ratio	1	0.0666644	0.0364853	0.0676756	0.241057	TRUE	NA	NA	NA	NA	NA	NA	NA	NA	NA	Inverse variance weighted	2	-0.00820619	0.0104738	0.433334	0.842253	TRUE	NA
ENSG00000149577	SIDT2	Wald ratio	1	-0.075509	0.0308112	0.0142577	0.0848648	TRUE	0.0459093	Wald ratio	1	-0.0626654	0.0255704	0.0142577	0.0848084	TRUE	0.0863515	NA	NA	NA	NA	NA	NA	NA	NA	NA	NA	NA	NA	NA	NA	NA	NA	NA	NA	NA	NA	NA	NA	NA	NA	NA	NA	NA	NA	NA	NA	NA	NA	Wald ratio	1	-0.0728814	0.0113276	1.2432e-10	2.83202e-08	TRUE	0.11428
ENSG00000149591	TAGLN	NA	NA	NA	NA	NA	NA	NA	NA	NA	NA	NA	NA	NA	NA	NA	NA	NA	NA	NA	NA	NA	NA	NA	NA	NA	NA	NA	NA	NA	NA	NA	NA	NA	NA	NA	NA	NA	NA	NA	NA	Wald ratio	1	-0.0355586	0.00784113	5.76352e-06	0.000129205	TRUE	0.0604568	Inverse variance weighted	2	0.00716414	0.018044	0.69134	0.943317	FALSE	NA
ENSG00000149596	JPH2	Wald ratio	1	0.00991584	0.0235501	0.673717	0.854533	TRUE	NA	Wald ratio	1	0.0113107	0.0214903	0.598669	0.812324	TRUE	NA	NA	NA	NA	NA	NA	NA	NA	NA	NA	NA	NA	NA	NA	NA	NA	NA	Wald ratio	1	-0.0744843	0.0353323	0.0350216	0.15788	TRUE	0.0685662	NA	NA	NA	NA	NA	NA	NA	NA	NA	NA	NA	NA	NA	NA	NA	NA
ENSG00000149599	DUSP15	NA	NA	NA	NA	NA	NA	NA	NA	NA	NA	NA	NA	NA	NA	NA	NA	NA	NA	NA	NA	NA	NA	NA	NA	NA	NA	NA	NA	NA	NA	NA	NA	Wald ratio	1	0.011733	0.0166906	0.482074	0.739265	TRUE	NA	Wald ratio	1	-0.00232755	0.00798016	0.770541	0.894636	TRUE	NA	Wald ratio	1	0.00103428	0.0127562	0.935377	0.987589	TRUE	NA
ENSG00000149600	COMMD7	Wald ratio	1	-0.0494958	0.0131751	0.00017213	0.00262409	TRUE	0.078907	Wald ratio	1	0.0724684	0.0214506	0.000729147	0.00804646	TRUE	0.0971963	NA	NA	NA	NA	NA	NA	NA	NA	NA	NA	NA	NA	NA	NA	NA	NA	NA	NA	NA	NA	NA	NA	NA	NA	NA	NA	NA	NA	NA	NA	NA	NA	Wald ratio	1	0.023702	0.00983856	0.0159923	0.192548	TRUE	0.0461391
ENSG00000149609	C20orf144	NA	NA	NA	NA	NA	NA	NA	NA	NA	NA	NA	NA	NA	NA	NA	NA	NA	NA	NA	NA	NA	NA	NA	NA	NA	NA	NA	NA	NA	NA	NA	NA	NA	NA	NA	NA	NA	NA	NA	NA	NA	NA	NA	NA	NA	NA	NA	NA	Wald ratio	1	0.0465012	0.0135927	0.000623793	0.0197442	TRUE	0.0642231
ENSG00000149633	KIAA1755	Wald ratio	1	-0.0589234	0.0196411	0.0026998	0.0239043	TRUE	0.0560052	NA	NA	NA	NA	NA	NA	NA	NA	NA	NA	NA	NA	NA	NA	NA	NA	NA	NA	NA	NA	NA	NA	NA	NA	NA	NA	NA	NA	NA	NA	NA	NA	NA	NA	NA	NA	NA	NA	NA	NA	Wald ratio	1	0.00623626	0.00537937	0.246337	0.714872	TRUE	NA
ENSG00000149634	SPATA25	Wald ratio	1	-0.00237221	0.0177916	0.89393	0.959454	TRUE	NA	Wald ratio	1	0.0404361	0.0115087	0.000442222	0.00528614	TRUE	0.123931	NA	NA	NA	NA	NA	NA	NA	NA	NA	NA	NA	NA	NA	NA	NA	NA	NA	NA	NA	NA	NA	NA	NA	NA	NA	NA	NA	NA	NA	NA	NA	NA	NA	NA	NA	NA	NA	NA	NA	NA
ENSG00000149635	OCSTAMP	NA	NA	NA	NA	NA	NA	NA	NA	NA	NA	NA	NA	NA	NA	NA	NA	NA	NA	NA	NA	NA	NA	NA	NA	NA	NA	NA	NA	NA	NA	NA	NA	NA	NA	NA	NA	NA	NA	NA	NA	NA	NA	NA	NA	NA	NA	NA	NA	Wald ratio	1	-0.00184519	0.00454706	0.684892	0.941381	TRUE	NA
ENSG00000149636	DSN1	Wald ratio	1	0.00641087	0.0302736	0.832291	0.934484	TRUE	NA	NA	NA	NA	NA	NA	NA	NA	NA	Wald ratio	1	0.000111699	0.0108348	0.991775	0.995451	TRUE	NA	NA	NA	NA	NA	NA	NA	NA	NA	Wald ratio	1	-0.000150851	0.0146326	0.991775	0.997977	TRUE	NA	Wald ratio	1	-0.00128942	0.0180519	0.943057	0.97215	TRUE	NA	NA	NA	NA	NA	NA	NA	NA	NA
ENSG00000149651	SPINT4	NA	NA	NA	NA	NA	NA	NA	NA	NA	NA	NA	NA	NA	NA	NA	NA	NA	NA	NA	NA	NA	NA	NA	NA	NA	NA	NA	NA	NA	NA	NA	NA	NA	NA	NA	NA	NA	NA	NA	NA	NA	NA	NA	NA	NA	NA	NA	NA	Inverse variance weighted	2	0.00257197	0.00509417	0.613639	0.921018	TRUE	NA
ENSG00000149654	CDH22	Wald ratio	1	-0.00930584	0.0180643	0.606447	0.818812	TRUE	NA	NA	NA	NA	NA	NA	NA	NA	NA	NA	NA	NA	NA	NA	NA	NA	NA	NA	NA	NA	NA	NA	NA	NA	NA	Wald ratio	1	-0.00270501	0.018935	0.886403	0.957343	TRUE	NA	Inverse variance weighted	2	0.00973545	0.0100428	0.332347	0.595534	TRUE	NA	Wald ratio	1	0.0125364	0.0157979	0.427458	0.840372	TRUE	NA
ENSG00000149656	LINC00266-1	Wald ratio	1	0.0160601	0.0121463	0.186094	0.450052	TRUE	NA	NA	NA	NA	NA	NA	NA	NA	NA	NA	NA	NA	NA	NA	NA	NA	NA	NA	NA	NA	NA	NA	NA	NA	NA	NA	NA	NA	NA	NA	NA	NA	NA	NA	NA	NA	NA	NA	NA	NA	NA	NA	NA	NA	NA	NA	NA	NA	NA
ENSG00000149657	LSM14B	NA	NA	NA	NA	NA	NA	NA	NA	NA	NA	NA	NA	NA	NA	NA	NA	NA	NA	NA	NA	NA	NA	NA	NA	NA	NA	NA	NA	NA	NA	NA	NA	Inverse variance weighted	2	0.00637687	0.0215863	0.767678	0.912335	TRUE	NA	NA	NA	NA	NA	NA	NA	NA	NA	NA	NA	NA	NA	NA	NA	NA	NA
ENSG00000149679	CABLES2	Wald ratio	1	-0.00893221	0.00652738	0.17118	0.42746	TRUE	NA	NA	NA	NA	NA	NA	NA	NA	NA	NA	NA	NA	NA	NA	NA	NA	NA	Wald ratio	1	0.0163415	0.01018	0.108436	0.308166	TRUE	NA	Wald ratio	1	0.0553697	0.0160872	0.000577728	0.00679867	TRUE	0.0606677	NA	NA	NA	NA	NA	NA	NA	NA	Inverse variance weighted	2	0.000310092	0.00591155	0.958166	0.992186	TRUE	NA
ENSG00000149716	ORAOV1	NA	NA	NA	NA	NA	NA	NA	NA	Wald ratio	1	0.155845	0.0253082	7.37183e-10	4.44153e-08	TRUE	0.347611	NA	NA	NA	NA	NA	NA	NA	NA	NA	NA	NA	NA	NA	NA	NA	NA	NA	NA	NA	NA	NA	NA	NA	NA	NA	NA	NA	NA	NA	NA	NA	NA	Wald ratio	1	0.00394222	0.0062265	0.526645	0.891836	TRUE	NA
ENSG00000149735	GPHA2	NA	NA	NA	NA	NA	NA	NA	NA	NA	NA	NA	NA	NA	NA	NA	NA	NA	NA	NA	NA	NA	NA	NA	NA	NA	NA	NA	NA	NA	NA	NA	NA	NA	NA	NA	NA	NA	NA	NA	NA	NA	NA	NA	NA	NA	NA	NA	NA	Wald ratio	1	0.0157666	0.00928559	0.0895155	0.472221	TRUE	NA
ENSG00000149742	SLC22A9	NA	NA	NA	NA	NA	NA	NA	NA	NA	NA	NA	NA	NA	NA	NA	NA	NA	NA	NA	NA	NA	NA	NA	NA	NA	NA	NA	NA	NA	NA	NA	NA	NA	NA	NA	NA	NA	NA	NA	NA	Wald ratio	1	-0.00965882	0.0109187	0.376364	0.636822	TRUE	NA	Inverse variance weighted	2	-0.00706273	0.0226268	0.754934	0.9591	FALSE	NA
ENSG00000149743	TRPT1	NA	NA	NA	NA	NA	NA	NA	NA	Wald ratio	1	-0.0420435	0.0255264	0.099546	0.305801	TRUE	NA	NA	NA	NA	NA	NA	NA	NA	NA	Wald ratio	1	0.0271832	0.0134195	0.0428016	0.168528	TRUE	0.150256	Wald ratio	1	-0.0105991	0.00523245	0.0428016	0.179508	TRUE	0.0518229	NA	NA	NA	NA	NA	NA	NA	NA	Wald ratio	1	-0.0190968	0.011679	0.102021	0.50105	TRUE	NA
ENSG00000149781	FERMT3	NA	NA	NA	NA	NA	NA	NA	NA	NA	NA	NA	NA	NA	NA	NA	NA	NA	NA	NA	NA	NA	NA	NA	NA	NA	NA	NA	NA	NA	NA	NA	NA	NA	NA	NA	NA	NA	NA	NA	NA	NA	NA	NA	NA	NA	NA	NA	NA	Wald ratio	1	0.0255389	0.0135675	0.0597881	0.388441	TRUE	NA
ENSG00000149782	PLCB3	NA	NA	NA	NA	NA	NA	NA	NA	NA	NA	NA	NA	NA	NA	NA	NA	NA	NA	NA	NA	NA	NA	NA	NA	NA	NA	NA	NA	NA	NA	NA	NA	Wald ratio	1	-0.160089	0.0430763	0.000202067	0.0028794	TRUE	0.0781645	NA	NA	NA	NA	NA	NA	NA	NA	Inverse variance weighted	2	0.000224568	0.00728967	0.975424	0.996016	FALSE	NA
ENSG00000149792	MRPL49	NA	NA	NA	NA	NA	NA	NA	NA	Wald ratio	1	-0.0324629	0.0210252	0.122588	0.349258	TRUE	NA	NA	NA	NA	NA	NA	NA	NA	NA	NA	NA	NA	NA	NA	NA	NA	NA	Wald ratio	1	-0.0357331	0.0231432	0.122588	0.355158	TRUE	NA	NA	NA	NA	NA	NA	NA	NA	NA	Wald ratio	1	-0.0188998	0.0132419	0.153501	0.598739	TRUE	NA
ENSG00000149798	CDC42EP2	NA	NA	NA	NA	NA	NA	NA	NA	NA	NA	NA	NA	NA	NA	NA	NA	Wald ratio	1	0.0261474	0.0131279	0.0464001	0.185746	TRUE	0.117733	NA	NA	NA	NA	NA	NA	NA	NA	NA	NA	NA	NA	NA	NA	NA	NA	NA	NA	NA	NA	NA	NA	NA	NA	Wald ratio	1	-0.00382603	0.00786863	0.626798	0.924819	TRUE	NA
ENSG00000149806	FAU	Wald ratio	1	0.00656741	0.0623904	0.916167	0.966987	TRUE	NA	NA	NA	NA	NA	NA	NA	NA	NA	NA	NA	NA	NA	NA	NA	NA	NA	NA	NA	NA	NA	NA	NA	NA	NA	Wald ratio	1	0.0493202	0.0381534	0.196121	0.461457	TRUE	NA	NA	NA	NA	NA	NA	NA	NA	NA	NA	NA	NA	NA	NA	NA	NA	NA
ENSG00000149809	TM7SF2	NA	NA	NA	NA	NA	NA	NA	NA	Wald ratio	1	-0.0797354	0.0480097	0.0967499	0.3013	TRUE	NA	NA	NA	NA	NA	NA	NA	NA	NA	NA	NA	NA	NA	NA	NA	NA	NA	NA	NA	NA	NA	NA	NA	NA	NA	NA	NA	NA	NA	NA	NA	NA	NA	Inverse variance weighted	2	-0.00567092	0.00671119	0.398113	0.823908	TRUE	NA
ENSG00000149922	TBX6	NA	NA	NA	NA	NA	NA	NA	NA	NA	NA	NA	NA	NA	NA	NA	NA	NA	NA	NA	NA	NA	NA	NA	NA	NA	NA	NA	NA	NA	NA	NA	NA	NA	NA	NA	NA	NA	NA	NA	NA	Wald ratio	1	0.0222474	0.0074646	0.0028788	0.024394	TRUE	0.41093	Wald ratio	1	-0.0260906	0.0087541	0.0028788	0.062256	TRUE	0.135264
ENSG00000149923	PPP4C	Inverse variance weighted	2	-0.0444054	0.0252405	0.0785286	0.268565	TRUE	NA	Wald ratio	1	0.269052	0.0460876	5.28826e-09	2.6695e-07	TRUE	0.920074	NA	NA	NA	NA	NA	NA	NA	NA	NA	NA	NA	NA	NA	NA	NA	NA	NA	NA	NA	NA	NA	NA	NA	NA	NA	NA	NA	NA	NA	NA	NA	NA	NA	NA	NA	NA	NA	NA	NA	NA
ENSG00000149925	ALDOA	Wald ratio	1	0.0771841	0.0430849	0.0732221	0.257452	TRUE	NA	NA	NA	NA	NA	NA	NA	NA	NA	NA	NA	NA	NA	NA	NA	NA	NA	NA	NA	NA	NA	NA	NA	NA	NA	NA	NA	NA	NA	NA	NA	NA	NA	NA	NA	NA	NA	NA	NA	NA	NA	Wald ratio	1	0.00186927	0.013619	0.890829	0.983826	TRUE	NA
ENSG00000149927	DOC2A	Wald ratio	1	0.0031818	0.0258079	0.901879	0.961223	TRUE	NA	Wald ratio	1	0.188839	0.0319043	3.24065e-09	1.70499e-07	TRUE	0.689793	NA	NA	NA	NA	NA	NA	NA	NA	NA	NA	NA	NA	NA	NA	NA	NA	Wald ratio	1	-0.0184837	0.0262403	0.481182	0.738319	TRUE	NA	Wald ratio	1	-0.0816788	0.0136747	2.32969e-09	1.22551e-07	TRUE	0.893783	Inverse variance weighted	3	0.00375101	0.00546915	0.492808	0.875355	FALSE	NA
ENSG00000149929	HIRIP3	NA	NA	NA	NA	NA	NA	NA	NA	NA	NA	NA	NA	NA	NA	NA	NA	NA	NA	NA	NA	NA	NA	NA	NA	NA	NA	NA	NA	NA	NA	NA	NA	Wald ratio	1	0.118384	0.0288561	4.08597e-05	0.000732062	TRUE	0.0687627	NA	NA	NA	NA	NA	NA	NA	NA	NA	NA	NA	NA	NA	NA	NA	NA
ENSG00000149932	TMEM219	NA	NA	NA	NA	NA	NA	NA	NA	Wald ratio	1	0.100134	0.059329	0.0914529	0.291909	TRUE	NA	NA	NA	NA	NA	NA	NA	NA	NA	NA	NA	NA	NA	NA	NA	NA	NA	NA	NA	NA	NA	NA	NA	NA	NA	NA	NA	NA	NA	NA	NA	NA	NA	Wald ratio	1	0.0114357	0.0140925	0.417093	0.833102	TRUE	NA
ENSG00000149948	HMGA2	NA	NA	NA	NA	NA	NA	NA	NA	NA	NA	NA	NA	NA	NA	NA	NA	NA	NA	NA	NA	NA	NA	NA	NA	NA	NA	NA	NA	NA	NA	NA	NA	NA	NA	NA	NA	NA	NA	NA	NA	NA	NA	NA	NA	NA	NA	NA	NA	Wald ratio	1	0.0132266	0.00777763	0.0890183	0.470934	TRUE	NA
ENSG00000149968	MMP3	NA	NA	NA	NA	NA	NA	NA	NA	NA	NA	NA	NA	NA	NA	NA	NA	NA	NA	NA	NA	NA	NA	NA	NA	NA	NA	NA	NA	NA	NA	NA	NA	NA	NA	NA	NA	NA	NA	NA	NA	NA	NA	NA	NA	NA	NA	NA	NA	Wald ratio	1	0.000709217	0.00992903	0.943057	0.988578	TRUE	NA
ENSG00000149972	CNTN5	NA	NA	NA	NA	NA	NA	NA	NA	NA	NA	NA	NA	NA	NA	NA	NA	NA	NA	NA	NA	NA	NA	NA	NA	NA	NA	NA	NA	NA	NA	NA	NA	NA	NA	NA	NA	NA	NA	NA	NA	NA	NA	NA	NA	NA	NA	NA	NA	Wald ratio	1	0.003792	0.009954	0.703239	0.946522	TRUE	NA
ENSG00000150045	KLRF1	NA	NA	NA	NA	NA	NA	NA	NA	NA	NA	NA	NA	NA	NA	NA	NA	NA	NA	NA	NA	NA	NA	NA	NA	NA	NA	NA	NA	NA	NA	NA	NA	NA	NA	NA	NA	NA	NA	NA	NA	NA	NA	NA	NA	NA	NA	NA	NA	Wald ratio	1	-0.00176646	0.0131223	0.892916	0.983999	TRUE	NA
ENSG00000150048	CLEC1A	NA	NA	NA	NA	NA	NA	NA	NA	Wald ratio	1	-0.0144123	0.0338136	0.669941	0.854474	TRUE	NA	NA	NA	NA	NA	NA	NA	NA	NA	Wald ratio	1	0.00360234	0.00845163	0.669941	0.831834	TRUE	NA	NA	NA	NA	NA	NA	NA	NA	NA	NA	NA	NA	NA	NA	NA	NA	NA	NA	NA	NA	NA	NA	NA	NA	NA
ENSG00000150051	MKX	Wald ratio	1	0.00876287	0.0198318	0.65859	0.846999	TRUE	NA	Wald ratio	1	0	0.0194697	1	1	TRUE	NA	NA	NA	NA	NA	NA	NA	NA	NA	NA	NA	NA	NA	NA	NA	NA	NA	NA	NA	NA	NA	NA	NA	NA	NA	NA	NA	NA	NA	NA	NA	NA	NA	NA	NA	NA	NA	NA	NA	NA	NA
ENSG00000150054	MPP7	Inverse variance weighted	3	-0.0101441	0.0190786	0.594932	0.812071	FALSE	NA	Wald ratio	1	-0.0244188	0.0149226	0.101764	0.310824	TRUE	NA	NA	NA	NA	NA	NA	NA	NA	NA	NA	NA	NA	NA	NA	NA	NA	NA	Wald ratio	1	0.00613881	0.0200534	0.759511	0.908482	TRUE	NA	NA	NA	NA	NA	NA	NA	NA	NA	Inverse variance weighted	2	-0.0131822	0.0134721	0.327838	0.78172	FALSE	NA
ENSG00000150076		NA	NA	NA	NA	NA	NA	NA	NA	NA	NA	NA	NA	NA	NA	NA	NA	NA	NA	NA	NA	NA	NA	NA	NA	NA	NA	NA	NA	NA	NA	NA	NA	NA	NA	NA	NA	NA	NA	NA	NA	NA	NA	NA	NA	NA	NA	NA	NA	Wald ratio	1	0.00186531	0.00832216	0.82265	0.970818	TRUE	NA
ENSG00000150093	ITGB1	Wald ratio	1	0.00720447	0.0392971	0.854536	0.94407	TRUE	NA	NA	NA	NA	NA	NA	NA	NA	NA	NA	NA	NA	NA	NA	NA	NA	NA	NA	NA	NA	NA	NA	NA	NA	NA	NA	NA	NA	NA	NA	NA	NA	NA	NA	NA	NA	NA	NA	NA	NA	NA	Wald ratio	1	0.00230882	0.00950691	0.808116	0.969001	TRUE	NA
ENSG00000150175	FRMPD2P2	NA	NA	NA	NA	NA	NA	NA	NA	NA	NA	NA	NA	NA	NA	NA	NA	NA	NA	NA	NA	NA	NA	NA	NA	NA	NA	NA	NA	NA	NA	NA	NA	NA	NA	NA	NA	NA	NA	NA	NA	NA	NA	NA	NA	NA	NA	NA	NA	Wald ratio	1	0.00248056	0.0192457	0.897446	0.984375	TRUE	NA
ENSG00000150201	FXYD4	NA	NA	NA	NA	NA	NA	NA	NA	NA	NA	NA	NA	NA	NA	NA	NA	NA	NA	NA	NA	NA	NA	NA	NA	NA	NA	NA	NA	NA	NA	NA	NA	Wald ratio	1	-0.00674309	0.0207912	0.745693	0.903448	TRUE	NA	NA	NA	NA	NA	NA	NA	NA	NA	NA	NA	NA	NA	NA	NA	NA	NA
ENSG00000150275	PCDH15	NA	NA	NA	NA	NA	NA	NA	NA	NA	NA	NA	NA	NA	NA	NA	NA	NA	NA	NA	NA	NA	NA	NA	NA	NA	NA	NA	NA	NA	NA	NA	NA	NA	NA	NA	NA	NA	NA	NA	NA	NA	NA	NA	NA	NA	NA	NA	NA	Inverse variance weighted	2	-0.0173383	0.00917183	0.0587061	0.385145	TRUE	NA
ENSG00000150316	CWC15	Wald ratio	1	-0.0258833	0.0131055	0.0482681	0.196286	TRUE	0.0270457	Wald ratio	1	-0.0249607	0.0126383	0.0482681	0.195219	TRUE	0.0291388	Wald ratio	1	-0.0177566	0.0249165	0.476066	0.720646	TRUE	NA	Wald ratio	1	0.0199779	0.0101154	0.0482681	0.180776	TRUE	0.0284544	Inverse variance weighted	2	-0.0297238	0.0148054	0.0446825	0.185076	TRUE	0.0336591	NA	NA	NA	NA	NA	NA	NA	NA	Wald ratio	1	0.0125765	0.00811389	0.121142	0.540162	TRUE	NA
ENSG00000150337	FCGR1A	NA	NA	NA	NA	NA	NA	NA	NA	Wald ratio	1	-0.109974	0.0266289	3.62968e-05	0.00065343	TRUE	0.114704	NA	NA	NA	NA	NA	NA	NA	NA	NA	NA	NA	NA	NA	NA	NA	NA	NA	NA	NA	NA	NA	NA	NA	NA	NA	NA	NA	NA	NA	NA	NA	NA	NA	NA	NA	NA	NA	NA	NA	NA
ENSG00000150347	ARID5B	Wald ratio	1	0.040171	0.0311854	0.197699	0.464982	TRUE	NA	NA	NA	NA	NA	NA	NA	NA	NA	NA	NA	NA	NA	NA	NA	NA	NA	NA	NA	NA	NA	NA	NA	NA	NA	NA	NA	NA	NA	NA	NA	NA	NA	NA	NA	NA	NA	NA	NA	NA	NA	NA	NA	NA	NA	NA	NA	NA	NA
ENSG00000150361	KLHL1	NA	NA	NA	NA	NA	NA	NA	NA	NA	NA	NA	NA	NA	NA	NA	NA	NA	NA	NA	NA	NA	NA	NA	NA	NA	NA	NA	NA	NA	NA	NA	NA	NA	NA	NA	NA	NA	NA	NA	NA	NA	NA	NA	NA	NA	NA	NA	NA	Wald ratio	1	-0.00814829	0.00834229	0.328696	0.782004	TRUE	NA
ENSG00000150394	CDH8	NA	NA	NA	NA	NA	NA	NA	NA	NA	NA	NA	NA	NA	NA	NA	NA	NA	NA	NA	NA	NA	NA	NA	NA	NA	NA	NA	NA	NA	NA	NA	NA	NA	NA	NA	NA	NA	NA	NA	NA	NA	NA	NA	NA	NA	NA	NA	NA	Inverse variance weighted	3	-0.000748472	0.00542532	0.890273	0.98374	FALSE	NA
ENSG00000150401	DCUN1D2	NA	NA	NA	NA	NA	NA	NA	NA	NA	NA	NA	NA	NA	NA	NA	NA	Wald ratio	1	0.0159249	0.0140732	0.257811	0.528735	TRUE	NA	NA	NA	NA	NA	NA	NA	NA	NA	NA	NA	NA	NA	NA	NA	NA	NA	Wald ratio	1	0.0103423	0.0126126	0.412216	0.665281	TRUE	NA	Wald ratio	1	0.00851459	0.0147753	0.564432	0.903794	TRUE	NA
ENSG00000150403	TMCO3	Wald ratio	1	-0.0093232	0.0125381	0.457125	0.719175	TRUE	NA	Wald ratio	1	-0.015104	0.0268516	0.573775	0.797818	TRUE	NA	Wald ratio	1	0.0179074	0.0135397	0.185975	0.436966	TRUE	NA	Wald ratio	1	0.00887893	0.0119406	0.457125	0.696761	TRUE	NA	Wald ratio	1	-0.00590153	0.00477145	0.216146	0.486415	TRUE	NA	Wald ratio	1	0.0448174	0.0153697	0.00354589	0.0282025	TRUE	0.209875	Wald ratio	1	-0.0088879	0.00814724	0.275313	0.737359	TRUE	NA
ENSG00000150433	TMEM218	Wald ratio	1	-0.0185324	0.0247098	0.453255	0.715198	TRUE	NA	Wald ratio	1	0.0160705	0.0207971	0.439684	0.701447	TRUE	NA	Wald ratio	1	-0.00888279	0.0128647	0.489895	0.731328	TRUE	NA	NA	NA	NA	NA	NA	NA	NA	NA	NA	NA	NA	NA	NA	NA	NA	NA	NA	NA	NA	NA	NA	NA	NA	NA	Inverse variance weighted	2	0.0205909	0.00924962	0.0260051	0.255733	TRUE	0.0318735
ENSG00000150455	TIRAP	Wald ratio	1	-0.0239594	0.0197085	0.224104	0.500218	TRUE	NA	NA	NA	NA	NA	NA	NA	NA	NA	NA	NA	NA	NA	NA	NA	NA	NA	NA	NA	NA	NA	NA	NA	NA	NA	NA	NA	NA	NA	NA	NA	NA	NA	NA	NA	NA	NA	NA	NA	NA	NA	NA	NA	NA	NA	NA	NA	NA	NA
ENSG00000150456	N6AMT2	NA	NA	NA	NA	NA	NA	NA	NA	NA	NA	NA	NA	NA	NA	NA	NA	NA	NA	NA	NA	NA	NA	NA	NA	NA	NA	NA	NA	NA	NA	NA	NA	Wald ratio	1	0.0307576	0.023559	0.191704	0.457367	TRUE	NA	NA	NA	NA	NA	NA	NA	NA	NA	Wald ratio	1	-0.00479086	0.0114068	0.674485	0.937353	TRUE	NA
ENSG00000150457	LATS2	NA	NA	NA	NA	NA	NA	NA	NA	NA	NA	NA	NA	NA	NA	NA	NA	NA	NA	NA	NA	NA	NA	NA	NA	NA	NA	NA	NA	NA	NA	NA	NA	NA	NA	NA	NA	NA	NA	NA	NA	NA	NA	NA	NA	NA	NA	NA	NA	Wald ratio	1	0.0085215	0.00988816	0.388804	0.818876	TRUE	NA
ENSG00000150459	SAP18	NA	NA	NA	NA	NA	NA	NA	NA	Wald ratio	1	-0.0100069	0.0281445	0.722173	0.880746	TRUE	NA	NA	NA	NA	NA	NA	NA	NA	NA	NA	NA	NA	NA	NA	NA	NA	NA	NA	NA	NA	NA	NA	NA	NA	NA	Wald ratio	1	-0.00252326	0.0191768	0.895317	0.950984	TRUE	NA	NA	NA	NA	NA	NA	NA	NA	NA
ENSG00000150471	LPHN3	Inverse variance weighted	2	-0.0281366	0.0637407	0.658907	0.847293	FALSE	NA	NA	NA	NA	NA	NA	NA	NA	NA	NA	NA	NA	NA	NA	NA	NA	NA	NA	NA	NA	NA	NA	NA	NA	NA	Wald ratio	1	-0.0391891	0.0273136	0.151349	0.401248	TRUE	NA	NA	NA	NA	NA	NA	NA	NA	NA	Inverse variance weighted	2	-0.000208016	0.00640152	0.974077	0.995925	TRUE	NA
ENSG00000150477	KIAA1328	NA	NA	NA	NA	NA	NA	NA	NA	NA	NA	NA	NA	NA	NA	NA	NA	NA	NA	NA	NA	NA	NA	NA	NA	NA	NA	NA	NA	NA	NA	NA	NA	NA	NA	NA	NA	NA	NA	NA	NA	NA	NA	NA	NA	NA	NA	NA	NA	Inverse variance weighted	2	0.0112877	0.00802142	0.159369	0.60689	TRUE	NA
ENSG00000150510	FAM124A	Wald ratio	1	-0.02508	0.02376	0.291171	0.581442	TRUE	NA	NA	NA	NA	NA	NA	NA	NA	NA	NA	NA	NA	NA	NA	NA	NA	NA	NA	NA	NA	NA	NA	NA	NA	NA	Inverse variance weighted	2	-0.00247871	0.0173743	0.886555	0.957383	TRUE	NA	NA	NA	NA	NA	NA	NA	NA	NA	Wald ratio	1	0.0124995	0.0107554	0.24517	0.713691	TRUE	NA
ENSG00000150526	MIA2	NA	NA	NA	NA	NA	NA	NA	NA	NA	NA	NA	NA	NA	NA	NA	NA	NA	NA	NA	NA	NA	NA	NA	NA	NA	NA	NA	NA	NA	NA	NA	NA	NA	NA	NA	NA	NA	NA	NA	NA	Wald ratio	1	0.00202783	0.00937872	0.828819	0.92189	TRUE	NA	NA	NA	NA	NA	NA	NA	NA	NA
ENSG00000150527	CTAGE5	Inverse variance weighted	2	-0.00100366	0.0141234	0.943347	0.975704	TRUE	NA	NA	NA	NA	NA	NA	NA	NA	NA	NA	NA	NA	NA	NA	NA	NA	NA	NA	NA	NA	NA	NA	NA	NA	NA	NA	NA	NA	NA	NA	NA	NA	NA	NA	NA	NA	NA	NA	NA	NA	NA	NA	NA	NA	NA	NA	NA	NA	NA
ENSG00000150551	LYPD1	Wald ratio	1	-0.0152224	0.0144418	0.291858	0.581442	TRUE	NA	NA	NA	NA	NA	NA	NA	NA	NA	NA	NA	NA	NA	NA	NA	NA	NA	NA	NA	NA	NA	NA	NA	NA	NA	NA	NA	NA	NA	NA	NA	NA	NA	NA	NA	NA	NA	NA	NA	NA	NA	Wald ratio	1	-0.00186606	0.00716165	0.794429	0.965714	TRUE	NA
ENSG00000150556	LYPD6B	NA	NA	NA	NA	NA	NA	NA	NA	NA	NA	NA	NA	NA	NA	NA	NA	NA	NA	NA	NA	NA	NA	NA	NA	NA	NA	NA	NA	NA	NA	NA	NA	NA	NA	NA	NA	NA	NA	NA	NA	NA	NA	NA	NA	NA	NA	NA	NA	Wald ratio	1	-0.00133963	0.0140661	0.924126	0.986547	TRUE	NA
ENSG00000150593	PDCD4	Wald ratio	1	0.0306128	0.0200161	0.126162	0.361234	TRUE	NA	NA	NA	NA	NA	NA	NA	NA	NA	NA	NA	NA	NA	NA	NA	NA	NA	NA	NA	NA	NA	NA	NA	NA	NA	Wald ratio	1	0.132613	0.0280107	2.19731e-06	5.98857e-05	TRUE	0.0795251	NA	NA	NA	NA	NA	NA	NA	NA	Wald ratio	1	0.0372228	0.0136262	0.00630071	0.107788	TRUE	0.0619968
ENSG00000150594	ADRA2A	NA	NA	NA	NA	NA	NA	NA	NA	NA	NA	NA	NA	NA	NA	NA	NA	NA	NA	NA	NA	NA	NA	NA	NA	NA	NA	NA	NA	NA	NA	NA	NA	NA	NA	NA	NA	NA	NA	NA	NA	NA	NA	NA	NA	NA	NA	NA	NA	Wald ratio	1	-0.0155679	0.0114531	0.174057	0.629311	TRUE	NA
ENSG00000150625	GPM6A	NA	NA	NA	NA	NA	NA	NA	NA	NA	NA	NA	NA	NA	NA	NA	NA	NA	NA	NA	NA	NA	NA	NA	NA	NA	NA	NA	NA	NA	NA	NA	NA	NA	NA	NA	NA	NA	NA	NA	NA	NA	NA	NA	NA	NA	NA	NA	NA	Wald ratio	1	-0.0104571	0.0113534	0.357023	0.798324	TRUE	NA
ENSG00000150627	WDR17	Wald ratio	1	-0.0099178	0.00790062	0.209363	0.480743	TRUE	NA	Wald ratio	1	-0.0150237	0.011968	0.209363	0.473841	TRUE	NA	NA	NA	NA	NA	NA	NA	NA	NA	NA	NA	NA	NA	NA	NA	NA	NA	Wald ratio	1	-0.0127461	0.0117656	0.27866	0.564245	TRUE	NA	Wald ratio	1	0.0142254	0.0113321	0.209363	0.459457	TRUE	NA	Wald ratio	1	-0.00129672	0.00997908	0.896611	0.984375	TRUE	NA
ENSG00000150628	SPATA4	NA	NA	NA	NA	NA	NA	NA	NA	NA	NA	NA	NA	NA	NA	NA	NA	NA	NA	NA	NA	NA	NA	NA	NA	NA	NA	NA	NA	NA	NA	NA	NA	Wald ratio	1	-0.00911371	0.0190199	0.63182	0.83925	TRUE	NA	NA	NA	NA	NA	NA	NA	NA	NA	Wald ratio	1	0.004415	0.00781115	0.571926	0.906387	TRUE	NA
ENSG00000150630	VEGFC	NA	NA	NA	NA	NA	NA	NA	NA	NA	NA	NA	NA	NA	NA	NA	NA	NA	NA	NA	NA	NA	NA	NA	NA	NA	NA	NA	NA	NA	NA	NA	NA	NA	NA	NA	NA	NA	NA	NA	NA	NA	NA	NA	NA	NA	NA	NA	NA	Inverse variance weighted	2	-0.00712457	0.00788056	0.365958	0.803669	TRUE	NA
ENSG00000150636	CCDC102B	NA	NA	NA	NA	NA	NA	NA	NA	Wald ratio	1	0.0133523	0.0242769	0.582319	0.802085	TRUE	NA	NA	NA	NA	NA	NA	NA	NA	NA	NA	NA	NA	NA	NA	NA	NA	NA	NA	NA	NA	NA	NA	NA	NA	NA	NA	NA	NA	NA	NA	NA	NA	NA	NA	NA	NA	NA	NA	NA	NA	NA
ENSG00000150637	CD226	NA	NA	NA	NA	NA	NA	NA	NA	NA	NA	NA	NA	NA	NA	NA	NA	NA	NA	NA	NA	NA	NA	NA	NA	NA	NA	NA	NA	NA	NA	NA	NA	NA	NA	NA	NA	NA	NA	NA	NA	NA	NA	NA	NA	NA	NA	NA	NA	Wald ratio	1	0.00315193	0.0070432	0.654504	0.932362	TRUE	NA
ENSG00000150656	CNDP1	Wald ratio	1	0.00335252	0.00741083	0.650995	0.843338	TRUE	NA	NA	NA	NA	NA	NA	NA	NA	NA	NA	NA	NA	NA	NA	NA	NA	NA	NA	NA	NA	NA	NA	NA	NA	NA	NA	NA	NA	NA	NA	NA	NA	NA	NA	NA	NA	NA	NA	NA	NA	NA	NA	NA	NA	NA	NA	NA	NA	NA
ENSG00000150667	FSIP1	NA	NA	NA	NA	NA	NA	NA	NA	NA	NA	NA	NA	NA	NA	NA	NA	NA	NA	NA	NA	NA	NA	NA	NA	NA	NA	NA	NA	NA	NA	NA	NA	Inverse variance weighted	2	-0.0201811	0.0125986	0.109189	0.330052	TRUE	NA	NA	NA	NA	NA	NA	NA	NA	NA	Inverse variance weighted	2	0.0165855	0.00594024	0.00523743	0.0942737	TRUE	0.110195
ENSG00000150672	DLG2	NA	NA	NA	NA	NA	NA	NA	NA	NA	NA	NA	NA	NA	NA	NA	NA	NA	NA	NA	NA	NA	NA	NA	NA	NA	NA	NA	NA	NA	NA	NA	NA	Wald ratio	1	-0.0530026	0.0124883	2.19388e-05	0.000425898	TRUE	0.664098	NA	NA	NA	NA	NA	NA	NA	NA	NA	NA	NA	NA	NA	NA	NA	NA
ENSG00000150676	CCDC83	NA	NA	NA	NA	NA	NA	NA	NA	NA	NA	NA	NA	NA	NA	NA	NA	NA	NA	NA	NA	NA	NA	NA	NA	NA	NA	NA	NA	NA	NA	NA	NA	NA	NA	NA	NA	NA	NA	NA	NA	NA	NA	NA	NA	NA	NA	NA	NA	Wald ratio	1	-0.000297035	0.00960414	0.975327	0.996016	TRUE	NA
ENSG00000150687	PRSS23	Inverse variance weighted	2	0.0197044	0.0135653	0.146345	0.393745	TRUE	NA	Inverse variance weighted	2	0.00363072	0.00924287	0.694457	0.866882	TRUE	NA	NA	NA	NA	NA	NA	NA	NA	NA	NA	NA	NA	NA	NA	NA	NA	NA	Inverse variance weighted	2	0.0149202	0.0203179	0.462743	0.723425	TRUE	NA	NA	NA	NA	NA	NA	NA	NA	NA	NA	NA	NA	NA	NA	NA	NA	NA
ENSG00000150712	MTMR12	Wald ratio	1	0.00740153	0.0262418	0.777904	0.909119	TRUE	NA	NA	NA	NA	NA	NA	NA	NA	NA	Wald ratio	1	-0.00810832	0.0163206	0.619319	0.80986	TRUE	NA	Wald ratio	1	0.0150194	0.0136025	0.269521	0.527309	TRUE	NA	NA	NA	NA	NA	NA	NA	NA	NA	Wald ratio	1	-0.00968177	0.0194877	0.619319	0.812054	TRUE	NA	NA	NA	NA	NA	NA	NA	NA	NA
ENSG00000150722	PPP1R1C	NA	NA	NA	NA	NA	NA	NA	NA	NA	NA	NA	NA	NA	NA	NA	NA	NA	NA	NA	NA	NA	NA	NA	NA	NA	NA	NA	NA	NA	NA	NA	NA	Wald ratio	1	-0.0369615	0.0238461	0.121142	0.352064	TRUE	NA	NA	NA	NA	NA	NA	NA	NA	NA	Wald ratio	1	0.00124067	0.0065135	0.848936	0.977153	TRUE	NA
ENSG00000150750	C11orf53	Wald ratio	1	-0.0144945	0.0117189	0.216146	0.48848	TRUE	NA	NA	NA	NA	NA	NA	NA	NA	NA	NA	NA	NA	NA	NA	NA	NA	NA	NA	NA	NA	NA	NA	NA	NA	NA	Wald ratio	1	-0.0234864	0.0148145	0.112883	0.336958	TRUE	NA	NA	NA	NA	NA	NA	NA	NA	NA	Inverse variance weighted	2	-1.99248e-05	0.00543207	0.997073	1	TRUE	NA
ENSG00000150753	CCT5	Wald ratio	1	0.0474618	0.0392076	0.226077	0.502283	TRUE	NA	NA	NA	NA	NA	NA	NA	NA	NA	NA	NA	NA	NA	NA	NA	NA	NA	NA	NA	NA	NA	NA	NA	NA	NA	Wald ratio	1	-0.0575748	0.0488135	0.238204	0.514735	TRUE	NA	Wald ratio	1	-0.0094983	0.0327691	0.771927	0.894636	TRUE	NA	Wald ratio	1	0.00982902	0.0124033	0.428097	0.840372	TRUE	NA
ENSG00000150756	FAM173B	Wald ratio	1	-0.0430791	0.0228692	0.0596027	0.226259	TRUE	NA	Wald ratio	1	-0.0462698	0.0335683	0.168086	0.41591	TRUE	NA	NA	NA	NA	NA	NA	NA	NA	NA	NA	NA	NA	NA	NA	NA	NA	NA	Wald ratio	1	-0.00225816	0.00704014	0.748396	0.905517	TRUE	NA	NA	NA	NA	NA	NA	NA	NA	NA	NA	NA	NA	NA	NA	NA	NA	NA
ENSG00000150760	DOCK1	Inverse variance weighted	2	-0.0425865	0.0171091	0.0128061	0.0786158	TRUE	0.0407237	NA	NA	NA	NA	NA	NA	NA	NA	NA	NA	NA	NA	NA	NA	NA	NA	NA	NA	NA	NA	NA	NA	NA	NA	NA	NA	NA	NA	NA	NA	NA	NA	NA	NA	NA	NA	NA	NA	NA	NA	Wald ratio	1	0.00405604	0.0129793	0.754661	0.95882	TRUE	NA
ENSG00000150768	DLAT	NA	NA	NA	NA	NA	NA	NA	NA	NA	NA	NA	NA	NA	NA	NA	NA	NA	NA	NA	NA	NA	NA	NA	NA	NA	NA	NA	NA	NA	NA	NA	NA	Wald ratio	1	0.0122654	0.0388403	0.752162	0.905517	TRUE	NA	NA	NA	NA	NA	NA	NA	NA	NA	Wald ratio	1	-0.00202048	0.00650594	0.756136	0.959796	TRUE	NA
ENSG00000150773	PIH1D2	NA	NA	NA	NA	NA	NA	NA	NA	NA	NA	NA	NA	NA	NA	NA	NA	NA	NA	NA	NA	NA	NA	NA	NA	NA	NA	NA	NA	NA	NA	NA	NA	Wald ratio	1	-0.0117053	0.0193391	0.545004	0.780745	TRUE	NA	NA	NA	NA	NA	NA	NA	NA	NA	Inverse variance weighted	2	0.00337451	0.0102368	0.741669	0.954653	TRUE	NA
ENSG00000150776	C11orf57	Wald ratio	1	-0.0548761	0.0390465	0.159901	0.411953	TRUE	NA	NA	NA	NA	NA	NA	NA	NA	NA	NA	NA	NA	NA	NA	NA	NA	NA	NA	NA	NA	NA	NA	NA	NA	NA	NA	NA	NA	NA	NA	NA	NA	NA	NA	NA	NA	NA	NA	NA	NA	NA	NA	NA	NA	NA	NA	NA	NA	NA
ENSG00000150782	IL18	NA	NA	NA	NA	NA	NA	NA	NA	NA	NA	NA	NA	NA	NA	NA	NA	NA	NA	NA	NA	NA	NA	NA	NA	NA	NA	NA	NA	NA	NA	NA	NA	Wald ratio	1	0.0181551	0.013696	0.184978	0.448584	TRUE	NA	Wald ratio	1	-0.00832255	0.00559171	0.136653	0.354417	TRUE	NA	Wald ratio	1	0.0149957	0.00837425	0.0733418	0.433836	TRUE	NA
ENSG00000150783	TEX12	Wald ratio	1	0.00190653	0.014871	0.897987	0.959741	TRUE	NA	NA	NA	NA	NA	NA	NA	NA	NA	NA	NA	NA	NA	NA	NA	NA	NA	NA	NA	NA	NA	NA	NA	NA	NA	Wald ratio	1	-0.00252436	0.0164083	0.877731	0.952526	TRUE	NA	NA	NA	NA	NA	NA	NA	NA	NA	Wald ratio	1	-0.0393151	0.0149462	0.00852757	0.128704	TRUE	0.20141
ENSG00000150787	PTS	NA	NA	NA	NA	NA	NA	NA	NA	NA	NA	NA	NA	NA	NA	NA	NA	NA	NA	NA	NA	NA	NA	NA	NA	Wald ratio	1	-0.0100722	0.0074216	0.174736	0.412702	TRUE	NA	NA	NA	NA	NA	NA	NA	NA	NA	NA	NA	NA	NA	NA	NA	NA	NA	Wald ratio	1	0.00245424	0.0113509	0.828819	0.971717	TRUE	NA
ENSG00000150907	FOXO1	NA	NA	NA	NA	NA	NA	NA	NA	Wald ratio	1	0.0296486	0.0326894	0.364419	0.63686	TRUE	NA	NA	NA	NA	NA	NA	NA	NA	NA	NA	NA	NA	NA	NA	NA	NA	NA	NA	NA	NA	NA	NA	NA	NA	NA	NA	NA	NA	NA	NA	NA	NA	NA	NA	NA	NA	NA	NA	NA	NA	NA
ENSG00000150938	CRIM1	Wald ratio	1	-0.0106438	0.0276739	0.700522	0.869555	TRUE	NA	Wald ratio	1	0.0199249	0.0243527	0.413253	0.67915	TRUE	NA	NA	NA	NA	NA	NA	NA	NA	NA	NA	NA	NA	NA	NA	NA	NA	NA	Wald ratio	1	-0.0234231	0.0239323	0.327717	0.611236	TRUE	NA	NA	NA	NA	NA	NA	NA	NA	NA	Wald ratio	1	0.0147316	0.0147316	0.317311	0.770733	TRUE	NA
ENSG00000150961	SEC24D	NA	NA	NA	NA	NA	NA	NA	NA	NA	NA	NA	NA	NA	NA	NA	NA	NA	NA	NA	NA	NA	NA	NA	NA	NA	NA	NA	NA	NA	NA	NA	NA	Wald ratio	1	0.0712719	0.0234842	0.00240628	0.0219557	TRUE	0.630875	NA	NA	NA	NA	NA	NA	NA	NA	NA	NA	NA	NA	NA	NA	NA	NA
ENSG00000150967	ABCB9	NA	NA	NA	NA	NA	NA	NA	NA	NA	NA	NA	NA	NA	NA	NA	NA	NA	NA	NA	NA	NA	NA	NA	NA	Wald ratio	1	0.0554469	0.0076286	3.64059e-13	3.69462e-11	TRUE	0.0956212	NA	NA	NA	NA	NA	NA	NA	NA	NA	NA	NA	NA	NA	NA	NA	NA	Inverse variance weighted	2	-0.0353322	0.038947	0.364308	0.802543	FALSE	NA
ENSG00000150977	RILPL2	Wald ratio	1	0.0482382	0.0219265	0.0278069	0.134599	TRUE	0.0377708	NA	NA	NA	NA	NA	NA	NA	NA	NA	NA	NA	NA	NA	NA	NA	NA	NA	NA	NA	NA	NA	NA	NA	NA	Wald ratio	1	-0.0276325	0.0345407	0.423711	0.694182	TRUE	NA	NA	NA	NA	NA	NA	NA	NA	NA	Wald ratio	1	-0.0260416	0.00679347	0.000126418	0.00559437	TRUE	0.0584254
ENSG00000150990	DHX37	Wald ratio	1	0.010677	0.0312684	0.732755	0.886444	TRUE	NA	NA	NA	NA	NA	NA	NA	NA	NA	NA	NA	NA	NA	NA	NA	NA	NA	NA	NA	NA	NA	NA	NA	NA	NA	NA	NA	NA	NA	NA	NA	NA	NA	NA	NA	NA	NA	NA	NA	NA	NA	NA	NA	NA	NA	NA	NA	NA	NA
ENSG00000150991	UBC	Wald ratio	1	-0.0138947	0.0307146	0.650995	0.843338	TRUE	NA	NA	NA	NA	NA	NA	NA	NA	NA	NA	NA	NA	NA	NA	NA	NA	NA	NA	NA	NA	NA	NA	NA	NA	NA	NA	NA	NA	NA	NA	NA	NA	NA	NA	NA	NA	NA	NA	NA	NA	NA	Wald ratio	1	-0.0121079	0.0131415	0.356869	0.798324	TRUE	NA
ENSG00000150995	ITPR1	NA	NA	NA	NA	NA	NA	NA	NA	NA	NA	NA	NA	NA	NA	NA	NA	NA	NA	NA	NA	NA	NA	NA	NA	NA	NA	NA	NA	NA	NA	NA	NA	Wald ratio	1	0.00981221	0.0301914	0.745181	0.903448	TRUE	NA	NA	NA	NA	NA	NA	NA	NA	NA	Wald ratio	1	0.0166741	0.0201844	0.408755	0.830072	TRUE	NA
ENSG00000151005	TKTL2	NA	NA	NA	NA	NA	NA	NA	NA	NA	NA	NA	NA	NA	NA	NA	NA	NA	NA	NA	NA	NA	NA	NA	NA	NA	NA	NA	NA	NA	NA	NA	NA	NA	NA	NA	NA	NA	NA	NA	NA	NA	NA	NA	NA	NA	NA	NA	NA	Wald ratio	1	-0.00532392	0.00712303	0.454808	0.857126	TRUE	NA
ENSG00000151006	PRSS53	Wald ratio	1	0.00117441	0.0313177	0.970086	0.986966	TRUE	NA	Wald ratio	1	0.00140222	0.0373924	0.970086	0.989287	TRUE	NA	NA	NA	NA	NA	NA	NA	NA	NA	Wald ratio	1	0.019835	0.00574927	0.000560587	0.00591814	TRUE	0.158234	NA	NA	NA	NA	NA	NA	NA	NA	NA	NA	NA	NA	NA	NA	NA	NA	Wald ratio	1	0.0181743	0.0116641	0.1192	0.536092	TRUE	NA
ENSG00000151012	SLC7A11	NA	NA	NA	NA	NA	NA	NA	NA	NA	NA	NA	NA	NA	NA	NA	NA	NA	NA	NA	NA	NA	NA	NA	NA	NA	NA	NA	NA	NA	NA	NA	NA	NA	NA	NA	NA	NA	NA	NA	NA	NA	NA	NA	NA	NA	NA	NA	NA	Wald ratio	1	-0.000542205	0.0140973	0.96932	0.99455	TRUE	NA
ENSG00000151023	ENKUR	NA	NA	NA	NA	NA	NA	NA	NA	NA	NA	NA	NA	NA	NA	NA	NA	NA	NA	NA	NA	NA	NA	NA	NA	NA	NA	NA	NA	NA	NA	NA	NA	NA	NA	NA	NA	NA	NA	NA	NA	NA	NA	NA	NA	NA	NA	NA	NA	Wald ratio	1	0.000523167	0.00589752	0.929313	0.987096	TRUE	NA
ENSG00000151025	GPR158	NA	NA	NA	NA	NA	NA	NA	NA	Wald ratio	1	-0.0215599	0.0147725	0.144439	0.382253	TRUE	NA	NA	NA	NA	NA	NA	NA	NA	NA	NA	NA	NA	NA	NA	NA	NA	NA	NA	NA	NA	NA	NA	NA	NA	NA	NA	NA	NA	NA	NA	NA	NA	NA	Wald ratio	1	0.00284172	0.00763713	0.709824	0.94768	TRUE	NA
ENSG00000151065	DCP1B	NA	NA	NA	NA	NA	NA	NA	NA	NA	NA	NA	NA	NA	NA	NA	NA	NA	NA	NA	NA	NA	NA	NA	NA	NA	NA	NA	NA	NA	NA	NA	NA	Wald ratio	1	-0.00207509	0.0385967	0.957124	0.986924	TRUE	NA	NA	NA	NA	NA	NA	NA	NA	NA	Wald ratio	1	-0.0230273	0.0140625	0.101526	0.499725	TRUE	NA
ENSG00000151067	CACNA1C	NA	NA	NA	NA	NA	NA	NA	NA	Wald ratio	1	-0.00457356	0.0228678	0.841481	0.932745	TRUE	NA	NA	NA	NA	NA	NA	NA	NA	NA	NA	NA	NA	NA	NA	NA	NA	NA	NA	NA	NA	NA	NA	NA	NA	NA	NA	NA	NA	NA	NA	NA	NA	NA	NA	NA	NA	NA	NA	NA	NA	NA
ENSG00000151079	KCNA6	NA	NA	NA	NA	NA	NA	NA	NA	NA	NA	NA	NA	NA	NA	NA	NA	NA	NA	NA	NA	NA	NA	NA	NA	NA	NA	NA	NA	NA	NA	NA	NA	NA	NA	NA	NA	NA	NA	NA	NA	NA	NA	NA	NA	NA	NA	NA	NA	Wald ratio	1	0.00265298	0.00799016	0.739866	0.953451	TRUE	NA
ENSG00000151090	THRB	NA	NA	NA	NA	NA	NA	NA	NA	NA	NA	NA	NA	NA	NA	NA	NA	NA	NA	NA	NA	NA	NA	NA	NA	NA	NA	NA	NA	NA	NA	NA	NA	Wald ratio	1	0.0194325	0.0221805	0.380972	0.658451	TRUE	NA	NA	NA	NA	NA	NA	NA	NA	NA	NA	NA	NA	NA	NA	NA	NA	NA
ENSG00000151092	NGLY1	Wald ratio	1	0.03595	0.0274195	0.18982	0.456073	TRUE	NA	NA	NA	NA	NA	NA	NA	NA	NA	NA	NA	NA	NA	NA	NA	NA	NA	NA	NA	NA	NA	NA	NA	NA	NA	NA	NA	NA	NA	NA	NA	NA	NA	NA	NA	NA	NA	NA	NA	NA	NA	Inverse variance weighted	2	-0.0035718	0.00555833	0.520483	0.889936	TRUE	NA
ENSG00000151116	UEVLD	Inverse variance weighted	2	0.073272	0.039637	0.064519	0.238183	FALSE	NA	NA	NA	NA	NA	NA	NA	NA	NA	NA	NA	NA	NA	NA	NA	NA	NA	NA	NA	NA	NA	NA	NA	NA	NA	NA	NA	NA	NA	NA	NA	NA	NA	NA	NA	NA	NA	NA	NA	NA	NA	NA	NA	NA	NA	NA	NA	NA	NA
ENSG00000151117	TMEM86A	Wald ratio	1	-0.0190695	0.0226451	0.399729	0.677688	TRUE	NA	Wald ratio	1	0.0174985	0.0289105	0.545004	0.778394	TRUE	NA	NA	NA	NA	NA	NA	NA	NA	NA	Wald ratio	1	0.00771683	0.0128614	0.548506	0.757507	TRUE	NA	Inverse variance weighted	2	-0.00931713	0.0203172	0.646533	0.848526	TRUE	NA	NA	NA	NA	NA	NA	NA	NA	NA	Inverse variance weighted	2	-0.0142925	0.00759723	0.0599344	0.388677	TRUE	NA
ENSG00000151131	C12orf45	NA	NA	NA	NA	NA	NA	NA	NA	NA	NA	NA	NA	NA	NA	NA	NA	NA	NA	NA	NA	NA	NA	NA	NA	NA	NA	NA	NA	NA	NA	NA	NA	Wald ratio	1	-0.0556216	0.0421648	0.187119	0.45145	TRUE	NA	NA	NA	NA	NA	NA	NA	NA	NA	Wald ratio	1	-0.000443104	0.0129386	0.972681	0.995383	TRUE	NA
ENSG00000151135	C12orf23	Wald ratio	1	-0.0114541	0.0249294	0.645904	0.839807	TRUE	NA	NA	NA	NA	NA	NA	NA	NA	NA	NA	NA	NA	NA	NA	NA	NA	NA	NA	NA	NA	NA	NA	NA	NA	NA	NA	NA	NA	NA	NA	NA	NA	NA	NA	NA	NA	NA	NA	NA	NA	NA	Wald ratio	1	0.000365137	0.0135101	0.978438	0.996016	TRUE	NA
ENSG00000151136	BTBD11	Wald ratio	1	-0.00996892	0.0176236	0.571627	0.796774	TRUE	NA	NA	NA	NA	NA	NA	NA	NA	NA	NA	NA	NA	NA	NA	NA	NA	NA	Wald ratio	1	0.00592116	0.00824734	0.472789	0.707272	TRUE	NA	Wald ratio	1	0.0178651	0.0205258	0.384098	0.660585	TRUE	NA	NA	NA	NA	NA	NA	NA	NA	NA	NA	NA	NA	NA	NA	NA	NA	NA
ENSG00000151148	UBE3B	Wald ratio	1	0.00383736	0.0160266	0.810767	0.924175	TRUE	NA	Inverse variance weighted	2	0.0168364	0.0354727	0.635051	0.833685	FALSE	NA	NA	NA	NA	NA	NA	NA	NA	NA	NA	NA	NA	NA	NA	NA	NA	NA	Wald ratio	1	0.0583462	0.039251	0.13715	0.377728	TRUE	NA	Wald ratio	1	-0.0024778	0.0159931	0.876877	0.942288	TRUE	NA	Wald ratio	1	0.0288491	0.0424251	0.496504	0.876422	TRUE	NA
ENSG00000151150	ANK3	NA	NA	NA	NA	NA	NA	NA	NA	Wald ratio	1	-0.00452473	0.0105577	0.668235	0.85267	TRUE	NA	NA	NA	NA	NA	NA	NA	NA	NA	NA	NA	NA	NA	NA	NA	NA	NA	NA	NA	NA	NA	NA	NA	NA	NA	Wald ratio	1	0.00500666	0.0165605	0.762404	0.892999	TRUE	NA	NA	NA	NA	NA	NA	NA	NA	NA
ENSG00000151151	IPMK	Wald ratio	1	0.0658211	0.0391968	0.0931043	0.300194	TRUE	NA	NA	NA	NA	NA	NA	NA	NA	NA	NA	NA	NA	NA	NA	NA	NA	NA	NA	NA	NA	NA	NA	NA	NA	NA	NA	NA	NA	NA	NA	NA	NA	NA	Wald ratio	1	0.00965859	0.0207481	0.641561	0.8265	TRUE	NA	NA	NA	NA	NA	NA	NA	NA	NA
ENSG00000151164	RAD9B	Wald ratio	1	0.00494362	0.0214223	0.817494	0.927577	TRUE	NA	Wald ratio	1	-0.0101485	0.0252341	0.687556	0.863171	TRUE	NA	NA	NA	NA	NA	NA	NA	NA	NA	NA	NA	NA	NA	NA	NA	NA	NA	NA	NA	NA	NA	NA	NA	NA	NA	NA	NA	NA	NA	NA	NA	NA	NA	NA	NA	NA	NA	NA	NA	NA	NA
ENSG00000151176	PLBD2	Wald ratio	1	-0.0193342	0.0421593	0.646522	0.840383	TRUE	NA	Wald ratio	1	0.00796697	0.0189801	0.674666	0.855906	TRUE	NA	NA	NA	NA	NA	NA	NA	NA	NA	NA	NA	NA	NA	NA	NA	NA	NA	Wald ratio	1	0.00341716	0.00823226	0.678073	0.866736	TRUE	NA	Wald ratio	1	0.00368952	0.00603739	0.541126	0.754792	TRUE	NA	Wald ratio	1	-0.0116657	0.0142998	0.414621	0.831723	TRUE	NA
ENSG00000151208	DLG5	NA	NA	NA	NA	NA	NA	NA	NA	NA	NA	NA	NA	NA	NA	NA	NA	Wald ratio	1	-0.0429062	0.01373	0.00177805	0.0152148	TRUE	0.0603652	Wald ratio	1	0.0143965	0.00457032	0.0016327	0.0144283	TRUE	0.0550536	Wald ratio	1	0.0859234	0.0367397	0.0193505	0.10432	TRUE	0.0512595	Wald ratio	1	0.0130425	0.00398244	0.00105662	0.0108795	TRUE	0.0813082	Wald ratio	1	-0.0246804	0.009345	0.00826555	0.126443	TRUE	0.0744562
ENSG00000151224	MAT1A	NA	NA	NA	NA	NA	NA	NA	NA	NA	NA	NA	NA	NA	NA	NA	NA	NA	NA	NA	NA	NA	NA	NA	NA	NA	NA	NA	NA	NA	NA	NA	NA	NA	NA	NA	NA	NA	NA	NA	NA	Wald ratio	1	0.0133645	0.0118796	0.260589	0.520688	TRUE	NA	NA	NA	NA	NA	NA	NA	NA	NA
ENSG00000151229	SLC2A13	NA	NA	NA	NA	NA	NA	NA	NA	NA	NA	NA	NA	NA	NA	NA	NA	NA	NA	NA	NA	NA	NA	NA	NA	NA	NA	NA	NA	NA	NA	NA	NA	NA	NA	NA	NA	NA	NA	NA	NA	Wald ratio	1	0.00468121	0.011547	0.68518	0.851934	TRUE	NA	Wald ratio	1	0.00778721	0.0115646	0.500714	0.878694	TRUE	NA
ENSG00000151233	GXYLT1	Wald ratio	1	0.0147682	0.0151673	0.330213	0.613471	TRUE	NA	Wald ratio	1	0.00909139	0.0177043	0.607592	0.816783	TRUE	NA	NA	NA	NA	NA	NA	NA	NA	NA	NA	NA	NA	NA	NA	NA	NA	NA	Wald ratio	1	-0.0149687	0.0173501	0.388278	0.663139	TRUE	NA	NA	NA	NA	NA	NA	NA	NA	NA	NA	NA	NA	NA	NA	NA	NA	NA
ENSG00000151239	TWF1	NA	NA	NA	NA	NA	NA	NA	NA	NA	NA	NA	NA	NA	NA	NA	NA	NA	NA	NA	NA	NA	NA	NA	NA	NA	NA	NA	NA	NA	NA	NA	NA	NA	NA	NA	NA	NA	NA	NA	NA	NA	NA	NA	NA	NA	NA	NA	NA	Wald ratio	1	0.0117797	0.0115036	0.305835	0.762355	TRUE	NA
ENSG00000151240	DIP2C	Wald ratio	1	-0.0235443	0.0271665	0.386125	0.666432	TRUE	NA	NA	NA	NA	NA	NA	NA	NA	NA	NA	NA	NA	NA	NA	NA	NA	NA	NA	NA	NA	NA	NA	NA	NA	NA	NA	NA	NA	NA	NA	NA	NA	NA	NA	NA	NA	NA	NA	NA	NA	NA	Wald ratio	1	0.0023599	0.0120355	0.844549	0.975815	TRUE	NA
ENSG00000151247	EIF4E	Wald ratio	1	-0.0448708	0.0323658	0.165636	0.419072	TRUE	NA	Wald ratio	1	-0.118823	0.0404503	0.0033087	0.0278999	TRUE	0.0390292	NA	NA	NA	NA	NA	NA	NA	NA	NA	NA	NA	NA	NA	NA	NA	NA	NA	NA	NA	NA	NA	NA	NA	NA	NA	NA	NA	NA	NA	NA	NA	NA	NA	NA	NA	NA	NA	NA	NA	NA
ENSG00000151276	MAGI1	NA	NA	NA	NA	NA	NA	NA	NA	NA	NA	NA	NA	NA	NA	NA	NA	NA	NA	NA	NA	NA	NA	NA	NA	NA	NA	NA	NA	NA	NA	NA	NA	Inverse variance weighted	2	-0.000490901	0.0512972	0.992365	0.99833	FALSE	NA	NA	NA	NA	NA	NA	NA	NA	NA	Wald ratio	1	0.0187299	0.0139698	0.180005	0.635244	TRUE	NA
ENSG00000151287	TEX30	NA	NA	NA	NA	NA	NA	NA	NA	NA	NA	NA	NA	NA	NA	NA	NA	NA	NA	NA	NA	NA	NA	NA	NA	NA	NA	NA	NA	NA	NA	NA	NA	Wald ratio	1	-0.0326495	0.025115	0.193601	0.459014	TRUE	NA	NA	NA	NA	NA	NA	NA	NA	NA	NA	NA	NA	NA	NA	NA	NA	NA
ENSG00000151292	CSNK1G3	NA	NA	NA	NA	NA	NA	NA	NA	Wald ratio	1	0.0195804	0.0389031	0.614745	0.821484	TRUE	NA	NA	NA	NA	NA	NA	NA	NA	NA	Wald ratio	1	-0.0356246	0.0119772	0.00293601	0.0232544	TRUE	0.0690468	NA	NA	NA	NA	NA	NA	NA	NA	Wald ratio	1	0.0111509	0.0171909	0.516566	0.739761	TRUE	NA	Wald ratio	1	-0.00995096	0.00920464	0.279661	0.740973	TRUE	NA
ENSG00000151303	AGAP11	NA	NA	NA	NA	NA	NA	NA	NA	NA	NA	NA	NA	NA	NA	NA	NA	NA	NA	NA	NA	NA	NA	NA	NA	NA	NA	NA	NA	NA	NA	NA	NA	NA	NA	NA	NA	NA	NA	NA	NA	NA	NA	NA	NA	NA	NA	NA	NA	Wald ratio	1	0.000761008	0.0083019	0.926963	0.986939	TRUE	NA
ENSG00000151320	AKAP6	NA	NA	NA	NA	NA	NA	NA	NA	NA	NA	NA	NA	NA	NA	NA	NA	NA	NA	NA	NA	NA	NA	NA	NA	NA	NA	NA	NA	NA	NA	NA	NA	Wald ratio	1	-0.0153942	0.0324089	0.634787	0.841099	TRUE	NA	Wald ratio	1	0.0181938	0.0122395	0.13715	0.354417	TRUE	NA	Inverse variance weighted	2	0.00207795	0.0052087	0.689939	0.942673	TRUE	NA
ENSG00000151322	NPAS3	NA	NA	NA	NA	NA	NA	NA	NA	NA	NA	NA	NA	NA	NA	NA	NA	NA	NA	NA	NA	NA	NA	NA	NA	NA	NA	NA	NA	NA	NA	NA	NA	NA	NA	NA	NA	NA	NA	NA	NA	NA	NA	NA	NA	NA	NA	NA	NA	Wald ratio	1	0.0738604	0.0139415	1.1716e-07	1.37393e-05	TRUE	0.0611451
ENSG00000151327	FAM177A1	Wald ratio	1	-0.0326193	0.0141446	0.0211038	0.11255	TRUE	0.169727	Inverse variance weighted	2	0.0673777	0.0539678	0.211855	0.476737	FALSE	NA	Wald ratio	1	0.0837868	0.0181394	3.85505e-06	6.98674e-05	TRUE	0.224945	NA	NA	NA	NA	NA	NA	NA	NA	Inverse variance weighted	2	-0.00783756	0.0115052	0.495732	0.748429	FALSE	NA	Wald ratio	1	-0.00926714	0.0220095	0.673717	0.844411	TRUE	NA	Wald ratio	1	0.0103522	0.00603877	0.0864763	0.4654	TRUE	NA
ENSG00000151332	MBIP	NA	NA	NA	NA	NA	NA	NA	NA	NA	NA	NA	NA	NA	NA	NA	NA	NA	NA	NA	NA	NA	NA	NA	NA	NA	NA	NA	NA	NA	NA	NA	NA	NA	NA	NA	NA	NA	NA	NA	NA	NA	NA	NA	NA	NA	NA	NA	NA	Wald ratio	1	0.0205883	0.0137932	0.13553	0.568846	TRUE	NA
ENSG00000151338	MIPOL1	Wald ratio	1	0.0203924	0.0174792	0.243345	0.523544	TRUE	NA	Wald ratio	1	0.0251501	0.0264398	0.341493	0.616037	TRUE	NA	NA	NA	NA	NA	NA	NA	NA	NA	NA	NA	NA	NA	NA	NA	NA	NA	NA	NA	NA	NA	NA	NA	NA	NA	Inverse variance weighted	2	0.00774789	0.00608881	0.203202	0.450589	TRUE	NA	Wald ratio	1	-0.00118755	0.00914852	0.896719	0.984375	TRUE	NA
ENSG00000151348	EXT2	Wald ratio	1	-0.0281502	0.0105208	0.00745788	0.0528947	TRUE	0.416288	Wald ratio	1	-0.0287299	0.0107374	0.00745788	0.052564	TRUE	0.00984045	Wald ratio	1	0.000351655	0.0106375	0.973628	0.990292	TRUE	NA	NA	NA	NA	NA	NA	NA	NA	NA	NA	NA	NA	NA	NA	NA	NA	NA	NA	NA	NA	NA	NA	NA	NA	NA	NA	NA	NA	NA	NA	NA	NA	NA
ENSG00000151353	TMEM18	Wald ratio	1	0.0120097	0.00696564	0.0846829	0.283133	TRUE	NA	Wald ratio	1	0.0272289	0.00892503	0.00228196	0.0208418	TRUE	0.249606	NA	NA	NA	NA	NA	NA	NA	NA	Wald ratio	1	0.00562655	0.0104493	0.590258	0.784518	TRUE	NA	Wald ratio	1	-0.0143293	0.00676212	0.0340864	0.154832	TRUE	0.0880138	NA	NA	NA	NA	NA	NA	NA	NA	Wald ratio	1	0.0114937	0.00694409	0.0978895	0.491522	TRUE	NA
ENSG00000151360	ALLC	NA	NA	NA	NA	NA	NA	NA	NA	NA	NA	NA	NA	NA	NA	NA	NA	Wald ratio	1	-0.00660502	0.00453135	0.144943	0.387396	TRUE	NA	Wald ratio	1	0.0243653	0.00812178	0.0026998	0.0216672	TRUE	0.15732	NA	NA	NA	NA	NA	NA	NA	NA	NA	NA	NA	NA	NA	NA	NA	NA	Wald ratio	1	-0.0117371	0.00780834	0.132802	0.563752	TRUE	NA
ENSG00000151364	KCTD14	Wald ratio	1	-0.0163665	0.0140284	0.243345	0.523544	TRUE	NA	NA	NA	NA	NA	NA	NA	NA	NA	NA	NA	NA	NA	NA	NA	NA	NA	NA	NA	NA	NA	NA	NA	NA	NA	NA	NA	NA	NA	NA	NA	NA	NA	NA	NA	NA	NA	NA	NA	NA	NA	NA	NA	NA	NA	NA	NA	NA	NA
ENSG00000151365	THRSP	Inverse variance weighted	2	0.0306786	0.0225358	0.17341	0.430785	TRUE	NA	NA	NA	NA	NA	NA	NA	NA	NA	NA	NA	NA	NA	NA	NA	NA	NA	NA	NA	NA	NA	NA	NA	NA	NA	Wald ratio	1	-0.0236834	0.0157889	0.133614	0.371783	TRUE	NA	NA	NA	NA	NA	NA	NA	NA	NA	NA	NA	NA	NA	NA	NA	NA	NA
ENSG00000151366	NDUFC2	Wald ratio	1	-0.0337569	0.0270055	0.2113	0.483453	TRUE	NA	Wald ratio	1	0.0120684	0.0384679	0.75373	0.895676	TRUE	NA	Wald ratio	1	-0.0383825	0.0202286	0.0577704	0.216959	TRUE	NA	NA	NA	NA	NA	NA	NA	NA	NA	NA	NA	NA	NA	NA	NA	NA	NA	Wald ratio	1	-0.00596167	0.0139106	0.668235	0.842509	TRUE	NA	Wald ratio	1	-0.0136591	0.0122932	0.266521	0.731279	TRUE	NA
ENSG00000151376	ME3	Wald ratio	1	-0.00971067	0.0208086	0.640738	0.838777	TRUE	NA	Wald ratio	1	-0.0245021	0.0190888	0.199288	0.459492	TRUE	NA	NA	NA	NA	NA	NA	NA	NA	NA	NA	NA	NA	NA	NA	NA	NA	NA	Wald ratio	1	0.0363549	0.0280715	0.195292	0.460803	TRUE	NA	NA	NA	NA	NA	NA	NA	NA	NA	NA	NA	NA	NA	NA	NA	NA	NA
ENSG00000151388	ADAMTS12	NA	NA	NA	NA	NA	NA	NA	NA	NA	NA	NA	NA	NA	NA	NA	NA	NA	NA	NA	NA	NA	NA	NA	NA	NA	NA	NA	NA	NA	NA	NA	NA	NA	NA	NA	NA	NA	NA	NA	NA	NA	NA	NA	NA	NA	NA	NA	NA	Wald ratio	1	0.0158326	0.0125488	0.207063	0.671617	TRUE	NA
ENSG00000151413	NUBPL	Wald ratio	1	0.0189887	0.0251141	0.449591	0.713054	TRUE	NA	Wald ratio	1	0.0169446	0.022028	0.441756	0.702354	TRUE	NA	NA	NA	NA	NA	NA	NA	NA	NA	Wald ratio	1	0.00813569	0.0151091	0.590258	0.784518	TRUE	NA	Wald ratio	1	-0.00494858	0.0123715	0.689157	0.872068	TRUE	NA	NA	NA	NA	NA	NA	NA	NA	NA	Wald ratio	1	0.00490069	0.0130685	0.70766	0.947398	TRUE	NA
ENSG00000151422	FER	Wald ratio	1	-0.017927	0.028171	0.524539	0.765223	TRUE	NA	NA	NA	NA	NA	NA	NA	NA	NA	NA	NA	NA	NA	NA	NA	NA	NA	NA	NA	NA	NA	NA	NA	NA	NA	Wald ratio	1	-0.0216352	0.0238542	0.364419	0.643269	TRUE	NA	NA	NA	NA	NA	NA	NA	NA	NA	NA	NA	NA	NA	NA	NA	NA	NA
ENSG00000151445	VIPAS39	Wald ratio	1	-0.135307	0.0260747	2.11212e-07	7.55712e-06	TRUE	0.961888	Wald ratio	1	0.148323	0.0274397	6.4662e-08	2.54258e-06	TRUE	0.975008	NA	NA	NA	NA	NA	NA	NA	NA	NA	NA	NA	NA	NA	NA	NA	NA	NA	NA	NA	NA	NA	NA	NA	NA	Wald ratio	1	-0.0761453	0.0140168	5.5591e-08	2.09472e-06	TRUE	0.984435	NA	NA	NA	NA	NA	NA	NA	NA
ENSG00000151458	ANKRD50	NA	NA	NA	NA	NA	NA	NA	NA	NA	NA	NA	NA	NA	NA	NA	NA	Wald ratio	1	-0.0211043	0.0199318	0.28968	0.564317	TRUE	NA	NA	NA	NA	NA	NA	NA	NA	NA	Wald ratio	1	-0.0958377	0.0303876	0.00161134	0.0157685	TRUE	0.0357292	NA	NA	NA	NA	NA	NA	NA	NA	Wald ratio	1	0.0407973	0.0138486	0.00321969	0.0670049	TRUE	0.0374434
ENSG00000151461	UPF2	NA	NA	NA	NA	NA	NA	NA	NA	Wald ratio	1	0.0478736	0.0271522	0.0778739	0.264814	TRUE	NA	NA	NA	NA	NA	NA	NA	NA	NA	NA	NA	NA	NA	NA	NA	NA	NA	NA	NA	NA	NA	NA	NA	NA	NA	NA	NA	NA	NA	NA	NA	NA	NA	NA	NA	NA	NA	NA	NA	NA	NA
ENSG00000151466	SCLT1	Wald ratio	1	-0.00778146	0.024209	0.747886	0.895763	TRUE	NA	NA	NA	NA	NA	NA	NA	NA	NA	NA	NA	NA	NA	NA	NA	NA	NA	NA	NA	NA	NA	NA	NA	NA	NA	NA	NA	NA	NA	NA	NA	NA	NA	NA	NA	NA	NA	NA	NA	NA	NA	Wald ratio	1	0.0186174	0.0111451	0.0948295	0.484666	TRUE	NA
ENSG00000151468	CCDC3	Wald ratio	1	-0.0445252	0.0291969	0.127259	0.362749	TRUE	NA	Wald ratio	1	-0.0191493	0.0269509	0.477378	0.729941	TRUE	NA	NA	NA	NA	NA	NA	NA	NA	NA	NA	NA	NA	NA	NA	NA	NA	NA	Wald ratio	1	0.00223288	0.0118023	0.849945	0.943043	TRUE	NA	NA	NA	NA	NA	NA	NA	NA	NA	NA	NA	NA	NA	NA	NA	NA	NA
ENSG00000151470	C4orf33	Inverse variance weighted	2	0.00773578	0.00951421	0.416174	0.688882	TRUE	NA	Inverse variance weighted	2	-0.00268425	0.0223643	0.904464	0.959584	FALSE	NA	Wald ratio	1	-0.0165676	0.00873159	0.0577704	0.216959	TRUE	NA	Wald ratio	1	-0.00505158	0.00634685	0.426079	0.674892	TRUE	NA	Wald ratio	1	0.00797254	0.0108515	0.462526	0.723221	TRUE	NA	Wald ratio	1	0.00517177	0.00649786	0.426079	0.677367	TRUE	NA	Wald ratio	1	-0.00392601	0.00537244	0.46492	0.862754	TRUE	NA
ENSG00000151474	FRMD4A	Wald ratio	1	-0.0401017	0.0360915	0.266521	0.552815	TRUE	NA	NA	NA	NA	NA	NA	NA	NA	NA	NA	NA	NA	NA	NA	NA	NA	NA	NA	NA	NA	NA	NA	NA	NA	NA	Wald ratio	1	-0.0804668	0.0307873	0.00895843	0.059347	TRUE	0.14153	Wald ratio	1	0.0182938	0.0131163	0.163095	0.391915	TRUE	NA	NA	NA	NA	NA	NA	NA	NA	NA
ENSG00000151475	SLC25A31	NA	NA	NA	NA	NA	NA	NA	NA	NA	NA	NA	NA	NA	NA	NA	NA	NA	NA	NA	NA	NA	NA	NA	NA	NA	NA	NA	NA	NA	NA	NA	NA	NA	NA	NA	NA	NA	NA	NA	NA	NA	NA	NA	NA	NA	NA	NA	NA	Inverse variance weighted	2	0.012035	0.00625164	0.0542176	0.371729	TRUE	NA
ENSG00000151490	PTPRO	NA	NA	NA	NA	NA	NA	NA	NA	NA	NA	NA	NA	NA	NA	NA	NA	NA	NA	NA	NA	NA	NA	NA	NA	Wald ratio	1	0.0309509	0.0139656	0.0266767	0.118204	TRUE	0.0124935	NA	NA	NA	NA	NA	NA	NA	NA	NA	NA	NA	NA	NA	NA	NA	NA	Inverse variance weighted	2	-0.00986403	0.0109866	0.369282	0.805823	TRUE	NA
ENSG00000151498	ACAD8	NA	NA	NA	NA	NA	NA	NA	NA	NA	NA	NA	NA	NA	NA	NA	NA	NA	NA	NA	NA	NA	NA	NA	NA	NA	NA	NA	NA	NA	NA	NA	NA	NA	NA	NA	NA	NA	NA	NA	NA	Wald ratio	1	0.0020201	0.0169688	0.905238	0.955563	TRUE	NA	Wald ratio	1	-0.00913831	0.0104822	0.38332	0.81624	TRUE	NA
ENSG00000151500	THYN1	NA	NA	NA	NA	NA	NA	NA	NA	NA	NA	NA	NA	NA	NA	NA	NA	NA	NA	NA	NA	NA	NA	NA	NA	NA	NA	NA	NA	NA	NA	NA	NA	NA	NA	NA	NA	NA	NA	NA	NA	NA	NA	NA	NA	NA	NA	NA	NA	Wald ratio	1	-0.0107963	0.0135646	0.426079	0.839841	TRUE	NA
ENSG00000151502	VPS26B	Wald ratio	1	-0.0413792	0.0365676	0.257811	0.541901	TRUE	NA	NA	NA	NA	NA	NA	NA	NA	NA	NA	NA	NA	NA	NA	NA	NA	NA	NA	NA	NA	NA	NA	NA	NA	NA	NA	NA	NA	NA	NA	NA	NA	NA	NA	NA	NA	NA	NA	NA	NA	NA	Wald ratio	1	0.00546291	0.0120505	0.650309	0.931277	TRUE	NA
ENSG00000151503	NCAPD3	Wald ratio	1	0.00147229	0.0176674	0.933586	0.973975	TRUE	NA	Wald ratio	1	-0.0131199	0.0245997	0.593803	0.808806	TRUE	NA	NA	NA	NA	NA	NA	NA	NA	NA	NA	NA	NA	NA	NA	NA	NA	NA	Wald ratio	1	0.00075637	0.0226911	0.973409	0.99283	TRUE	NA	NA	NA	NA	NA	NA	NA	NA	NA	Wald ratio	1	-0.0140091	0.0123413	0.256319	0.722735	TRUE	NA
ENSG00000151532	VTI1A	Wald ratio	1	-0.0599428	0.0285094	0.0355039	0.16006	TRUE	0.0612214	NA	NA	NA	NA	NA	NA	NA	NA	NA	NA	NA	NA	NA	NA	NA	NA	NA	NA	NA	NA	NA	NA	NA	NA	Wald ratio	1	0.0691688	0.0504834	0.170646	0.427869	TRUE	NA	NA	NA	NA	NA	NA	NA	NA	NA	NA	NA	NA	NA	NA	NA	NA	NA
ENSG00000151552	QDPR	Wald ratio	1	0.0384938	0.0232017	0.0970975	0.307945	TRUE	NA	Wald ratio	1	0.0397192	0.0239404	0.0970975	0.301377	TRUE	NA	NA	NA	NA	NA	NA	NA	NA	NA	NA	NA	NA	NA	NA	NA	NA	NA	NA	NA	NA	NA	NA	NA	NA	NA	NA	NA	NA	NA	NA	NA	NA	NA	Wald ratio	1	-0.0101661	0.0127896	0.426688	0.839982	TRUE	NA
ENSG00000151553	FAM160B1	Wald ratio	1	-0.00510617	0.0145329	0.725325	0.882072	TRUE	NA	Wald ratio	1	-0.00454931	0.0187027	0.807817	0.918181	TRUE	NA	NA	NA	NA	NA	NA	NA	NA	NA	Wald ratio	1	0.00240875	0.00990263	0.807817	0.903767	TRUE	NA	NA	NA	NA	NA	NA	NA	NA	NA	NA	NA	NA	NA	NA	NA	NA	NA	NA	NA	NA	NA	NA	NA	NA	NA
ENSG00000151572	ANO4	Wald ratio	1	-0.0102077	0.0154762	0.509527	0.75547	TRUE	NA	NA	NA	NA	NA	NA	NA	NA	NA	NA	NA	NA	NA	NA	NA	NA	NA	NA	NA	NA	NA	NA	NA	NA	NA	NA	NA	NA	NA	NA	NA	NA	NA	NA	NA	NA	NA	NA	NA	NA	NA	Inverse variance weighted	2	-0.00265017	0.0054151	0.624556	0.924685	TRUE	NA
ENSG00000151575	TEX9	Wald ratio	1	0.0298739	0.0134317	0.0261392	0.130072	TRUE	0.0830901	NA	NA	NA	NA	NA	NA	NA	NA	NA	NA	NA	NA	NA	NA	NA	NA	NA	NA	NA	NA	NA	NA	NA	NA	Wald ratio	1	-0.0438807	0.0153169	0.00417187	0.0336606	TRUE	0.268353	NA	NA	NA	NA	NA	NA	NA	NA	Wald ratio	1	0.0133212	0.0084771	0.116083	0.530207	TRUE	NA
ENSG00000151576	QTRTD1	NA	NA	NA	NA	NA	NA	NA	NA	NA	NA	NA	NA	NA	NA	NA	NA	NA	NA	NA	NA	NA	NA	NA	NA	NA	NA	NA	NA	NA	NA	NA	NA	NA	NA	NA	NA	NA	NA	NA	NA	NA	NA	NA	NA	NA	NA	NA	NA	Wald ratio	1	0.00724794	0.0121806	0.551816	0.900194	TRUE	NA
ENSG00000151577	DRD3	NA	NA	NA	NA	NA	NA	NA	NA	NA	NA	NA	NA	NA	NA	NA	NA	NA	NA	NA	NA	NA	NA	NA	NA	NA	NA	NA	NA	NA	NA	NA	NA	NA	NA	NA	NA	NA	NA	NA	NA	NA	NA	NA	NA	NA	NA	NA	NA	Inverse variance weighted	2	0.00272376	0.00610949	0.655724	0.932369	TRUE	NA
ENSG00000151611	MMAA	Wald ratio	1	0.0338712	0.0232505	0.145174	0.391803	TRUE	NA	Wald ratio	1	-0.0301317	0.0193871	0.120133	0.344534	TRUE	NA	Wald ratio	1	0.00333765	0.0112426	0.766562	0.897578	TRUE	NA	NA	NA	NA	NA	NA	NA	NA	NA	Inverse variance weighted	2	-0.0103213	0.0129681	0.42609	0.695248	TRUE	NA	NA	NA	NA	NA	NA	NA	NA	NA	Wald ratio	1	-0.00315006	0.0106107	0.766562	0.961338	TRUE	NA
ENSG00000151612	ZNF827	NA	NA	NA	NA	NA	NA	NA	NA	Wald ratio	1	0.0193007	0.0264492	0.465555	0.721162	TRUE	NA	NA	NA	NA	NA	NA	NA	NA	NA	NA	NA	NA	NA	NA	NA	NA	NA	NA	NA	NA	NA	NA	NA	NA	NA	NA	NA	NA	NA	NA	NA	NA	NA	NA	NA	NA	NA	NA	NA	NA	NA
ENSG00000151623	NR3C2	NA	NA	NA	NA	NA	NA	NA	NA	NA	NA	NA	NA	NA	NA	NA	NA	NA	NA	NA	NA	NA	NA	NA	NA	NA	NA	NA	NA	NA	NA	NA	NA	NA	NA	NA	NA	NA	NA	NA	NA	Wald ratio	1	-0.0372164	0.0164445	0.023626	0.113597	TRUE	0.0414145	Wald ratio	1	0.0052465	0.0110551	0.635089	0.927892	TRUE	NA
ENSG00000151631	AKR1C6P	NA	NA	NA	NA	NA	NA	NA	NA	NA	NA	NA	NA	NA	NA	NA	NA	NA	NA	NA	NA	NA	NA	NA	NA	Wald ratio	1	-0.0101919	0.0124763	0.413985	0.66483	TRUE	NA	NA	NA	NA	NA	NA	NA	NA	NA	NA	NA	NA	NA	NA	NA	NA	NA	NA	NA	NA	NA	NA	NA	NA	NA
ENSG00000151632	AKR1C2	Wald ratio	1	-0.0346571	0.020361	0.0887314	0.290788	TRUE	NA	Wald ratio	1	-0.0508261	0.0256986	0.0479538	0.195026	TRUE	0.0101316	NA	NA	NA	NA	NA	NA	NA	NA	NA	NA	NA	NA	NA	NA	NA	NA	Inverse variance weighted	2	0.00017706	0.00731566	0.980691	0.993274	TRUE	NA	Wald ratio	1	0.0158517	0.00625138	0.0112218	0.0676749	TRUE	0.0541226	Inverse variance weighted	2	-0.000576866	0.00552043	0.916775	0.985725	TRUE	NA
ENSG00000151640	DPYSL4	Inverse variance weighted	2	0.00465564	0.00513654	0.364736	0.648517	TRUE	NA	Inverse variance weighted	2	-0.00174996	0.00735114	0.81184	0.919815	FALSE	NA	NA	NA	NA	NA	NA	NA	NA	NA	Wald ratio	1	-0.00358224	0.00546291	0.511993	0.733483	TRUE	NA	Wald ratio	1	0.0241443	0.00700368	0.000566076	0.00671824	TRUE	0.482425	Wald ratio	1	-0.00527625	0.00432653	0.22265	0.475458	TRUE	NA	Wald ratio	1	0.00854847	0.00700974	0.22265	0.690905	TRUE	NA
ENSG00000151650	VENTX	Wald ratio	1	-0.0114885	0.0297851	0.699708	0.869555	TRUE	NA	Wald ratio	1	-0.0630968	0.0194548	0.00118177	0.0123138	TRUE	0.0675658	NA	NA	NA	NA	NA	NA	NA	NA	NA	NA	NA	NA	NA	NA	NA	NA	NA	NA	NA	NA	NA	NA	NA	NA	NA	NA	NA	NA	NA	NA	NA	NA	Wald ratio	1	0.0107942	0.0120302	0.36958	0.805823	TRUE	NA
ENSG00000151651	ADAM8	Wald ratio	1	-0.0180376	0.0313854	0.565486	0.793103	TRUE	NA	NA	NA	NA	NA	NA	NA	NA	NA	NA	NA	NA	NA	NA	NA	NA	NA	NA	NA	NA	NA	NA	NA	NA	NA	Wald ratio	1	0.00572351	0.0263281	0.827903	0.934978	TRUE	NA	NA	NA	NA	NA	NA	NA	NA	NA	Wald ratio	1	0.00478909	0.0073152	0.512676	0.88637	TRUE	NA
ENSG00000151655	ITIH2	Wald ratio	1	0.0179995	0.00899976	0.0455003	0.187818	TRUE	0.013976	NA	NA	NA	NA	NA	NA	NA	NA	NA	NA	NA	NA	NA	NA	NA	NA	NA	NA	NA	NA	NA	NA	NA	NA	Wald ratio	1	0.015497	0.0077485	0.0455003	0.185076	TRUE	0.00741849	Wald ratio	1	-0.0105015	0.0114281	0.358138	0.6198	TRUE	NA	Wald ratio	1	-0.00848198	0.0120312	0.48081	0.870847	TRUE	NA
ENSG00000151657	KIN	Wald ratio	1	-0.0149447	0.010975	0.173292	0.430603	TRUE	NA	NA	NA	NA	NA	NA	NA	NA	NA	Wald ratio	1	-0.00797694	0.010541	0.449196	0.703449	TRUE	NA	NA	NA	NA	NA	NA	NA	NA	NA	Inverse variance weighted	2	-0.0124925	0.0121225	0.302765	0.586125	TRUE	NA	Wald ratio	1	0.0224478	0.0164851	0.173292	0.408837	TRUE	NA	Wald ratio	1	0.00610455	0.00934759	0.513717	0.886978	TRUE	NA
ENSG00000151665	PIGF	NA	NA	NA	NA	NA	NA	NA	NA	NA	NA	NA	NA	NA	NA	NA	NA	NA	NA	NA	NA	NA	NA	NA	NA	NA	NA	NA	NA	NA	NA	NA	NA	NA	NA	NA	NA	NA	NA	NA	NA	Wald ratio	1	-0.0208379	0.0151869	0.170034	0.402941	TRUE	NA	Wald ratio	1	-0.00958576	0.0130715	0.463355	0.861682	TRUE	NA
ENSG00000151689	INPP1	Wald ratio	1	0.0503897	0.0193082	0.00906068	0.0603772	TRUE	0.261244	NA	NA	NA	NA	NA	NA	NA	NA	NA	NA	NA	NA	NA	NA	NA	NA	NA	NA	NA	NA	NA	NA	NA	NA	NA	NA	NA	NA	NA	NA	NA	NA	NA	NA	NA	NA	NA	NA	NA	NA	Wald ratio	1	0.021969	0.0116122	0.0585054	0.384746	TRUE	NA
ENSG00000151690	MFSD6	NA	NA	NA	NA	NA	NA	NA	NA	NA	NA	NA	NA	NA	NA	NA	NA	NA	NA	NA	NA	NA	NA	NA	NA	Wald ratio	1	0.00350679	0.0113971	0.758316	0.881946	TRUE	NA	NA	NA	NA	NA	NA	NA	NA	NA	NA	NA	NA	NA	NA	NA	NA	NA	Wald ratio	1	-0.00795242	0.0105683	0.451765	0.854685	TRUE	NA
ENSG00000151692	RNF144A	Wald ratio	1	0.00855516	0.0120406	0.477378	0.733586	TRUE	NA	Wald ratio	1	0.0255246	0.0216405	0.238204	0.509483	TRUE	NA	NA	NA	NA	NA	NA	NA	NA	NA	Wald ratio	1	-0.00268566	0.0118485	0.820683	0.912644	TRUE	NA	Wald ratio	1	0.0364452	0.0156527	0.0198931	0.106559	TRUE	0.0389876	NA	NA	NA	NA	NA	NA	NA	NA	Wald ratio	1	-0.0049757	0.00718712	0.488744	0.874171	TRUE	NA
ENSG00000151693	ASAP2	Wald ratio	1	0.0378757	0.0217964	0.0822628	0.277753	TRUE	NA	NA	NA	NA	NA	NA	NA	NA	NA	NA	NA	NA	NA	NA	NA	NA	NA	NA	NA	NA	NA	NA	NA	NA	NA	Wald ratio	1	-0.00608687	0.0358051	0.86501	0.948812	TRUE	NA	NA	NA	NA	NA	NA	NA	NA	NA	Wald ratio	1	0.00276371	0.011669	0.812779	0.969926	TRUE	NA
ENSG00000151694	ADAM17	Wald ratio	1	-0.0728912	0.0234735	0.0019011	0.018526	TRUE	0.14461	NA	NA	NA	NA	NA	NA	NA	NA	NA	NA	NA	NA	NA	NA	NA	NA	NA	NA	NA	NA	NA	NA	NA	NA	Wald ratio	1	0.0582758	0.0171399	0.000673859	0.00768144	TRUE	0.309553	NA	NA	NA	NA	NA	NA	NA	NA	Wald ratio	1	0.00190936	0.0040035	0.633417	0.927892	TRUE	NA
ENSG00000151702	FLI1	Inverse variance weighted	2	-0.000970621	0.0232495	0.9667	0.984631	TRUE	NA	NA	NA	NA	NA	NA	NA	NA	NA	NA	NA	NA	NA	NA	NA	NA	NA	NA	NA	NA	NA	NA	NA	NA	NA	NA	NA	NA	NA	NA	NA	NA	NA	NA	NA	NA	NA	NA	NA	NA	NA	Wald ratio	1	-0.00557519	0.00560469	0.319864	0.775061	TRUE	NA
ENSG00000151704	KCNJ1	NA	NA	NA	NA	NA	NA	NA	NA	NA	NA	NA	NA	NA	NA	NA	NA	NA	NA	NA	NA	NA	NA	NA	NA	NA	NA	NA	NA	NA	NA	NA	NA	NA	NA	NA	NA	NA	NA	NA	NA	NA	NA	NA	NA	NA	NA	NA	NA	Wald ratio	1	0.00355759	0.00532477	0.504056	0.880392	TRUE	NA
ENSG00000151715	TMEM45B	Wald ratio	1	-0.0293245	0.0148479	0.0482681	0.196286	TRUE	0.0139287	NA	NA	NA	NA	NA	NA	NA	NA	NA	NA	NA	NA	NA	NA	NA	NA	NA	NA	NA	NA	NA	NA	NA	NA	NA	NA	NA	NA	NA	NA	NA	NA	Wald ratio	1	0.00737867	0.011068	0.504985	0.733858	TRUE	NA	Wald ratio	1	0.0126941	0.0132158	0.33679	0.78786	TRUE	NA
ENSG00000151718	WWC2	Wald ratio	1	-0.00671318	0.0325331	0.836518	0.936285	TRUE	NA	NA	NA	NA	NA	NA	NA	NA	NA	NA	NA	NA	NA	NA	NA	NA	NA	NA	NA	NA	NA	NA	NA	NA	NA	NA	NA	NA	NA	NA	NA	NA	NA	NA	NA	NA	NA	NA	NA	NA	NA	NA	NA	NA	NA	NA	NA	NA	NA
ENSG00000151725	CENPU	Wald ratio	1	-0.0231018	0.00716335	0.00125973	0.0136031	TRUE	0.0460347	NA	NA	NA	NA	NA	NA	NA	NA	Wald ratio	1	0.0362258	0.00893884	5.06447e-05	0.000707272	TRUE	0.281071	NA	NA	NA	NA	NA	NA	NA	NA	Wald ratio	1	-0.0388051	0.0124176	0.00177805	0.0171196	TRUE	0.330225	NA	NA	NA	NA	NA	NA	NA	NA	Wald ratio	1	0.0195416	0.00620368	0.0016327	0.0419884	TRUE	0.311939
ENSG00000151726	ACSL1	Wald ratio	1	-0.0560495	0.0570504	0.325875	0.612349	TRUE	NA	NA	NA	NA	NA	NA	NA	NA	NA	NA	NA	NA	NA	NA	NA	NA	NA	NA	NA	NA	NA	NA	NA	NA	NA	NA	NA	NA	NA	NA	NA	NA	NA	NA	NA	NA	NA	NA	NA	NA	NA	Wald ratio	1	-0.150894	0.013132	1.47145e-30	1.6434e-27	TRUE	0.904314
ENSG00000151729	SLC25A4	NA	NA	NA	NA	NA	NA	NA	NA	NA	NA	NA	NA	NA	NA	NA	NA	Inverse variance weighted	2	-0.00136207	0.00825458	0.868938	0.941934	TRUE	NA	NA	NA	NA	NA	NA	NA	NA	NA	NA	NA	NA	NA	NA	NA	NA	NA	NA	NA	NA	NA	NA	NA	NA	NA	Wald ratio	1	-0.00622342	0.0135451	0.645904	0.930121	TRUE	NA
ENSG00000151746	BICD1	NA	NA	NA	NA	NA	NA	NA	NA	Inverse variance weighted	2	-0.0147984	0.0321308	0.64511	0.837769	FALSE	NA	NA	NA	NA	NA	NA	NA	NA	NA	Wald ratio	1	-0.00479686	0.0111927	0.668235	0.83028	TRUE	NA	Wald ratio	1	0.0360088	0.0334368	0.281515	0.564717	TRUE	NA	Wald ratio	1	-0.000837528	0.0117254	0.943057	0.97215	TRUE	NA	Wald ratio	1	-0.011206	0.0140075	0.423711	0.837495	TRUE	NA
ENSG00000151748	SAV1	NA	NA	NA	NA	NA	NA	NA	NA	NA	NA	NA	NA	NA	NA	NA	NA	NA	NA	NA	NA	NA	NA	NA	NA	NA	NA	NA	NA	NA	NA	NA	NA	Wald ratio	1	0.00464382	0.0301848	0.877731	0.952526	TRUE	NA	NA	NA	NA	NA	NA	NA	NA	NA	NA	NA	NA	NA	NA	NA	NA	NA
ENSG00000151773	CCDC122	Inverse variance weighted	2	-0.00975608	0.00491429	0.0471171	0.193576	TRUE	0.774006	Wald ratio	1	0.0121544	0.00599619	0.0426596	0.181276	TRUE	0.291313	Wald ratio	1	0.0224621	0.00969954	0.0205698	0.104997	TRUE	0.0347089	Wald ratio	1	0.00594834	0.00793111	0.453255	0.692876	TRUE	NA	Inverse variance weighted	2	-0.0134148	0.00608367	0.0274507	0.133148	TRUE	0.0508808	NA	NA	NA	NA	NA	NA	NA	NA	Wald ratio	1	-0.0238427	0.0102957	0.0205698	0.223872	TRUE	0.191531
ENSG00000151778	SERP2	NA	NA	NA	NA	NA	NA	NA	NA	NA	NA	NA	NA	NA	NA	NA	NA	NA	NA	NA	NA	NA	NA	NA	NA	NA	NA	NA	NA	NA	NA	NA	NA	NA	NA	NA	NA	NA	NA	NA	NA	NA	NA	NA	NA	NA	NA	NA	NA	Wald ratio	1	0.00416661	0.0131943	0.752162	0.958033	TRUE	NA
ENSG00000151779	NBAS	Wald ratio	1	-0.0183149	0.02551	0.472789	0.730632	TRUE	NA	NA	NA	NA	NA	NA	NA	NA	NA	NA	NA	NA	NA	NA	NA	NA	NA	NA	NA	NA	NA	NA	NA	NA	NA	NA	NA	NA	NA	NA	NA	NA	NA	NA	NA	NA	NA	NA	NA	NA	NA	Wald ratio	1	0.0103332	0.0134332	0.441756	0.847411	TRUE	NA
ENSG00000151789	ZNF385D	NA	NA	NA	NA	NA	NA	NA	NA	NA	NA	NA	NA	NA	NA	NA	NA	NA	NA	NA	NA	NA	NA	NA	NA	NA	NA	NA	NA	NA	NA	NA	NA	NA	NA	NA	NA	NA	NA	NA	NA	NA	NA	NA	NA	NA	NA	NA	NA	Inverse variance weighted	2	-0.00828348	0.00729174	0.255953	0.722735	TRUE	NA
ENSG00000151790	TDO2	NA	NA	NA	NA	NA	NA	NA	NA	NA	NA	NA	NA	NA	NA	NA	NA	NA	NA	NA	NA	NA	NA	NA	NA	NA	NA	NA	NA	NA	NA	NA	NA	NA	NA	NA	NA	NA	NA	NA	NA	NA	NA	NA	NA	NA	NA	NA	NA	Wald ratio	1	0.0125288	0.0121247	0.301448	0.760547	TRUE	NA
ENSG00000151806	GUF1	Wald ratio	1	0.0295919	0.00986397	0.0026998	0.0239043	TRUE	0.112989	NA	NA	NA	NA	NA	NA	NA	NA	NA	NA	NA	NA	NA	NA	NA	NA	NA	NA	NA	NA	NA	NA	NA	NA	Wald ratio	1	-0.0271424	0.0130558	0.0376222	0.165676	TRUE	0.0834005	NA	NA	NA	NA	NA	NA	NA	NA	Wald ratio	1	-0.0231797	0.00808099	0.00412526	0.0796984	TRUE	0.0616166
ENSG00000151834	GABRA2	NA	NA	NA	NA	NA	NA	NA	NA	Wald ratio	1	-0.0354435	0.0168615	0.0355497	0.159899	TRUE	0.0323669	NA	NA	NA	NA	NA	NA	NA	NA	NA	NA	NA	NA	NA	NA	NA	NA	NA	NA	NA	NA	NA	NA	NA	NA	NA	NA	NA	NA	NA	NA	NA	NA	Wald ratio	1	-0.00252155	0.00887587	0.776341	0.962592	TRUE	NA
ENSG00000151838	CCDC175	NA	NA	NA	NA	NA	NA	NA	NA	NA	NA	NA	NA	NA	NA	NA	NA	NA	NA	NA	NA	NA	NA	NA	NA	NA	NA	NA	NA	NA	NA	NA	NA	NA	NA	NA	NA	NA	NA	NA	NA	NA	NA	NA	NA	NA	NA	NA	NA	Wald ratio	1	0.00657037	0.00424547	0.121714	0.541526	TRUE	NA
ENSG00000151846	PABPC3	NA	NA	NA	NA	NA	NA	NA	NA	NA	NA	NA	NA	NA	NA	NA	NA	NA	NA	NA	NA	NA	NA	NA	NA	NA	NA	NA	NA	NA	NA	NA	NA	NA	NA	NA	NA	NA	NA	NA	NA	NA	NA	NA	NA	NA	NA	NA	NA	Wald ratio	1	-0.0135973	0.0133707	0.309178	0.765195	TRUE	NA
ENSG00000151849	CENPJ	Wald ratio	1	0.0383676	0.0231334	0.0972092	0.307945	TRUE	NA	NA	NA	NA	NA	NA	NA	NA	NA	Wald ratio	1	-0.0118314	0.00631906	0.0611595	0.225507	TRUE	NA	NA	NA	NA	NA	NA	NA	NA	NA	NA	NA	NA	NA	NA	NA	NA	NA	NA	NA	NA	NA	NA	NA	NA	NA	NA	NA	NA	NA	NA	NA	NA	NA
ENSG00000151876	FBXO4	NA	NA	NA	NA	NA	NA	NA	NA	NA	NA	NA	NA	NA	NA	NA	NA	NA	NA	NA	NA	NA	NA	NA	NA	NA	NA	NA	NA	NA	NA	NA	NA	Wald ratio	1	-0.0308586	0.0275044	0.261883	0.542773	TRUE	NA	NA	NA	NA	NA	NA	NA	NA	NA	Inverse variance weighted	2	-0.00263054	0.00720468	0.715025	0.948738	TRUE	NA
ENSG00000151881	C5orf28	Wald ratio	1	-0.00184828	0.0258759	0.943057	0.975509	TRUE	NA	NA	NA	NA	NA	NA	NA	NA	NA	NA	NA	NA	NA	NA	NA	NA	NA	NA	NA	NA	NA	NA	NA	NA	NA	NA	NA	NA	NA	NA	NA	NA	NA	NA	NA	NA	NA	NA	NA	NA	NA	NA	NA	NA	NA	NA	NA	NA	NA
ENSG00000151882	CCL28	NA	NA	NA	NA	NA	NA	NA	NA	NA	NA	NA	NA	NA	NA	NA	NA	NA	NA	NA	NA	NA	NA	NA	NA	NA	NA	NA	NA	NA	NA	NA	NA	NA	NA	NA	NA	NA	NA	NA	NA	Inverse variance weighted	2	-0.0165207	0.00442959	0.00019176	0.00265318	TRUE	0.207788	NA	NA	NA	NA	NA	NA	NA	NA
ENSG00000151883	PARP8	Wald ratio	1	0.0566075	0.0149954	0.000160008	0.00246674	TRUE	0.308148	NA	NA	NA	NA	NA	NA	NA	NA	NA	NA	NA	NA	NA	NA	NA	NA	NA	NA	NA	NA	NA	NA	NA	NA	NA	NA	NA	NA	NA	NA	NA	NA	NA	NA	NA	NA	NA	NA	NA	NA	NA	NA	NA	NA	NA	NA	NA	NA
ENSG00000151892	GFRA1	NA	NA	NA	NA	NA	NA	NA	NA	Wald ratio	1	-0.00115481	0.0254057	0.963745	0.984601	TRUE	NA	NA	NA	NA	NA	NA	NA	NA	NA	Wald ratio	1	-0.0329549	0.0146864	0.0248387	0.111792	TRUE	0.0645943	NA	NA	NA	NA	NA	NA	NA	NA	Wald ratio	1	0.00321813	0.00991184	0.745427	0.881982	TRUE	NA	Wald ratio	1	-0.0089259	0.0138505	0.519287	0.889459	TRUE	NA
ENSG00000151893	CACUL1	Wald ratio	1	-0.0163728	0.0144837	0.258293	0.542319	TRUE	NA	Wald ratio	1	0.0153865	0.013878	0.267561	0.545934	TRUE	NA	NA	NA	NA	NA	NA	NA	NA	NA	NA	NA	NA	NA	NA	NA	NA	NA	Wald ratio	1	0.00756322	0.00682173	0.267561	0.550838	TRUE	NA	NA	NA	NA	NA	NA	NA	NA	NA	Wald ratio	1	-0.0135776	0.0106491	0.202309	0.664281	TRUE	NA
ENSG00000151914	DST	NA	NA	NA	NA	NA	NA	NA	NA	NA	NA	NA	NA	NA	NA	NA	NA	NA	NA	NA	NA	NA	NA	NA	NA	NA	NA	NA	NA	NA	NA	NA	NA	NA	NA	NA	NA	NA	NA	NA	NA	NA	NA	NA	NA	NA	NA	NA	NA	Wald ratio	1	0.0304034	0.0126681	0.0163951	0.194995	TRUE	0.141356
ENSG00000151917	BEND6	NA	NA	NA	NA	NA	NA	NA	NA	Wald ratio	1	-0.00812807	0.00851512	0.339808	0.615443	TRUE	NA	NA	NA	NA	NA	NA	NA	NA	NA	NA	NA	NA	NA	NA	NA	NA	NA	Wald ratio	1	-0.0144183	0.00720915	0.0455003	0.185076	TRUE	0.0449316	Wald ratio	1	0.00973674	0.0115788	0.400399	0.656175	TRUE	NA	Inverse variance weighted	2	0.00817184	0.0254614	0.748248	0.956841	FALSE	NA
ENSG00000151923	TIAL1	Wald ratio	1	-0.009021	0.0285665	0.752162	0.897298	TRUE	NA	Wald ratio	1	0.0110927	0.0352949	0.753304	0.895313	TRUE	NA	Wald ratio	1	0.00468368	0.0166394	0.778341	0.902238	TRUE	NA	NA	NA	NA	NA	NA	NA	NA	NA	NA	NA	NA	NA	NA	NA	NA	NA	NA	NA	NA	NA	NA	NA	NA	NA	NA	NA	NA	NA	NA	NA	NA	NA
ENSG00000151929	BAG3	NA	NA	NA	NA	NA	NA	NA	NA	NA	NA	NA	NA	NA	NA	NA	NA	NA	NA	NA	NA	NA	NA	NA	NA	NA	NA	NA	NA	NA	NA	NA	NA	Wald ratio	1	0.0823552	0.0342091	0.0160662	0.0915086	TRUE	0.202437	NA	NA	NA	NA	NA	NA	NA	NA	Wald ratio	1	0.00197273	0.00668721	0.767994	0.96146	TRUE	NA
ENSG00000151948	GLT1D1	NA	NA	NA	NA	NA	NA	NA	NA	NA	NA	NA	NA	NA	NA	NA	NA	NA	NA	NA	NA	NA	NA	NA	NA	Wald ratio	1	-0.00026887	0.0049741	0.956892	0.980927	TRUE	NA	Inverse variance weighted	2	-0.00531776	0.00659631	0.420144	0.691452	TRUE	NA	NA	NA	NA	NA	NA	NA	NA	NA	Wald ratio	1	-0.0190861	0.013027	0.142889	0.582669	TRUE	NA
ENSG00000151952	TMEM132D	NA	NA	NA	NA	NA	NA	NA	NA	NA	NA	NA	NA	NA	NA	NA	NA	NA	NA	NA	NA	NA	NA	NA	NA	NA	NA	NA	NA	NA	NA	NA	NA	NA	NA	NA	NA	NA	NA	NA	NA	NA	NA	NA	NA	NA	NA	NA	NA	Wald ratio	1	-0.00127133	0.0144932	0.9301	0.98718	TRUE	NA
ENSG00000151962	RBM46	NA	NA	NA	NA	NA	NA	NA	NA	NA	NA	NA	NA	NA	NA	NA	NA	NA	NA	NA	NA	NA	NA	NA	NA	NA	NA	NA	NA	NA	NA	NA	NA	NA	NA	NA	NA	NA	NA	NA	NA	NA	NA	NA	NA	NA	NA	NA	NA	Inverse variance weighted	2	0.00379577	0.00533607	0.476872	0.868276	TRUE	NA
ENSG00000151967	SCHIP1	NA	NA	NA	NA	NA	NA	NA	NA	NA	NA	NA	NA	NA	NA	NA	NA	NA	NA	NA	NA	NA	NA	NA	NA	NA	NA	NA	NA	NA	NA	NA	NA	NA	NA	NA	NA	NA	NA	NA	NA	NA	NA	NA	NA	NA	NA	NA	NA	Inverse variance weighted	2	2.91369e-05	0.00840642	0.997235	1	TRUE	NA
ENSG00000152034	MCHR2	NA	NA	NA	NA	NA	NA	NA	NA	NA	NA	NA	NA	NA	NA	NA	NA	NA	NA	NA	NA	NA	NA	NA	NA	NA	NA	NA	NA	NA	NA	NA	NA	NA	NA	NA	NA	NA	NA	NA	NA	NA	NA	NA	NA	NA	NA	NA	NA	Inverse variance weighted	2	-0.00556951	0.00549364	0.310673	0.766657	TRUE	NA
ENSG00000152049	KCNE4	NA	NA	NA	NA	NA	NA	NA	NA	NA	NA	NA	NA	NA	NA	NA	NA	NA	NA	NA	NA	NA	NA	NA	NA	NA	NA	NA	NA	NA	NA	NA	NA	NA	NA	NA	NA	NA	NA	NA	NA	Wald ratio	1	0.00721014	0.00861211	0.402475	0.657517	TRUE	NA	Wald ratio	1	0.0110808	0.0150126	0.460457	0.859977	TRUE	NA
ENSG00000152056	AP1S3	NA	NA	NA	NA	NA	NA	NA	NA	NA	NA	NA	NA	NA	NA	NA	NA	NA	NA	NA	NA	NA	NA	NA	NA	NA	NA	NA	NA	NA	NA	NA	NA	NA	NA	NA	NA	NA	NA	NA	NA	NA	NA	NA	NA	NA	NA	NA	NA	Wald ratio	1	0.00858698	0.0120583	0.47639	0.868276	TRUE	NA
ENSG00000152061	RABGAP1L	Inverse variance weighted	2	-0.00980472	0.014367	0.494956	0.748129	TRUE	NA	Wald ratio	1	-0.0128659	0.0217731	0.554581	0.784111	TRUE	NA	NA	NA	NA	NA	NA	NA	NA	NA	NA	NA	NA	NA	NA	NA	NA	NA	Wald ratio	1	0.0201585	0.0283479	0.477015	0.734772	TRUE	NA	Wald ratio	1	0.00718899	0.00831227	0.387113	0.642528	TRUE	NA	Wald ratio	1	-0.00582778	0.0159198	0.714312	0.948738	TRUE	NA
ENSG00000152076	CCDC74B	NA	NA	NA	NA	NA	NA	NA	NA	NA	NA	NA	NA	NA	NA	NA	NA	Wald ratio	1	-0.0173589	0.0219879	0.429835	0.688847	TRUE	NA	NA	NA	NA	NA	NA	NA	NA	NA	Wald ratio	1	-0.0111404	0.0132292	0.399729	0.673486	TRUE	NA	NA	NA	NA	NA	NA	NA	NA	NA	Inverse variance weighted	2	-0.00841972	0.00783541	0.282566	0.743485	TRUE	NA
ENSG00000152078	TMEM56	Wald ratio	1	-0.00116578	0.0160619	0.94214	0.975295	TRUE	NA	Wald ratio	1	-0.00104609	0.0144128	0.94214	0.975568	TRUE	NA	NA	NA	NA	NA	NA	NA	NA	NA	NA	NA	NA	NA	NA	NA	NA	NA	NA	NA	NA	NA	NA	NA	NA	NA	NA	NA	NA	NA	NA	NA	NA	NA	NA	NA	NA	NA	NA	NA	NA	NA
ENSG00000152082	MZT2B	Wald ratio	1	-0.0359687	0.0577679	0.53352	0.771788	TRUE	NA	NA	NA	NA	NA	NA	NA	NA	NA	NA	NA	NA	NA	NA	NA	NA	NA	NA	NA	NA	NA	NA	NA	NA	NA	NA	NA	NA	NA	NA	NA	NA	NA	NA	NA	NA	NA	NA	NA	NA	NA	NA	NA	NA	NA	NA	NA	NA	NA
ENSG00000152086	TUBA3E	NA	NA	NA	NA	NA	NA	NA	NA	NA	NA	NA	NA	NA	NA	NA	NA	NA	NA	NA	NA	NA	NA	NA	NA	NA	NA	NA	NA	NA	NA	NA	NA	NA	NA	NA	NA	NA	NA	NA	NA	NA	NA	NA	NA	NA	NA	NA	NA	Wald ratio	1	0.00582033	0.0108271	0.590872	0.912019	TRUE	NA
ENSG00000152092	ASTN1	NA	NA	NA	NA	NA	NA	NA	NA	NA	NA	NA	NA	NA	NA	NA	NA	NA	NA	NA	NA	NA	NA	NA	NA	NA	NA	NA	NA	NA	NA	NA	NA	NA	NA	NA	NA	NA	NA	NA	NA	NA	NA	NA	NA	NA	NA	NA	NA	Wald ratio	1	-0.0191032	0.0129477	0.140102	0.57785	TRUE	NA
ENSG00000152093	CFC1B	NA	NA	NA	NA	NA	NA	NA	NA	NA	NA	NA	NA	NA	NA	NA	NA	NA	NA	NA	NA	NA	NA	NA	NA	NA	NA	NA	NA	NA	NA	NA	NA	NA	NA	NA	NA	NA	NA	NA	NA	NA	NA	NA	NA	NA	NA	NA	NA	Wald ratio	1	-0.0043924	0.0162718	0.787207	0.965411	TRUE	NA
ENSG00000152104	PTPN14	Inverse variance weighted	2	-0.0289392	0.0552564	0.600469	0.81522	FALSE	NA	Wald ratio	1	-0.0252997	0.0244421	0.300628	0.58066	TRUE	NA	NA	NA	NA	NA	NA	NA	NA	NA	NA	NA	NA	NA	NA	NA	NA	NA	NA	NA	NA	NA	NA	NA	NA	NA	Wald ratio	1	0.148895	0.0172501	6.05108e-18	1.69207e-15	TRUE	0.81279	NA	NA	NA	NA	NA	NA	NA	NA
ENSG00000152117		Wald ratio	1	0.00565457	0.00648207	0.383023	0.664796	TRUE	NA	Inverse variance weighted	2	0.00976359	0.019637	0.619045	0.823811	FALSE	NA	Wald ratio	1	-0.00276854	0.00509412	0.586801	0.792721	TRUE	NA	Wald ratio	1	-0.00500458	0.00573695	0.383023	0.639919	TRUE	NA	Wald ratio	1	0.00568742	0.00651973	0.383023	0.65979	TRUE	NA	Inverse variance weighted	2	0.00123222	0.00420432	0.769458	0.894636	TRUE	NA	Wald ratio	1	0.0060007	0.00687886	0.383023	0.81624	TRUE	NA
ENSG00000152128	TMEM163	NA	NA	NA	NA	NA	NA	NA	NA	NA	NA	NA	NA	NA	NA	NA	NA	Wald ratio	1	0.000306831	0.0159552	0.984657	0.9914	TRUE	NA	NA	NA	NA	NA	NA	NA	NA	NA	NA	NA	NA	NA	NA	NA	NA	NA	NA	NA	NA	NA	NA	NA	NA	NA	Wald ratio	1	-0.0338965	0.0130371	0.00932238	0.135385	TRUE	0.0333203
ENSG00000152133	GPATCH11	NA	NA	NA	NA	NA	NA	NA	NA	NA	NA	NA	NA	NA	NA	NA	NA	NA	NA	NA	NA	NA	NA	NA	NA	Wald ratio	1	0.0170662	0.0157421	0.278315	0.537173	TRUE	NA	Inverse variance weighted	2	0.0103897	0.0427714	0.808073	0.925931	FALSE	NA	NA	NA	NA	NA	NA	NA	NA	NA	NA	NA	NA	NA	NA	NA	NA	NA
ENSG00000152137	HSPB8	NA	NA	NA	NA	NA	NA	NA	NA	NA	NA	NA	NA	NA	NA	NA	NA	NA	NA	NA	NA	NA	NA	NA	NA	NA	NA	NA	NA	NA	NA	NA	NA	Wald ratio	1	0.0285282	0.0203082	0.160092	0.413806	TRUE	NA	NA	NA	NA	NA	NA	NA	NA	NA	NA	NA	NA	NA	NA	NA	NA	NA
ENSG00000152147	GEMIN6	Wald ratio	1	-0.0063467	0.026092	0.807817	0.922491	TRUE	NA	NA	NA	NA	NA	NA	NA	NA	NA	NA	NA	NA	NA	NA	NA	NA	NA	NA	NA	NA	NA	NA	NA	NA	NA	NA	NA	NA	NA	NA	NA	NA	NA	NA	NA	NA	NA	NA	NA	NA	NA	NA	NA	NA	NA	NA	NA	NA	NA
ENSG00000152154	TMEM178A	Wald ratio	1	-0.0348841	0.0234675	0.13715	0.37813	TRUE	NA	NA	NA	NA	NA	NA	NA	NA	NA	NA	NA	NA	NA	NA	NA	NA	NA	NA	NA	NA	NA	NA	NA	NA	NA	Wald ratio	1	-0.0134765	0.033242	0.68518	0.869659	TRUE	NA	NA	NA	NA	NA	NA	NA	NA	NA	Wald ratio	1	-0.010849	0.0127635	0.395325	0.823596	TRUE	NA
ENSG00000152193	RNF219	Wald ratio	1	0.0221669	0.0117676	0.0596027	0.226259	TRUE	NA	NA	NA	NA	NA	NA	NA	NA	NA	NA	NA	NA	NA	NA	NA	NA	NA	NA	NA	NA	NA	NA	NA	NA	NA	NA	NA	NA	NA	NA	NA	NA	NA	NA	NA	NA	NA	NA	NA	NA	NA	NA	NA	NA	NA	NA	NA	NA	NA
ENSG00000152208	GRID2	NA	NA	NA	NA	NA	NA	NA	NA	NA	NA	NA	NA	NA	NA	NA	NA	Wald ratio	1	0.0437435	0.0281902	0.120728	0.345887	TRUE	NA	NA	NA	NA	NA	NA	NA	NA	NA	NA	NA	NA	NA	NA	NA	NA	NA	NA	NA	NA	NA	NA	NA	NA	NA	Inverse variance weighted	2	-0.00602791	0.00564309	0.285434	0.746008	TRUE	NA
ENSG00000152213	ARL11	NA	NA	NA	NA	NA	NA	NA	NA	NA	NA	NA	NA	NA	NA	NA	NA	NA	NA	NA	NA	NA	NA	NA	NA	NA	NA	NA	NA	NA	NA	NA	NA	NA	NA	NA	NA	NA	NA	NA	NA	NA	NA	NA	NA	NA	NA	NA	NA	Wald ratio	1	0.0138223	0.0122274	0.258293	0.72369	TRUE	NA
ENSG00000152214	RIT2	NA	NA	NA	NA	NA	NA	NA	NA	NA	NA	NA	NA	NA	NA	NA	NA	NA	NA	NA	NA	NA	NA	NA	NA	NA	NA	NA	NA	NA	NA	NA	NA	NA	NA	NA	NA	NA	NA	NA	NA	NA	NA	NA	NA	NA	NA	NA	NA	Wald ratio	1	0	0.00605858	1	1	TRUE	NA
ENSG00000152217	SETBP1	NA	NA	NA	NA	NA	NA	NA	NA	NA	NA	NA	NA	NA	NA	NA	NA	Wald ratio	1	-0.0296024	0.012137	0.014727	0.0806608	TRUE	0.315872	NA	NA	NA	NA	NA	NA	NA	NA	Wald ratio	1	-0.116017	0.034005	0.000645438	0.00742831	TRUE	0.0409135	NA	NA	NA	NA	NA	NA	NA	NA	NA	NA	NA	NA	NA	NA	NA	NA
ENSG00000152219	ARL14EP	Wald ratio	1	0.101285	0.0156132	8.74581e-11	6.70909e-09	TRUE	0.751385	Wald ratio	1	0.120767	0.0246729	9.84374e-07	2.74413e-05	TRUE	0.575698	NA	NA	NA	NA	NA	NA	NA	NA	Wald ratio	1	-0.0646907	0.0120792	8.52939e-08	3.015e-06	TRUE	0.715803	Inverse variance weighted	2	0.0515858	0.0273644	0.059411	0.220342	TRUE	NA	Wald ratio	1	0.00118545	0.0156084	0.939459	0.970773	TRUE	NA	Inverse variance weighted	2	0.0312968	0.0085374	0.00024652	0.00958851	FALSE	0.699293
ENSG00000152223	EPG5	Wald ratio	1	0.0024978	0.0132026	0.849945	0.941875	TRUE	NA	Wald ratio	1	0.00442442	0.0148821	0.76624	0.90165	TRUE	NA	Wald ratio	1	0.00235141	0.0174005	0.892505	0.951809	TRUE	NA	NA	NA	NA	NA	NA	NA	NA	NA	NA	NA	NA	NA	NA	NA	NA	NA	Wald ratio	1	-0.00162755	0.00860279	0.849945	0.931276	TRUE	NA	NA	NA	NA	NA	NA	NA	NA	NA
ENSG00000152229	PSTPIP2	Wald ratio	1	-0.00265134	0.0338046	0.937485	0.974482	TRUE	NA	NA	NA	NA	NA	NA	NA	NA	NA	NA	NA	NA	NA	NA	NA	NA	NA	NA	NA	NA	NA	NA	NA	NA	NA	Wald ratio	1	-0.0408127	0.0204064	0.0455003	0.185076	TRUE	0.0309104	NA	NA	NA	NA	NA	NA	NA	NA	Wald ratio	1	-0.00833265	0.0121367	0.492356	0.87529	TRUE	NA
ENSG00000152234	ATP5A1	Wald ratio	1	-0.0462117	0.0265037	0.0812307	0.27514	TRUE	NA	NA	NA	NA	NA	NA	NA	NA	NA	NA	NA	NA	NA	NA	NA	NA	NA	NA	NA	NA	NA	NA	NA	NA	NA	Inverse variance weighted	2	-0.0338182	0.0395139	0.392077	0.667177	TRUE	NA	Wald ratio	1	-0.0309864	0.017914	0.0836786	0.261213	TRUE	NA	Wald ratio	1	-0.0161954	0.0105128	0.123429	0.544973	TRUE	NA
ENSG00000152240	HAUS1	Wald ratio	1	-0.0108165	0.00983316	0.271332	0.556655	TRUE	NA	Wald ratio	1	-0.0131901	0.011991	0.271332	0.547871	TRUE	NA	NA	NA	NA	NA	NA	NA	NA	NA	NA	NA	NA	NA	NA	NA	NA	NA	Wald ratio	1	-0.0383404	0.0246849	0.120377	0.351307	TRUE	NA	NA	NA	NA	NA	NA	NA	NA	NA	Inverse variance weighted	2	-0.0161588	0.0205523	0.431735	0.841441	FALSE	NA
ENSG00000152242	C18orf25	Wald ratio	1	0.0324562	0.0235466	0.168086	0.422264	TRUE	NA	Wald ratio	1	-0.041765	0.025523	0.101764	0.310824	TRUE	NA	NA	NA	NA	NA	NA	NA	NA	NA	NA	NA	NA	NA	NA	NA	NA	NA	NA	NA	NA	NA	NA	NA	NA	NA	NA	NA	NA	NA	NA	NA	NA	NA	NA	NA	NA	NA	NA	NA	NA	NA
ENSG00000152253	SPC25	Inverse variance weighted	2	0.0162964	0.0105392	0.122038	0.353582	TRUE	NA	Wald ratio	1	-0.0093815	0.00567523	0.0983184	0.303779	TRUE	NA	NA	NA	NA	NA	NA	NA	NA	NA	NA	NA	NA	NA	NA	NA	NA	NA	NA	NA	NA	NA	NA	NA	NA	NA	Inverse variance weighted	2	0.0059517	0.00368138	0.105942	0.300839	TRUE	NA	Wald ratio	1	0.0142468	0.00628826	0.0234744	0.241238	TRUE	0.0614246
ENSG00000152254	G6PC2	Wald ratio	1	-0.0121127	0.00390409	0.00191852	0.018639	TRUE	0.999187	Wald ratio	1	-0.0118169	0.00380874	0.00191852	0.0181894	TRUE	0.999877	NA	NA	NA	NA	NA	NA	NA	NA	NA	NA	NA	NA	NA	NA	NA	NA	NA	NA	NA	NA	NA	NA	NA	NA	NA	NA	NA	NA	NA	NA	NA	NA	Wald ratio	1	-0.0163465	0.00765597	0.03275	0.285924	TRUE	0.0493073
ENSG00000152256	PDK1	NA	NA	NA	NA	NA	NA	NA	NA	NA	NA	NA	NA	NA	NA	NA	NA	NA	NA	NA	NA	NA	NA	NA	NA	NA	NA	NA	NA	NA	NA	NA	NA	Wald ratio	1	-0.0183014	0.0120338	0.128302	0.364764	TRUE	NA	NA	NA	NA	NA	NA	NA	NA	NA	NA	NA	NA	NA	NA	NA	NA	NA
ENSG00000152266	PTH	NA	NA	NA	NA	NA	NA	NA	NA	NA	NA	NA	NA	NA	NA	NA	NA	NA	NA	NA	NA	NA	NA	NA	NA	NA	NA	NA	NA	NA	NA	NA	NA	NA	NA	NA	NA	NA	NA	NA	NA	NA	NA	NA	NA	NA	NA	NA	NA	Inverse variance weighted	3	-0.0012065	0.00613916	0.844199	0.975815	FALSE	NA
ENSG00000152270	PDE3B	NA	NA	NA	NA	NA	NA	NA	NA	NA	NA	NA	NA	NA	NA	NA	NA	NA	NA	NA	NA	NA	NA	NA	NA	NA	NA	NA	NA	NA	NA	NA	NA	NA	NA	NA	NA	NA	NA	NA	NA	Wald ratio	1	0.029829	0.0103147	0.0038293	0.0297008	TRUE	0.0817189	NA	NA	NA	NA	NA	NA	NA	NA
ENSG00000152284	TCF7L1	NA	NA	NA	NA	NA	NA	NA	NA	NA	NA	NA	NA	NA	NA	NA	NA	NA	NA	NA	NA	NA	NA	NA	NA	NA	NA	NA	NA	NA	NA	NA	NA	NA	NA	NA	NA	NA	NA	NA	NA	NA	NA	NA	NA	NA	NA	NA	NA	Wald ratio	1	-0.00616536	0.0121494	0.61183	0.920099	TRUE	NA
ENSG00000152291	TGOLN2	Wald ratio	1	-0.00867781	0.0235541	0.712559	0.874982	TRUE	NA	Wald ratio	1	0.00887246	0.0280961	0.752162	0.894382	TRUE	NA	NA	NA	NA	NA	NA	NA	NA	NA	Wald ratio	1	0.000703131	0.00890633	0.937074	0.972949	TRUE	NA	Wald ratio	1	0.00957862	0.0342385	0.77966	0.916558	TRUE	NA	Wald ratio	1	0.00951124	0.0116589	0.414621	0.666933	TRUE	NA	Wald ratio	1	0.00425797	0.00599269	0.477378	0.868276	TRUE	NA
ENSG00000152292	SH2D6	NA	NA	NA	NA	NA	NA	NA	NA	NA	NA	NA	NA	NA	NA	NA	NA	Wald ratio	1	-0.0130621	0.0118181	0.269046	0.540437	TRUE	NA	Wald ratio	1	0.000575187	0.00560807	0.918309	0.961928	TRUE	NA	NA	NA	NA	NA	NA	NA	NA	NA	NA	NA	NA	NA	NA	NA	NA	NA	Wald ratio	1	0.0125799	0.0140599	0.370928	0.805905	TRUE	NA
ENSG00000152315	KCNK13	NA	NA	NA	NA	NA	NA	NA	NA	NA	NA	NA	NA	NA	NA	NA	NA	NA	NA	NA	NA	NA	NA	NA	NA	NA	NA	NA	NA	NA	NA	NA	NA	NA	NA	NA	NA	NA	NA	NA	NA	Wald ratio	1	0.011182	0.0147891	0.449591	0.696204	TRUE	NA	Wald ratio	1	0.000502607	0.00771861	0.948081	0.990162	TRUE	NA
ENSG00000152332	UHMK1	NA	NA	NA	NA	NA	NA	NA	NA	NA	NA	NA	NA	NA	NA	NA	NA	NA	NA	NA	NA	NA	NA	NA	NA	NA	NA	NA	NA	NA	NA	NA	NA	Wald ratio	1	-0.00441599	0.0167807	0.792429	0.920613	TRUE	NA	NA	NA	NA	NA	NA	NA	NA	NA	NA	NA	NA	NA	NA	NA	NA	NA
ENSG00000152348	ATG10	Wald ratio	1	0.0217915	0.0152625	0.153356	0.402557	TRUE	NA	Inverse variance weighted	2	0.00905774	0.0103764	0.382706	0.65401	TRUE	NA	Wald ratio	1	-0.0116003	0.00554798	0.0365362	0.159063	TRUE	0.0395125	Wald ratio	1	-0.0107842	0.00450215	0.0166046	0.083849	TRUE	0.0336203	Inverse variance weighted	3	-0.00891512	0.00779619	0.252821	0.532835	FALSE	NA	NA	NA	NA	NA	NA	NA	NA	NA	Wald ratio	1	0.0165449	0.00794156	0.0372209	0.305237	TRUE	0.0354467
ENSG00000152359	POC5	NA	NA	NA	NA	NA	NA	NA	NA	NA	NA	NA	NA	NA	NA	NA	NA	NA	NA	NA	NA	NA	NA	NA	NA	Wald ratio	1	0.066165	0.00960124	5.52831e-12	4.96916e-10	TRUE	0.177531	Wald ratio	1	-0.147141	0.0214283	6.57194e-12	6.46911e-10	TRUE	0.0349521	NA	NA	NA	NA	NA	NA	NA	NA	Wald ratio	1	0.0123948	0.0132496	0.349539	0.795892	TRUE	NA
ENSG00000152377	SPOCK1	NA	NA	NA	NA	NA	NA	NA	NA	NA	NA	NA	NA	NA	NA	NA	NA	NA	NA	NA	NA	NA	NA	NA	NA	NA	NA	NA	NA	NA	NA	NA	NA	Wald ratio	1	0.00541427	0.0221493	0.806887	0.925891	TRUE	NA	NA	NA	NA	NA	NA	NA	NA	NA	NA	NA	NA	NA	NA	NA	NA	NA
ENSG00000152380	FAM151B	NA	NA	NA	NA	NA	NA	NA	NA	Wald ratio	1	0.016138	0.0173334	0.351836	0.625551	TRUE	NA	NA	NA	NA	NA	NA	NA	NA	NA	NA	NA	NA	NA	NA	NA	NA	NA	NA	NA	NA	NA	NA	NA	NA	NA	NA	NA	NA	NA	NA	NA	NA	NA	NA	NA	NA	NA	NA	NA	NA	NA
ENSG00000152382	TADA1	Wald ratio	1	-0.023207	0.0157476	0.140567	0.384316	TRUE	NA	NA	NA	NA	NA	NA	NA	NA	NA	NA	NA	NA	NA	NA	NA	NA	NA	NA	NA	NA	NA	NA	NA	NA	NA	NA	NA	NA	NA	NA	NA	NA	NA	NA	NA	NA	NA	NA	NA	NA	NA	NA	NA	NA	NA	NA	NA	NA	NA
ENSG00000152402	GUCY1A2	Inverse variance weighted	2	-0.0535962	0.0239527	0.0252482	0.127156	TRUE	0.0257609	NA	NA	NA	NA	NA	NA	NA	NA	NA	NA	NA	NA	NA	NA	NA	NA	NA	NA	NA	NA	NA	NA	NA	NA	Wald ratio	1	0.0492441	0.0283154	0.0820118	0.272299	TRUE	NA	Wald ratio	1	0.0154871	0.00627495	0.0135838	0.0773534	TRUE	0.0238772	NA	NA	NA	NA	NA	NA	NA	NA
ENSG00000152404	CWF19L2	Wald ratio	1	0.0328626	0.0201042	0.10213	0.316419	TRUE	NA	NA	NA	NA	NA	NA	NA	NA	NA	NA	NA	NA	NA	NA	NA	NA	NA	NA	NA	NA	NA	NA	NA	NA	NA	Wald ratio	1	0.0483919	0.0113323	1.95236e-05	0.000388015	TRUE	0.816703	NA	NA	NA	NA	NA	NA	NA	NA	NA	NA	NA	NA	NA	NA	NA	NA
ENSG00000152413	HOMER1	NA	NA	NA	NA	NA	NA	NA	NA	NA	NA	NA	NA	NA	NA	NA	NA	NA	NA	NA	NA	NA	NA	NA	NA	Wald ratio	1	-0.0118955	0.0130984	0.363792	0.622343	TRUE	NA	NA	NA	NA	NA	NA	NA	NA	NA	Wald ratio	1	0.0699803	0.0141761	7.95338e-07	2.24768e-05	TRUE	0.0682599	NA	NA	NA	NA	NA	NA	NA	NA
ENSG00000152422	XRCC4	Wald ratio	1	0.0567592	0.0250524	0.0234744	0.120824	TRUE	0.0181593	NA	NA	NA	NA	NA	NA	NA	NA	NA	NA	NA	NA	NA	NA	NA	NA	NA	NA	NA	NA	NA	NA	NA	NA	Wald ratio	1	0.0769655	0.0287649	0.00745788	0.0520434	TRUE	0.0152044	NA	NA	NA	NA	NA	NA	NA	NA	NA	NA	NA	NA	NA	NA	NA	NA
ENSG00000152430	BOLL	NA	NA	NA	NA	NA	NA	NA	NA	NA	NA	NA	NA	NA	NA	NA	NA	NA	NA	NA	NA	NA	NA	NA	NA	NA	NA	NA	NA	NA	NA	NA	NA	Inverse variance weighted	2	0.0642373	0.0687412	0.350056	0.630739	FALSE	NA	NA	NA	NA	NA	NA	NA	NA	NA	Wald ratio	1	0.00422872	0.00520727	0.416745	0.833102	TRUE	NA
ENSG00000152433	ZNF547	Wald ratio	1	0.00918133	0.0198929	0.644412	0.839807	TRUE	NA	Wald ratio	1	-0.00980597	0.0174802	0.574814	0.798659	TRUE	NA	NA	NA	NA	NA	NA	NA	NA	NA	NA	NA	NA	NA	NA	NA	NA	NA	Wald ratio	1	-0.0149336	0.0268804	0.578515	0.804059	TRUE	NA	NA	NA	NA	NA	NA	NA	NA	NA	NA	NA	NA	NA	NA	NA	NA	NA
ENSG00000152439	ZNF773	NA	NA	NA	NA	NA	NA	NA	NA	Wald ratio	1	-0.0367347	0.00948642	0.000107795	0.00162403	TRUE	0.491937	NA	NA	NA	NA	NA	NA	NA	NA	Wald ratio	1	-0.00276458	0.00730639	0.70515	0.848225	TRUE	NA	NA	NA	NA	NA	NA	NA	NA	NA	NA	NA	NA	NA	NA	NA	NA	NA	Wald ratio	1	-0.0250743	0.00759828	0.000966848	0.0278239	TRUE	0.281266
ENSG00000152454	ZNF256	Wald ratio	1	-0.0464301	0.0167015	0.00543589	0.0419346	TRUE	0.0971602	NA	NA	NA	NA	NA	NA	NA	NA	NA	NA	NA	NA	NA	NA	NA	NA	NA	NA	NA	NA	NA	NA	NA	NA	Wald ratio	1	0.0591832	0.026846	0.027486	0.133165	TRUE	0.0543883	NA	NA	NA	NA	NA	NA	NA	NA	Wald ratio	1	0.00455126	0.00377243	0.227643	0.696562	TRUE	NA
ENSG00000152455	SUV39H2	NA	NA	NA	NA	NA	NA	NA	NA	NA	NA	NA	NA	NA	NA	NA	NA	NA	NA	NA	NA	NA	NA	NA	NA	NA	NA	NA	NA	NA	NA	NA	NA	NA	NA	NA	NA	NA	NA	NA	NA	NA	NA	NA	NA	NA	NA	NA	NA	Wald ratio	1	0.018985	0.0109582	0.0831874	0.457248	TRUE	NA
ENSG00000152457	DCLRE1C	NA	NA	NA	NA	NA	NA	NA	NA	NA	NA	NA	NA	NA	NA	NA	NA	NA	NA	NA	NA	NA	NA	NA	NA	NA	NA	NA	NA	NA	NA	NA	NA	NA	NA	NA	NA	NA	NA	NA	NA	NA	NA	NA	NA	NA	NA	NA	NA	Inverse variance weighted	3	0.00677267	0.00698719	0.332397	0.784105	FALSE	NA
ENSG00000152463	OLAH	NA	NA	NA	NA	NA	NA	NA	NA	NA	NA	NA	NA	NA	NA	NA	NA	NA	NA	NA	NA	NA	NA	NA	NA	NA	NA	NA	NA	NA	NA	NA	NA	NA	NA	NA	NA	NA	NA	NA	NA	NA	NA	NA	NA	NA	NA	NA	NA	Wald ratio	1	0.005562	0.0106681	0.602111	0.916828	TRUE	NA
ENSG00000152464	RPP38	Wald ratio	1	-0.00986339	0.0255552	0.699523	0.869555	TRUE	NA	NA	NA	NA	NA	NA	NA	NA	NA	NA	NA	NA	NA	NA	NA	NA	NA	NA	NA	NA	NA	NA	NA	NA	NA	Wald ratio	1	0	0.0308848	1	1	TRUE	NA	NA	NA	NA	NA	NA	NA	NA	NA	NA	NA	NA	NA	NA	NA	NA	NA
ENSG00000152465	NMT2	Wald ratio	1	0.0272474	0.0357035	0.445369	0.711182	TRUE	NA	NA	NA	NA	NA	NA	NA	NA	NA	NA	NA	NA	NA	NA	NA	NA	NA	Wald ratio	1	-0.00111904	0.012757	0.9301	0.97019	TRUE	NA	Wald ratio	1	0.00758028	0.0130381	0.560974	0.793118	TRUE	NA	Wald ratio	1	-0.0057838	0.00994813	0.560974	0.768159	TRUE	NA	Wald ratio	1	-0.018	0.00963381	0.0617034	0.394115	TRUE	NA
ENSG00000152467	ZSCAN1	NA	NA	NA	NA	NA	NA	NA	NA	NA	NA	NA	NA	NA	NA	NA	NA	NA	NA	NA	NA	NA	NA	NA	NA	NA	NA	NA	NA	NA	NA	NA	NA	NA	NA	NA	NA	NA	NA	NA	NA	NA	NA	NA	NA	NA	NA	NA	NA	Inverse variance weighted	2	0.00533813	0.00508001	0.293346	0.752739	TRUE	NA
ENSG00000152475	ZNF837	Wald ratio	1	-0.00486905	0.0153562	0.751188	0.897298	TRUE	NA	Wald ratio	1	-0.020874	0.0171631	0.223903	0.492718	TRUE	NA	NA	NA	NA	NA	NA	NA	NA	NA	NA	NA	NA	NA	NA	NA	NA	NA	Wald ratio	1	-0.00503414	0.0158769	0.751188	0.905517	TRUE	NA	NA	NA	NA	NA	NA	NA	NA	NA	NA	NA	NA	NA	NA	NA	NA	NA
ENSG00000152484	USP12	NA	NA	NA	NA	NA	NA	NA	NA	NA	NA	NA	NA	NA	NA	NA	NA	NA	NA	NA	NA	NA	NA	NA	NA	Wald ratio	1	0.00742986	0.0148597	0.617075	0.801866	TRUE	NA	Wald ratio	1	0.0228111	0.030958	0.461218	0.721851	TRUE	NA	Wald ratio	1	-0.00347636	0.00869089	0.689157	0.853892	TRUE	NA	Wald ratio	1	-0.00306849	0.0107397	0.775097	0.96252	TRUE	NA
ENSG00000152492	CCDC50	Wald ratio	1	-0.000268168	0.0115312	0.981446	0.990421	TRUE	NA	Wald ratio	1	-0.000277541	0.0119343	0.981446	0.992472	TRUE	NA	NA	NA	NA	NA	NA	NA	NA	NA	NA	NA	NA	NA	NA	NA	NA	NA	Wald ratio	1	-0.0214696	0.0272919	0.431477	0.698729	TRUE	NA	Wald ratio	1	-0.00189748	0.00721043	0.792429	0.905998	TRUE	NA	Wald ratio	1	-0.00206436	0.00784457	0.792429	0.96558	TRUE	NA
ENSG00000152495	CAMK4	NA	NA	NA	NA	NA	NA	NA	NA	Wald ratio	1	0.0189315	0.0222723	0.395325	0.665047	TRUE	NA	NA	NA	NA	NA	NA	NA	NA	NA	Wald ratio	1	-0.0133318	0.0138079	0.334286	0.598216	TRUE	NA	NA	NA	NA	NA	NA	NA	NA	NA	NA	NA	NA	NA	NA	NA	NA	NA	Wald ratio	1	-0.008993	0.00489538	0.0662044	0.408666	TRUE	NA
ENSG00000152503	TRIM36	Wald ratio	1	-0.0299183	0.0203988	0.142467	0.38766	TRUE	NA	NA	NA	NA	NA	NA	NA	NA	NA	NA	NA	NA	NA	NA	NA	NA	NA	NA	NA	NA	NA	NA	NA	NA	NA	NA	NA	NA	NA	NA	NA	NA	NA	NA	NA	NA	NA	NA	NA	NA	NA	Wald ratio	1	0.00222972	0.0142454	0.875622	0.981984	TRUE	NA
ENSG00000152520	PAN3	NA	NA	NA	NA	NA	NA	NA	NA	NA	NA	NA	NA	NA	NA	NA	NA	NA	NA	NA	NA	NA	NA	NA	NA	NA	NA	NA	NA	NA	NA	NA	NA	NA	NA	NA	NA	NA	NA	NA	NA	NA	NA	NA	NA	NA	NA	NA	NA	Wald ratio	1	-0.0272562	0.0134677	0.0429898	0.328471	TRUE	0.0381941
ENSG00000152527	PLEKHH2	Inverse variance weighted	2	-0.0135705	0.0243778	0.577749	0.801162	FALSE	NA	Wald ratio	1	0.0336322	0.0305561	0.27104	0.547871	TRUE	NA	NA	NA	NA	NA	NA	NA	NA	NA	NA	NA	NA	NA	NA	NA	NA	NA	NA	NA	NA	NA	NA	NA	NA	NA	NA	NA	NA	NA	NA	NA	NA	NA	Inverse variance weighted	2	0.00568534	0.00454671	0.211143	0.674975	TRUE	NA
ENSG00000152556	PFKM	Wald ratio	1	0.0533688	0.0332461	0.108436	0.329465	TRUE	NA	NA	NA	NA	NA	NA	NA	NA	NA	NA	NA	NA	NA	NA	NA	NA	NA	Wald ratio	1	-0.0813506	0.0138624	4.39965e-09	2.12943e-07	TRUE	0.265964	Wald ratio	1	-0.06678	0.0291404	0.0219249	0.113729	TRUE	0.16483	NA	NA	NA	NA	NA	NA	NA	NA	NA	NA	NA	NA	NA	NA	NA	NA
ENSG00000152558	TMEM123	Inverse variance weighted	2	-0.0342372	0.0315493	0.277834	0.565239	TRUE	NA	Wald ratio	1	-0.00801726	0.0320691	0.802587	0.917982	TRUE	NA	NA	NA	NA	NA	NA	NA	NA	NA	Wald ratio	1	0.00455043	0.0144543	0.752902	0.878898	TRUE	NA	Wald ratio	1	-0.00558284	0.0172137	0.745693	0.903448	TRUE	NA	NA	NA	NA	NA	NA	NA	NA	NA	Wald ratio	1	0.0219235	0.00810779	0.00685103	0.113718	TRUE	0.0717657
ENSG00000152578	GRIA4	NA	NA	NA	NA	NA	NA	NA	NA	NA	NA	NA	NA	NA	NA	NA	NA	NA	NA	NA	NA	NA	NA	NA	NA	NA	NA	NA	NA	NA	NA	NA	NA	NA	NA	NA	NA	NA	NA	NA	NA	Wald ratio	1	0.00891674	0.00445837	0.0455003	0.177101	TRUE	0.00753045	Wald ratio	1	-0.00364179	0.0115323	0.752162	0.958033	TRUE	NA
ENSG00000152580	IGSF10	Wald ratio	1	-0.0153853	0.0146161	0.29251	0.581442	TRUE	NA	Wald ratio	1	-0.00819009	0.0194515	0.673717	0.854847	TRUE	NA	NA	NA	NA	NA	NA	NA	NA	NA	NA	NA	NA	NA	NA	NA	NA	NA	Wald ratio	1	-0.00293696	0.0105731	0.781183	0.916969	TRUE	NA	Wald ratio	1	-0.0136398	0.012219	0.264303	0.524256	TRUE	NA	NA	NA	NA	NA	NA	NA	NA	NA
ENSG00000152582	SPEF2	NA	NA	NA	NA	NA	NA	NA	NA	NA	NA	NA	NA	NA	NA	NA	NA	NA	NA	NA	NA	NA	NA	NA	NA	NA	NA	NA	NA	NA	NA	NA	NA	NA	NA	NA	NA	NA	NA	NA	NA	Inverse variance weighted	2	0.0274387	0.0264819	0.300142	0.561696	FALSE	NA	NA	NA	NA	NA	NA	NA	NA	NA
ENSG00000152583	SPARCL1	NA	NA	NA	NA	NA	NA	NA	NA	Wald ratio	1	-0.0259503	0.0171457	0.130149	0.360348	TRUE	NA	Wald ratio	1	0.0165902	0.0145164	0.253098	0.524065	TRUE	NA	NA	NA	NA	NA	NA	NA	NA	NA	Wald ratio	1	0.0335529	0.0217107	0.122236	0.354261	TRUE	NA	NA	NA	NA	NA	NA	NA	NA	NA	Inverse variance weighted	2	0.0149318	0.0134378	0.266491	0.731279	FALSE	NA
ENSG00000152591	DSPP	NA	NA	NA	NA	NA	NA	NA	NA	NA	NA	NA	NA	NA	NA	NA	NA	NA	NA	NA	NA	NA	NA	NA	NA	NA	NA	NA	NA	NA	NA	NA	NA	NA	NA	NA	NA	NA	NA	NA	NA	NA	NA	NA	NA	NA	NA	NA	NA	Inverse variance weighted	2	0.000301601	0.00828239	0.970952	0.994895	TRUE	NA
ENSG00000152592	DMP1	NA	NA	NA	NA	NA	NA	NA	NA	NA	NA	NA	NA	NA	NA	NA	NA	NA	NA	NA	NA	NA	NA	NA	NA	NA	NA	NA	NA	NA	NA	NA	NA	NA	NA	NA	NA	NA	NA	NA	NA	NA	NA	NA	NA	NA	NA	NA	NA	Wald ratio	1	0.017619	0.0128647	0.170823	0.624204	TRUE	NA
ENSG00000152595	MEPE	NA	NA	NA	NA	NA	NA	NA	NA	NA	NA	NA	NA	NA	NA	NA	NA	NA	NA	NA	NA	NA	NA	NA	NA	NA	NA	NA	NA	NA	NA	NA	NA	NA	NA	NA	NA	NA	NA	NA	NA	NA	NA	NA	NA	NA	NA	NA	NA	Inverse variance weighted	2	-0.000533683	0.00416243	0.89798	0.984375	TRUE	NA
ENSG00000152611	CAPSL	NA	NA	NA	NA	NA	NA	NA	NA	NA	NA	NA	NA	NA	NA	NA	NA	NA	NA	NA	NA	NA	NA	NA	NA	NA	NA	NA	NA	NA	NA	NA	NA	NA	NA	NA	NA	NA	NA	NA	NA	NA	NA	NA	NA	NA	NA	NA	NA	Wald ratio	1	-0.00322156	0.0123666	0.794475	0.965714	TRUE	NA
ENSG00000152620	NADK2	Wald ratio	1	-0.00297122	0.0249583	0.905238	0.962235	TRUE	NA	NA	NA	NA	NA	NA	NA	NA	NA	NA	NA	NA	NA	NA	NA	NA	NA	NA	NA	NA	NA	NA	NA	NA	NA	NA	NA	NA	NA	NA	NA	NA	NA	NA	NA	NA	NA	NA	NA	NA	NA	NA	NA	NA	NA	NA	NA	NA	NA
ENSG00000152642	GPD1L	NA	NA	NA	NA	NA	NA	NA	NA	Wald ratio	1	-0.00175665	0.0234219	0.940215	0.975197	TRUE	NA	NA	NA	NA	NA	NA	NA	NA	NA	NA	NA	NA	NA	NA	NA	NA	NA	Inverse variance weighted	2	-0.00200257	0.0424432	0.962368	0.987228	FALSE	NA	Wald ratio	1	0.0141687	0.0134775	0.293129	0.554557	TRUE	NA	Inverse variance weighted	2	-0.00379353	0.00660045	0.565469	0.903994	TRUE	NA
ENSG00000152661	GJA1	Wald ratio	1	-0.0452599	0.0266795	0.0898047	0.293004	TRUE	NA	Wald ratio	1	0.00551483	0.0304151	0.856117	0.939	TRUE	NA	NA	NA	NA	NA	NA	NA	NA	NA	NA	NA	NA	NA	NA	NA	NA	NA	NA	NA	NA	NA	NA	NA	NA	NA	NA	NA	NA	NA	NA	NA	NA	NA	NA	NA	NA	NA	NA	NA	NA	NA
ENSG00000152669	CCNO	Wald ratio	1	-0.0241208	0.0195982	0.218409	0.492088	TRUE	NA	NA	NA	NA	NA	NA	NA	NA	NA	NA	NA	NA	NA	NA	NA	NA	NA	Wald ratio	1	-0.026008	0.00943652	0.00584955	0.039322	TRUE	0.0835549	NA	NA	NA	NA	NA	NA	NA	NA	Wald ratio	1	-0.0185219	0.00672033	0.00584955	0.0414936	TRUE	0.0553239	Wald ratio	1	-0.0401861	0.0136168	0.00316522	0.0666401	TRUE	0.0553055
ENSG00000152670	DDX4	NA	NA	NA	NA	NA	NA	NA	NA	NA	NA	NA	NA	NA	NA	NA	NA	Wald ratio	1	-0.0233982	0.00721443	0.00118177	0.0110185	TRUE	0.107017	NA	NA	NA	NA	NA	NA	NA	NA	NA	NA	NA	NA	NA	NA	NA	NA	NA	NA	NA	NA	NA	NA	NA	NA	NA	NA	NA	NA	NA	NA	NA	NA
ENSG00000152672	CLEC4F	Wald ratio	1	0.00908841	0.00822285	0.269046	0.554574	TRUE	NA	NA	NA	NA	NA	NA	NA	NA	NA	NA	NA	NA	NA	NA	NA	NA	NA	NA	NA	NA	NA	NA	NA	NA	NA	NA	NA	NA	NA	NA	NA	NA	NA	NA	NA	NA	NA	NA	NA	NA	NA	Inverse variance weighted	2	0.00608746	0.00660871	0.356984	0.798324	TRUE	NA
ENSG00000152683	SLC30A6	NA	NA	NA	NA	NA	NA	NA	NA	Wald ratio	1	0.00636111	0.0181746	0.726339	0.882354	TRUE	NA	NA	NA	NA	NA	NA	NA	NA	NA	Wald ratio	1	-0.0492437	0.0184042	0.00745788	0.046925	TRUE	0.0365519	Wald ratio	1	0.0570881	0.0289246	0.0484177	0.192957	TRUE	0.0430935	NA	NA	NA	NA	NA	NA	NA	NA	NA	NA	NA	NA	NA	NA	NA	NA
ENSG00000152684	PELO	Wald ratio	1	0.0441086	0.0217576	0.0426345	0.181363	TRUE	0.055573	Inverse variance weighted	2	-0.0485975	0.08723	0.577446	0.80039	FALSE	NA	NA	NA	NA	NA	NA	NA	NA	NA	NA	NA	NA	NA	NA	NA	NA	NA	Wald ratio	1	-0.0684206	0.0360695	0.0578402	0.217212	TRUE	NA	Wald ratio	1	-0.022891	0.0112915	0.0426345	0.170468	TRUE	0.107862	Wald ratio	1	0.0275523	0.0127429	0.0306057	0.275769	TRUE	0.0627491
ENSG00000152689	RASGRP3	Wald ratio	1	-0.00339307	0.0133602	0.79952	0.920469	TRUE	NA	Wald ratio	1	-0.00335885	0.0132255	0.79952	0.916418	TRUE	NA	NA	NA	NA	NA	NA	NA	NA	NA	Wald ratio	1	0.00110472	0.00994251	0.911528	0.95951	TRUE	NA	Wald ratio	1	-0.000243081	0.0153141	0.987336	0.99567	TRUE	NA	Inverse variance weighted	2	0.00936602	0.00743231	0.207606	0.456873	TRUE	NA	Inverse variance weighted	2	0.00764867	0.00853028	0.369905	0.805905	TRUE	NA
ENSG00000152700	SAR1B	Wald ratio	1	0.113327	0.0320737	0.000410355	0.00537553	TRUE	0.0630028	Wald ratio	1	0.205392	0.0454623	6.24686e-06	0.000138488	TRUE	0.179018	NA	NA	NA	NA	NA	NA	NA	NA	NA	NA	NA	NA	NA	NA	NA	NA	Inverse variance weighted	2	0.105541	0.0323258	0.00109497	0.0116412	TRUE	0.19249	NA	NA	NA	NA	NA	NA	NA	NA	Wald ratio	1	-0.0458011	0.0117564	9.78617e-05	0.0046182	TRUE	0.085366
ENSG00000152705	CATSPER3	NA	NA	NA	NA	NA	NA	NA	NA	NA	NA	NA	NA	NA	NA	NA	NA	NA	NA	NA	NA	NA	NA	NA	NA	Wald ratio	1	0.00472818	0.0141845	0.738883	0.870935	TRUE	NA	NA	NA	NA	NA	NA	NA	NA	NA	NA	NA	NA	NA	NA	NA	NA	NA	Wald ratio	1	0.0147732	0.0133662	0.269046	0.73249	TRUE	NA
ENSG00000152726	FAM21B	NA	NA	NA	NA	NA	NA	NA	NA	NA	NA	NA	NA	NA	NA	NA	NA	NA	NA	NA	NA	NA	NA	NA	NA	NA	NA	NA	NA	NA	NA	NA	NA	NA	NA	NA	NA	NA	NA	NA	NA	NA	NA	NA	NA	NA	NA	NA	NA	Wald ratio	1	0.00251236	0.0192196	0.895998	0.984375	TRUE	NA
ENSG00000152749	GPR180	NA	NA	NA	NA	NA	NA	NA	NA	NA	NA	NA	NA	NA	NA	NA	NA	NA	NA	NA	NA	NA	NA	NA	NA	Wald ratio	1	-0.0219566	0.00489319	7.21723e-06	0.000140157	TRUE	0.0758214	NA	NA	NA	NA	NA	NA	NA	NA	Wald ratio	1	0.024346	0.0176041	0.166671	0.39745	TRUE	NA	Inverse variance weighted	2	-0.0193227	0.035087	0.581833	0.909331	FALSE	NA
ENSG00000152760	TCTEX1D1	Wald ratio	1	-0.0121135	0.012608	0.336661	0.622731	TRUE	NA	Wald ratio	1	0.0237765	0.0131735	0.0710938	0.249831	TRUE	NA	Wald ratio	1	0.0207482	0.0143854	0.149216	0.393287	TRUE	NA	NA	NA	NA	NA	NA	NA	NA	NA	Wald ratio	1	-0.00977794	0.010177	0.336661	0.618542	TRUE	NA	Wald ratio	1	-0.00420841	0.00801602	0.599583	0.798392	TRUE	NA	NA	NA	NA	NA	NA	NA	NA	NA
ENSG00000152763	WDR78	Wald ratio	1	0.0563505	0.0205659	0.00614392	0.045919	TRUE	0.0300489	NA	NA	NA	NA	NA	NA	NA	NA	NA	NA	NA	NA	NA	NA	NA	NA	NA	NA	NA	NA	NA	NA	NA	NA	NA	NA	NA	NA	NA	NA	NA	NA	NA	NA	NA	NA	NA	NA	NA	NA	NA	NA	NA	NA	NA	NA	NA	NA
ENSG00000152766	ANKRD22	Wald ratio	1	0.0282162	0.0159644	0.0771543	0.265268	TRUE	NA	NA	NA	NA	NA	NA	NA	NA	NA	NA	NA	NA	NA	NA	NA	NA	NA	NA	NA	NA	NA	NA	NA	NA	NA	NA	NA	NA	NA	NA	NA	NA	NA	NA	NA	NA	NA	NA	NA	NA	NA	NA	NA	NA	NA	NA	NA	NA	NA
ENSG00000152767	FARP1	Wald ratio	1	-0.119722	0.0258347	3.58413e-06	9.44183e-05	TRUE	0.980834	NA	NA	NA	NA	NA	NA	NA	NA	NA	NA	NA	NA	NA	NA	NA	NA	NA	NA	NA	NA	NA	NA	NA	NA	Wald ratio	1	0.0119729	0.0212852	0.573775	0.800931	TRUE	NA	Wald ratio	1	-0.00884245	0.012687	0.485822	0.720796	TRUE	NA	NA	NA	NA	NA	NA	NA	NA	NA
ENSG00000152778	IFIT5	Wald ratio	1	-0.00892223	0.007378	0.226547	0.502628	TRUE	NA	Wald ratio	1	-0.00395407	0.00741388	0.593803	0.808806	TRUE	NA	NA	NA	NA	NA	NA	NA	NA	NA	Wald ratio	1	0.00154089	0.00808966	0.848936	0.924274	TRUE	NA	Wald ratio	1	-0.0105541	0.0087274	0.226547	0.501062	TRUE	NA	Wald ratio	1	-0.0022627	0.0067881	0.738883	0.87764	TRUE	NA	Wald ratio	1	-0.00658079	0.00554851	0.235604	0.704751	TRUE	NA
ENSG00000152779	SLC16A12	Wald ratio	1	0.00709248	0.0219867	0.747013	0.895164	TRUE	NA	NA	NA	NA	NA	NA	NA	NA	NA	NA	NA	NA	NA	NA	NA	NA	NA	NA	NA	NA	NA	NA	NA	NA	NA	Wald ratio	1	0.0123282	0.0152048	0.417474	0.688277	TRUE	NA	NA	NA	NA	NA	NA	NA	NA	NA	NA	NA	NA	NA	NA	NA	NA	NA
ENSG00000152784	PRDM8	Wald ratio	1	-0.0282118	0.0252105	0.26312	0.548133	TRUE	NA	NA	NA	NA	NA	NA	NA	NA	NA	NA	NA	NA	NA	NA	NA	NA	NA	NA	NA	NA	NA	NA	NA	NA	NA	NA	NA	NA	NA	NA	NA	NA	NA	Wald ratio	1	-0.0128542	0.00668418	0.0544704	0.198874	TRUE	NA	Wald ratio	1	0.0149679	0.0145841	0.304743	0.762132	TRUE	NA
ENSG00000152785	BMP3	Wald ratio	1	0.0310506	0.0240392	0.196473	0.464686	TRUE	NA	NA	NA	NA	NA	NA	NA	NA	NA	NA	NA	NA	NA	NA	NA	NA	NA	NA	NA	NA	NA	NA	NA	NA	NA	NA	NA	NA	NA	NA	NA	NA	NA	NA	NA	NA	NA	NA	NA	NA	NA	Inverse variance weighted	2	0.0125521	0.0091477	0.170014	0.623318	TRUE	NA
ENSG00000152795	HNRNPDL	NA	NA	NA	NA	NA	NA	NA	NA	NA	NA	NA	NA	NA	NA	NA	NA	NA	NA	NA	NA	NA	NA	NA	NA	NA	NA	NA	NA	NA	NA	NA	NA	NA	NA	NA	NA	NA	NA	NA	NA	NA	NA	NA	NA	NA	NA	NA	NA	Wald ratio	1	-0.0146719	0.0100258	0.143354	0.582866	TRUE	NA
ENSG00000152804	HHEX	NA	NA	NA	NA	NA	NA	NA	NA	NA	NA	NA	NA	NA	NA	NA	NA	NA	NA	NA	NA	NA	NA	NA	NA	NA	NA	NA	NA	NA	NA	NA	NA	NA	NA	NA	NA	NA	NA	NA	NA	NA	NA	NA	NA	NA	NA	NA	NA	Wald ratio	1	0.0196684	0.00959692	0.0404181	0.317576	TRUE	0.0675036
ENSG00000152818	UTRN	Wald ratio	1	0.00464876	0.0359223	0.897032	0.959741	TRUE	NA	NA	NA	NA	NA	NA	NA	NA	NA	NA	NA	NA	NA	NA	NA	NA	NA	NA	NA	NA	NA	NA	NA	NA	NA	Wald ratio	1	-0.0679698	0.0304692	0.0256964	0.126995	TRUE	0.0248577	NA	NA	NA	NA	NA	NA	NA	NA	NA	NA	NA	NA	NA	NA	NA	NA
ENSG00000152822	GRM1	NA	NA	NA	NA	NA	NA	NA	NA	NA	NA	NA	NA	NA	NA	NA	NA	NA	NA	NA	NA	NA	NA	NA	NA	NA	NA	NA	NA	NA	NA	NA	NA	NA	NA	NA	NA	NA	NA	NA	NA	NA	NA	NA	NA	NA	NA	NA	NA	Wald ratio	1	0.019244	0.0139475	0.167665	0.619577	TRUE	NA
ENSG00000152894	PTPRK	NA	NA	NA	NA	NA	NA	NA	NA	NA	NA	NA	NA	NA	NA	NA	NA	NA	NA	NA	NA	NA	NA	NA	NA	NA	NA	NA	NA	NA	NA	NA	NA	NA	NA	NA	NA	NA	NA	NA	NA	NA	NA	NA	NA	NA	NA	NA	NA	Wald ratio	1	-0.0239284	0.0200999	0.233859	0.702927	TRUE	NA
ENSG00000152904	GGPS1	Wald ratio	1	-0.0241813	0.0269188	0.369023	0.652487	TRUE	NA	NA	NA	NA	NA	NA	NA	NA	NA	NA	NA	NA	NA	NA	NA	NA	NA	NA	NA	NA	NA	NA	NA	NA	NA	NA	NA	NA	NA	NA	NA	NA	NA	NA	NA	NA	NA	NA	NA	NA	NA	NA	NA	NA	NA	NA	NA	NA	NA
ENSG00000152910	CNTNAP4	Wald ratio	1	-0.0378581	0.020191	0.0607927	0.229685	TRUE	NA	NA	NA	NA	NA	NA	NA	NA	NA	Wald ratio	1	0.0169571	0.0230968	0.462841	0.71314	TRUE	NA	Wald ratio	1	0.00738343	0.0116904	0.527662	0.743406	TRUE	NA	NA	NA	NA	NA	NA	NA	NA	NA	NA	NA	NA	NA	NA	NA	NA	NA	Wald ratio	1	-0.00152761	0.00672146	0.820212	0.970818	TRUE	NA
ENSG00000152926	ZNF117	NA	NA	NA	NA	NA	NA	NA	NA	Inverse variance weighted	2	-0.00156526	0.0149831	0.916798	0.964392	TRUE	NA	Wald ratio	1	-0.00425219	0.00983318	0.665427	0.839761	TRUE	NA	Wald ratio	1	0.0166118	0.0109638	0.129734	0.345052	TRUE	NA	NA	NA	NA	NA	NA	NA	NA	NA	Inverse variance weighted	2	0.000534167	0.00985756	0.956785	0.977904	TRUE	NA	Inverse variance weighted	2	0.00450791	0.00648374	0.48689	0.873987	TRUE	NA
ENSG00000152932	RAB3C	Wald ratio	1	-0.0495743	0.0185904	0.00766076	0.0538291	TRUE	0.0721106	NA	NA	NA	NA	NA	NA	NA	NA	Wald ratio	1	-0.0187782	0.0155406	0.226919	0.495627	TRUE	NA	Wald ratio	1	0.000970864	0.00893195	0.913444	0.95951	TRUE	NA	Inverse variance weighted	2	0.022458	0.0281348	0.424736	0.695248	FALSE	NA	Wald ratio	1	-0.00155051	0.0143423	0.91391	0.958377	TRUE	NA	NA	NA	NA	NA	NA	NA	NA	NA
ENSG00000152939	MARVELD2	Wald ratio	1	-0.0420375	0.0329182	0.201593	0.471912	TRUE	NA	NA	NA	NA	NA	NA	NA	NA	NA	NA	NA	NA	NA	NA	NA	NA	NA	NA	NA	NA	NA	NA	NA	NA	NA	NA	NA	NA	NA	NA	NA	NA	NA	Wald ratio	1	-0.0556033	0.0149941	0.000208628	0.00284946	TRUE	0.422006	NA	NA	NA	NA	NA	NA	NA	NA
ENSG00000152942	RAD17	Wald ratio	1	-0.00420978	0.0106713	0.693215	0.865414	TRUE	NA	Wald ratio	1	-0.00631076	0.015997	0.693215	0.865911	TRUE	NA	NA	NA	NA	NA	NA	NA	NA	NA	NA	NA	NA	NA	NA	NA	NA	NA	NA	NA	NA	NA	NA	NA	NA	NA	Wald ratio	1	0.00890557	0.0225746	0.693215	0.85533	TRUE	NA	NA	NA	NA	NA	NA	NA	NA	NA
ENSG00000152944	MED21	Wald ratio	1	-0.00408493	0.0187226	0.827287	0.933753	TRUE	NA	Wald ratio	1	0.0177478	0.0277594	0.522599	0.762864	TRUE	NA	NA	NA	NA	NA	NA	NA	NA	NA	NA	NA	NA	NA	NA	NA	NA	NA	NA	NA	NA	NA	NA	NA	NA	NA	Wald ratio	1	0.00231666	0.0127417	0.855725	0.933454	TRUE	NA	Inverse variance weighted	2	-0.00454094	0.00961102	0.63659	0.928144	FALSE	NA
ENSG00000152952	PLOD2	NA	NA	NA	NA	NA	NA	NA	NA	NA	NA	NA	NA	NA	NA	NA	NA	NA	NA	NA	NA	NA	NA	NA	NA	NA	NA	NA	NA	NA	NA	NA	NA	Wald ratio	1	0.0172644	0.00847806	0.0417139	0.17789	TRUE	0.0208254	Wald ratio	1	-0.0353563	0.0173625	0.0417139	0.169051	TRUE	0.00931632	Inverse variance weighted	2	-0.00954399	0.0138682	0.491333	0.874792	FALSE	NA
ENSG00000152953	STK32B	NA	NA	NA	NA	NA	NA	NA	NA	NA	NA	NA	NA	NA	NA	NA	NA	NA	NA	NA	NA	NA	NA	NA	NA	NA	NA	NA	NA	NA	NA	NA	NA	NA	NA	NA	NA	NA	NA	NA	NA	NA	NA	NA	NA	NA	NA	NA	NA	Inverse variance weighted	2	0.0208082	0.0126691	0.1005	0.498124	FALSE	NA
ENSG00000152954	NRSN1	NA	NA	NA	NA	NA	NA	NA	NA	NA	NA	NA	NA	NA	NA	NA	NA	NA	NA	NA	NA	NA	NA	NA	NA	NA	NA	NA	NA	NA	NA	NA	NA	NA	NA	NA	NA	NA	NA	NA	NA	NA	NA	NA	NA	NA	NA	NA	NA	Inverse variance weighted	2	0.0049809	0.00579686	0.390207	0.819771	TRUE	NA
ENSG00000152969	JAKMIP1	Wald ratio	1	-0.00418792	0.0144674	0.772219	0.905676	TRUE	NA	Wald ratio	1	-0.00336328	0.0116186	0.772219	0.903846	TRUE	NA	NA	NA	NA	NA	NA	NA	NA	NA	NA	NA	NA	NA	NA	NA	NA	NA	NA	NA	NA	NA	NA	NA	NA	NA	NA	NA	NA	NA	NA	NA	NA	NA	NA	NA	NA	NA	NA	NA	NA	NA
ENSG00000152977	ZIC1	NA	NA	NA	NA	NA	NA	NA	NA	NA	NA	NA	NA	NA	NA	NA	NA	NA	NA	NA	NA	NA	NA	NA	NA	NA	NA	NA	NA	NA	NA	NA	NA	Inverse variance weighted	2	-0.0296268	0.0111032	0.00762343	0.0529777	TRUE	0.0920852	NA	NA	NA	NA	NA	NA	NA	NA	Wald ratio	1	-0.0168299	0.0105273	0.109891	0.518372	TRUE	NA
ENSG00000152990	GPR125	Wald ratio	1	0.0262418	0.0239867	0.273947	0.559626	TRUE	NA	Wald ratio	1	0.0148722	0.0152636	0.329878	0.605013	TRUE	NA	NA	NA	NA	NA	NA	NA	NA	NA	NA	NA	NA	NA	NA	NA	NA	NA	Wald ratio	1	0.00112464	0.0191188	0.953093	0.986336	TRUE	NA	Wald ratio	1	-0.00783783	0.00627027	0.2113	0.46199	TRUE	NA	Wald ratio	1	0.00373422	0.00420949	0.375027	0.809688	TRUE	NA
ENSG00000153002	CPB1	NA	NA	NA	NA	NA	NA	NA	NA	NA	NA	NA	NA	NA	NA	NA	NA	NA	NA	NA	NA	NA	NA	NA	NA	NA	NA	NA	NA	NA	NA	NA	NA	NA	NA	NA	NA	NA	NA	NA	NA	NA	NA	NA	NA	NA	NA	NA	NA	Inverse variance weighted	3	0.00511033	0.00363068	0.159267	0.60685	FALSE	NA
ENSG00000153012	LGI2	NA	NA	NA	NA	NA	NA	NA	NA	NA	NA	NA	NA	NA	NA	NA	NA	NA	NA	NA	NA	NA	NA	NA	NA	Wald ratio	1	0.00834587	0.00851278	0.326893	0.591377	TRUE	NA	NA	NA	NA	NA	NA	NA	NA	NA	Wald ratio	1	0.00450837	0.00463022	0.330213	0.593145	TRUE	NA	Wald ratio	1	-0.00738963	0.00942815	0.433167	0.842253	TRUE	NA
ENSG00000153015	CWC27	Wald ratio	1	0.0510879	0.0309624	0.0989429	0.310515	TRUE	NA	NA	NA	NA	NA	NA	NA	NA	NA	NA	NA	NA	NA	NA	NA	NA	NA	NA	NA	NA	NA	NA	NA	NA	NA	Wald ratio	1	0.130349	0.0349485	0.000191685	0.00278443	TRUE	0.0603777	NA	NA	NA	NA	NA	NA	NA	NA	NA	NA	NA	NA	NA	NA	NA	NA
ENSG00000153029	MR1	Wald ratio	1	0.0309307	0.0226457	0.171985	0.4288	TRUE	NA	Wald ratio	1	0.0198163	0.0145084	0.171985	0.420314	TRUE	NA	NA	NA	NA	NA	NA	NA	NA	NA	NA	NA	NA	NA	NA	NA	NA	NA	Wald ratio	1	-0.0163232	0.0262337	0.533796	0.773952	TRUE	NA	Wald ratio	1	-0.00503098	0.0155122	0.745693	0.881982	TRUE	NA	NA	NA	NA	NA	NA	NA	NA	NA
ENSG00000153037	SRP19	Wald ratio	1	0.143144	0.0355458	5.64865e-05	0.00102975	TRUE	0.948611	Wald ratio	1	0.127244	0.0457091	0.00537288	0.040835	TRUE	0.318636	NA	NA	NA	NA	NA	NA	NA	NA	Wald ratio	1	0.10571	0.0244454	1.53e-05	0.00026741	TRUE	0.856665	NA	NA	NA	NA	NA	NA	NA	NA	Wald ratio	1	0.0408676	0.0115428	0.000399308	0.00484366	TRUE	0.0762819	Wald ratio	1	-0.0373995	0.0108108	0.000541261	0.0177053	TRUE	0.0869147
ENSG00000153044	CENPH	Wald ratio	1	-0.0269838	0.0178286	0.130149	0.3676	TRUE	NA	NA	NA	NA	NA	NA	NA	NA	NA	NA	NA	NA	NA	NA	NA	NA	NA	NA	NA	NA	NA	NA	NA	NA	NA	NA	NA	NA	NA	NA	NA	NA	NA	NA	NA	NA	NA	NA	NA	NA	NA	NA	NA	NA	NA	NA	NA	NA	NA
ENSG00000153046	CDYL	NA	NA	NA	NA	NA	NA	NA	NA	NA	NA	NA	NA	NA	NA	NA	NA	NA	NA	NA	NA	NA	NA	NA	NA	NA	NA	NA	NA	NA	NA	NA	NA	Wald ratio	1	-0.0107225	0.0208806	0.607592	0.824926	TRUE	NA	NA	NA	NA	NA	NA	NA	NA	NA	NA	NA	NA	NA	NA	NA	NA	NA
ENSG00000153048	CARHSP1	Wald ratio	1	-0.0305415	0.0135026	0.0237033	0.121676	TRUE	0.0497057	NA	NA	NA	NA	NA	NA	NA	NA	NA	NA	NA	NA	NA	NA	NA	NA	NA	NA	NA	NA	NA	NA	NA	NA	Wald ratio	1	-0.0547569	0.0242083	0.0237033	0.120197	TRUE	0.0281315	NA	NA	NA	NA	NA	NA	NA	NA	Wald ratio	1	0.0117564	0.0120742	0.330213	0.782431	TRUE	NA
ENSG00000153060	TEKT5	Wald ratio	1	0.00806886	0.00713062	0.257811	0.541901	TRUE	NA	NA	NA	NA	NA	NA	NA	NA	NA	Wald ratio	1	-0.00861618	0.0076143	0.257811	0.528735	TRUE	NA	NA	NA	NA	NA	NA	NA	NA	NA	NA	NA	NA	NA	NA	NA	NA	NA	NA	NA	NA	NA	NA	NA	NA	NA	Inverse variance weighted	2	-0.00457729	0.00656245	0.485492	0.872965	TRUE	NA
ENSG00000153064	BANK1	Wald ratio	1	-0.0148619	0.0297237	0.617075	0.822738	TRUE	NA	NA	NA	NA	NA	NA	NA	NA	NA	NA	NA	NA	NA	NA	NA	NA	NA	NA	NA	NA	NA	NA	NA	NA	NA	NA	NA	NA	NA	NA	NA	NA	NA	NA	NA	NA	NA	NA	NA	NA	NA	Wald ratio	1	0.00281483	0.00612812	0.645997	0.930121	TRUE	NA
ENSG00000153066	TXNDC11	NA	NA	NA	NA	NA	NA	NA	NA	NA	NA	NA	NA	NA	NA	NA	NA	NA	NA	NA	NA	NA	NA	NA	NA	Wald ratio	1	0.0257422	0.0159253	0.106	0.30381	TRUE	NA	NA	NA	NA	NA	NA	NA	NA	NA	NA	NA	NA	NA	NA	NA	NA	NA	Wald ratio	1	-0.00065393	0.00806514	0.935377	0.987589	TRUE	NA
ENSG00000153071	DAB2	NA	NA	NA	NA	NA	NA	NA	NA	NA	NA	NA	NA	NA	NA	NA	NA	NA	NA	NA	NA	NA	NA	NA	NA	NA	NA	NA	NA	NA	NA	NA	NA	NA	NA	NA	NA	NA	NA	NA	NA	Wald ratio	1	0.00141494	0.0107535	0.895317	0.950984	TRUE	NA	Wald ratio	1	0.00759324	0.0104407	0.467059	0.863367	TRUE	NA
ENSG00000153086	ACMSD	NA	NA	NA	NA	NA	NA	NA	NA	NA	NA	NA	NA	NA	NA	NA	NA	NA	NA	NA	NA	NA	NA	NA	NA	NA	NA	NA	NA	NA	NA	NA	NA	NA	NA	NA	NA	NA	NA	NA	NA	Wald ratio	1	0.00385108	0.0145378	0.791086	0.905998	TRUE	NA	Wald ratio	1	0.0128937	0.00823761	0.117532	0.533642	TRUE	NA
ENSG00000153093	ACOXL	Inverse variance weighted	2	0.0321169	0.0340049	0.344926	0.62931	FALSE	NA	NA	NA	NA	NA	NA	NA	NA	NA	NA	NA	NA	NA	NA	NA	NA	NA	NA	NA	NA	NA	NA	NA	NA	NA	NA	NA	NA	NA	NA	NA	NA	NA	NA	NA	NA	NA	NA	NA	NA	NA	Wald ratio	1	-0.00113853	0.0107723	0.915827	0.985725	TRUE	NA
ENSG00000153094	BCL2L11	Wald ratio	1	-0.0596225	0.027256	0.028706	0.137356	TRUE	0.172745	NA	NA	NA	NA	NA	NA	NA	NA	NA	NA	NA	NA	NA	NA	NA	NA	NA	NA	NA	NA	NA	NA	NA	NA	Wald ratio	1	-0.0811345	0.0254994	0.00146354	0.0147535	TRUE	0.878007	NA	NA	NA	NA	NA	NA	NA	NA	NA	NA	NA	NA	NA	NA	NA	NA
ENSG00000153107	ANAPC1	Wald ratio	1	0.0408744	0.0338	0.226547	0.502628	TRUE	NA	NA	NA	NA	NA	NA	NA	NA	NA	NA	NA	NA	NA	NA	NA	NA	NA	NA	NA	NA	NA	NA	NA	NA	NA	NA	NA	NA	NA	NA	NA	NA	NA	NA	NA	NA	NA	NA	NA	NA	NA	NA	NA	NA	NA	NA	NA	NA	NA
ENSG00000153113	CAST	Inverse variance weighted	2	-0.0073038	0.0088733	0.410439	0.685065	TRUE	NA	NA	NA	NA	NA	NA	NA	NA	NA	Wald ratio	1	0.00361921	0.0117624	0.758316	0.893473	TRUE	NA	Wald ratio	1	0.00554816	0.0180315	0.758316	0.881946	TRUE	NA	Inverse variance weighted	2	0.028752	0.0332732	0.387523	0.662259	TRUE	NA	Wald ratio	1	0.00550191	0.0178812	0.758316	0.890176	TRUE	NA	Wald ratio	1	-0.0100037	0.0125046	0.423711	0.837495	TRUE	NA
ENSG00000153130	SCOC	Wald ratio	1	-0.0272433	0.0331057	0.410555	0.68514	TRUE	NA	NA	NA	NA	NA	NA	NA	NA	NA	NA	NA	NA	NA	NA	NA	NA	NA	NA	NA	NA	NA	NA	NA	NA	NA	Wald ratio	1	0.0697139	0.0416202	0.0939342	0.297707	TRUE	NA	NA	NA	NA	NA	NA	NA	NA	NA	Wald ratio	1	0.0245142	0.0123739	0.0475765	0.348114	TRUE	0.0395514
ENSG00000153132	CLGN	Wald ratio	1	-0.00541293	0.0082067	0.509527	0.75547	TRUE	NA	Wald ratio	1	-0.0076716	0.0116311	0.509527	0.753454	TRUE	NA	NA	NA	NA	NA	NA	NA	NA	NA	Wald ratio	1	0.00243369	0.00803116	0.761867	0.884737	TRUE	NA	Wald ratio	1	-0.00501022	0.0133606	0.70766	0.883203	TRUE	NA	NA	NA	NA	NA	NA	NA	NA	NA	NA	NA	NA	NA	NA	NA	NA	NA
ENSG00000153140	CETN3	Wald ratio	1	-0.0841875	0.036163	0.0199121	0.108982	TRUE	0.0128853	Inverse variance weighted	2	-0.017156	0.0216883	0.428929	0.692837	TRUE	NA	NA	NA	NA	NA	NA	NA	NA	NA	NA	NA	NA	NA	NA	NA	NA	NA	NA	NA	NA	NA	NA	NA	NA	NA	NA	NA	NA	NA	NA	NA	NA	NA	Wald ratio	1	-0.00351575	0.0112504	0.754661	0.95882	TRUE	NA
ENSG00000153147	SMARCA5	Wald ratio	1	-0.144263	0.0363112	7.09811e-05	0.00125579	TRUE	0.142161	NA	NA	NA	NA	NA	NA	NA	NA	NA	NA	NA	NA	NA	NA	NA	NA	NA	NA	NA	NA	NA	NA	NA	NA	NA	NA	NA	NA	NA	NA	NA	NA	NA	NA	NA	NA	NA	NA	NA	NA	NA	NA	NA	NA	NA	NA	NA	NA
ENSG00000153157	SYCP2L	Wald ratio	1	0.0048528	0.00892914	0.586801	0.80822	TRUE	NA	Wald ratio	1	-0.00238321	0.00913565	0.794193	0.913536	TRUE	NA	NA	NA	NA	NA	NA	NA	NA	NA	NA	NA	NA	NA	NA	NA	NA	NA	Wald ratio	1	0.00369367	0.00809089	0.648015	0.849568	TRUE	NA	Wald ratio	1	-0.00470135	0.00490575	0.337895	0.60263	TRUE	NA	Wald ratio	1	0.0109364	0.0114119	0.337895	0.789184	TRUE	NA
ENSG00000153162	BMP6	NA	NA	NA	NA	NA	NA	NA	NA	NA	NA	NA	NA	NA	NA	NA	NA	NA	NA	NA	NA	NA	NA	NA	NA	NA	NA	NA	NA	NA	NA	NA	NA	NA	NA	NA	NA	NA	NA	NA	NA	NA	NA	NA	NA	NA	NA	NA	NA	Inverse variance weighted	2	-0.00167463	0.00830926	0.840278	0.974718	FALSE	NA
ENSG00000153179	RASSF3	Inverse variance weighted	2	-0.00753829	0.0430811	0.861096	0.945499	FALSE	NA	NA	NA	NA	NA	NA	NA	NA	NA	NA	NA	NA	NA	NA	NA	NA	NA	NA	NA	NA	NA	NA	NA	NA	NA	NA	NA	NA	NA	NA	NA	NA	NA	NA	NA	NA	NA	NA	NA	NA	NA	NA	NA	NA	NA	NA	NA	NA	NA
ENSG00000153187	HNRNPU	NA	NA	NA	NA	NA	NA	NA	NA	NA	NA	NA	NA	NA	NA	NA	NA	NA	NA	NA	NA	NA	NA	NA	NA	NA	NA	NA	NA	NA	NA	NA	NA	NA	NA	NA	NA	NA	NA	NA	NA	NA	NA	NA	NA	NA	NA	NA	NA	Wald ratio	1	-0.00822247	0.0148004	0.578515	0.908138	TRUE	NA
ENSG00000153201	RANBP2	NA	NA	NA	NA	NA	NA	NA	NA	NA	NA	NA	NA	NA	NA	NA	NA	NA	NA	NA	NA	NA	NA	NA	NA	Wald ratio	1	0.0115146	0.0213021	0.588824	0.784268	TRUE	NA	NA	NA	NA	NA	NA	NA	NA	NA	NA	NA	NA	NA	NA	NA	NA	NA	Inverse variance weighted	2	0.00126951	0.0069712	0.855499	0.978174	TRUE	NA
ENSG00000153207	AHCTF1	Wald ratio	1	-0.00251293	0.0238728	0.916167	0.966987	TRUE	NA	Wald ratio	1	-0.0110119	0.0275299	0.689157	0.864164	TRUE	NA	NA	NA	NA	NA	NA	NA	NA	NA	NA	NA	NA	NA	NA	NA	NA	NA	NA	NA	NA	NA	NA	NA	NA	NA	NA	NA	NA	NA	NA	NA	NA	NA	Wald ratio	1	0.00647232	0.00785475	0.40994	0.830072	TRUE	NA
ENSG00000153208	MERTK	Wald ratio	1	-0.0158396	0.00997986	0.112477	0.336625	TRUE	NA	Wald ratio	1	-0.0176515	0.0111215	0.112477	0.330184	TRUE	NA	NA	NA	NA	NA	NA	NA	NA	NA	Wald ratio	1	0.0128852	0.00811839	0.112477	0.316052	TRUE	NA	Wald ratio	1	-0.0195083	0.0122913	0.112477	0.336828	TRUE	NA	Wald ratio	1	0.000824622	0.00412311	0.841481	0.92678	TRUE	NA	Wald ratio	1	-0.0121885	0.00605041	0.0439578	0.332899	TRUE	0.28013
ENSG00000153214	TMEM87B	Wald ratio	1	0.0132761	0.0175434	0.449196	0.713054	TRUE	NA	Wald ratio	1	-0.0479164	0.0135149	0.000391937	0.00482398	TRUE	0.998446	NA	NA	NA	NA	NA	NA	NA	NA	NA	NA	NA	NA	NA	NA	NA	NA	Wald ratio	1	-0.0143942	0.0173577	0.406953	0.679093	TRUE	NA	Wald ratio	1	-0.0136082	0.0179823	0.449196	0.696204	TRUE	NA	NA	NA	NA	NA	NA	NA	NA	NA
ENSG00000153233	PTPRR	Inverse variance weighted	2	-0.0303522	0.0122682	0.0133594	0.0807504	TRUE	0.390711	NA	NA	NA	NA	NA	NA	NA	NA	NA	NA	NA	NA	NA	NA	NA	NA	NA	NA	NA	NA	NA	NA	NA	NA	NA	NA	NA	NA	NA	NA	NA	NA	NA	NA	NA	NA	NA	NA	NA	NA	Wald ratio	1	0.00384352	0.00739878	0.603426	0.916904	TRUE	NA
ENSG00000153234	NR4A2	NA	NA	NA	NA	NA	NA	NA	NA	NA	NA	NA	NA	NA	NA	NA	NA	NA	NA	NA	NA	NA	NA	NA	NA	NA	NA	NA	NA	NA	NA	NA	NA	NA	NA	NA	NA	NA	NA	NA	NA	NA	NA	NA	NA	NA	NA	NA	NA	Wald ratio	1	0.00405274	0.00966868	0.675098	0.937518	TRUE	NA
ENSG00000153237	CCDC148	NA	NA	NA	NA	NA	NA	NA	NA	NA	NA	NA	NA	NA	NA	NA	NA	NA	NA	NA	NA	NA	NA	NA	NA	NA	NA	NA	NA	NA	NA	NA	NA	NA	NA	NA	NA	NA	NA	NA	NA	NA	NA	NA	NA	NA	NA	NA	NA	Wald ratio	1	0.00134947	0.00635374	0.831803	0.97288	TRUE	NA
ENSG00000153246	PLA2R1	Wald ratio	1	0.0610323	0.0142025	1.72893e-05	0.00037172	TRUE	0.0417133	NA	NA	NA	NA	NA	NA	NA	NA	NA	NA	NA	NA	NA	NA	NA	NA	Wald ratio	1	0.0220546	0.0177396	0.213778	0.465108	TRUE	NA	NA	NA	NA	NA	NA	NA	NA	NA	Wald ratio	1	-0.0414447	0.0110169	0.000168624	0.00240834	TRUE	0.0597887	Wald ratio	1	-0.00732601	0.00515446	0.155231	0.600666	TRUE	NA
ENSG00000153250	RBMS1	NA	NA	NA	NA	NA	NA	NA	NA	NA	NA	NA	NA	NA	NA	NA	NA	NA	NA	NA	NA	NA	NA	NA	NA	NA	NA	NA	NA	NA	NA	NA	NA	NA	NA	NA	NA	NA	NA	NA	NA	NA	NA	NA	NA	NA	NA	NA	NA	Wald ratio	1	-0.0106099	0.00484714	0.0286049	0.267078	TRUE	0.0365226
ENSG00000153253	SCN3A	Wald ratio	1	0.0241914	0.0241914	0.317311	0.599663	TRUE	NA	NA	NA	NA	NA	NA	NA	NA	NA	NA	NA	NA	NA	NA	NA	NA	NA	NA	NA	NA	NA	NA	NA	NA	NA	NA	NA	NA	NA	NA	NA	NA	NA	NA	NA	NA	NA	NA	NA	NA	NA	Wald ratio	1	-0.00266813	0.0144393	0.8534	0.977434	TRUE	NA
ENSG00000153283	CD96	NA	NA	NA	NA	NA	NA	NA	NA	Wald ratio	1	-0.0183571	0.0234211	0.433167	0.695805	TRUE	NA	NA	NA	NA	NA	NA	NA	NA	NA	NA	NA	NA	NA	NA	NA	NA	NA	NA	NA	NA	NA	NA	NA	NA	NA	Wald ratio	1	0.0116159	0.0163679	0.477904	0.714637	TRUE	NA	NA	NA	NA	NA	NA	NA	NA	NA
ENSG00000153291	SLC25A27	Inverse variance weighted	2	-0.0024678	0.0129665	0.849058	0.941875	TRUE	NA	Wald ratio	1	0.0758353	0.0422874	0.0729196	0.253741	TRUE	NA	Wald ratio	1	0.00319327	0.00523696	0.542023	0.76519	TRUE	NA	NA	NA	NA	NA	NA	NA	NA	NA	Wald ratio	1	-0.00644993	0.0105779	0.542023	0.779764	TRUE	NA	Wald ratio	1	0.0240591	0.00947006	0.0110681	0.066976	TRUE	0.039903	NA	NA	NA	NA	NA	NA	NA	NA
ENSG00000153294	GPR115	NA	NA	NA	NA	NA	NA	NA	NA	NA	NA	NA	NA	NA	NA	NA	NA	NA	NA	NA	NA	NA	NA	NA	NA	NA	NA	NA	NA	NA	NA	NA	NA	Wald ratio	1	-0.00739237	0.00576605	0.199825	0.466629	TRUE	NA	NA	NA	NA	NA	NA	NA	NA	NA	Wald ratio	1	0.00278859	0.00516049	0.58894	0.911636	TRUE	NA
ENSG00000153303	FRMD1	Wald ratio	1	0.016341	0.0174201	0.348217	0.633513	TRUE	NA	Wald ratio	1	0.012886	0.0159019	0.417742	0.682623	TRUE	NA	NA	NA	NA	NA	NA	NA	NA	NA	NA	NA	NA	NA	NA	NA	NA	NA	NA	NA	NA	NA	NA	NA	NA	NA	NA	NA	NA	NA	NA	NA	NA	NA	Inverse variance weighted	2	0.00995365	0.0113611	0.380966	0.814733	FALSE	NA
ENSG00000153310	FAM49B	NA	NA	NA	NA	NA	NA	NA	NA	Wald ratio	1	-0.0202876	0.0385465	0.598669	0.812324	TRUE	NA	NA	NA	NA	NA	NA	NA	NA	NA	NA	NA	NA	NA	NA	NA	NA	NA	Wald ratio	1	0.00921591	0.0340989	0.786952	0.918203	TRUE	NA	NA	NA	NA	NA	NA	NA	NA	NA	Wald ratio	1	-0.00749457	0.0151557	0.620949	0.923656	TRUE	NA
ENSG00000153317	ASAP1	Wald ratio	1	-0.0187609	0.0226093	0.406659	0.682096	TRUE	NA	Wald ratio	1	-0.0293084	0.0228377	0.199375	0.459492	TRUE	NA	NA	NA	NA	NA	NA	NA	NA	NA	Wald ratio	1	0.00714037	0.015833	0.652004	0.823115	TRUE	NA	Inverse variance weighted	2	-0.0149586	0.0246396	0.543789	0.780426	TRUE	NA	Wald ratio	1	0.0187634	0.0146208	0.199375	0.445263	TRUE	NA	Wald ratio	1	0.011804	0.0142631	0.407905	0.829389	TRUE	NA
ENSG00000153339	TRAPPC8	NA	NA	NA	NA	NA	NA	NA	NA	NA	NA	NA	NA	NA	NA	NA	NA	NA	NA	NA	NA	NA	NA	NA	NA	NA	NA	NA	NA	NA	NA	NA	NA	Wald ratio	1	0.0126884	0.058684	0.828819	0.934978	TRUE	NA	NA	NA	NA	NA	NA	NA	NA	NA	NA	NA	NA	NA	NA	NA	NA	NA
ENSG00000153347	FAM81B	NA	NA	NA	NA	NA	NA	NA	NA	NA	NA	NA	NA	NA	NA	NA	NA	NA	NA	NA	NA	NA	NA	NA	NA	NA	NA	NA	NA	NA	NA	NA	NA	NA	NA	NA	NA	NA	NA	NA	NA	NA	NA	NA	NA	NA	NA	NA	NA	Inverse variance weighted	3	0.00411042	0.00419417	0.32707	0.78113	TRUE	NA
ENSG00000153363	LINC00467	NA	NA	NA	NA	NA	NA	NA	NA	Wald ratio	1	0.0395747	0.0294612	0.17918	0.431824	TRUE	NA	Wald ratio	1	-0.0333633	0.0190254	0.0794951	0.264655	TRUE	NA	NA	NA	NA	NA	NA	NA	NA	NA	NA	NA	NA	NA	NA	NA	NA	NA	NA	NA	NA	NA	NA	NA	NA	NA	Wald ratio	1	0.00664536	0.0129743	0.608514	0.918776	TRUE	NA
ENSG00000153391	INO80C	Wald ratio	1	0.0560724	0.0171432	0.00107231	0.0120121	TRUE	0.240743	NA	NA	NA	NA	NA	NA	NA	NA	NA	NA	NA	NA	NA	NA	NA	NA	NA	NA	NA	NA	NA	NA	NA	NA	Wald ratio	1	-0.0625939	0.0191614	0.00108822	0.0115841	TRUE	0.0618365	NA	NA	NA	NA	NA	NA	NA	NA	Wald ratio	1	-0.0400075	0.00989022	5.22871e-05	0.0027252	TRUE	0.095743
ENSG00000153395	LPCAT1	NA	NA	NA	NA	NA	NA	NA	NA	NA	NA	NA	NA	NA	NA	NA	NA	NA	NA	NA	NA	NA	NA	NA	NA	NA	NA	NA	NA	NA	NA	NA	NA	Wald ratio	1	0.0115719	0.0322359	0.719614	0.891492	TRUE	NA	NA	NA	NA	NA	NA	NA	NA	NA	Wald ratio	1	0.0107753	0.0146237	0.461218	0.859977	TRUE	NA
ENSG00000153406	NMRAL1	Wald ratio	1	0.0267323	0.00610193	1.18162e-05	0.000269134	TRUE	0.237576	Wald ratio	1	0.029034	0.00657677	1.01181e-05	0.000211152	TRUE	0.270121	NA	NA	NA	NA	NA	NA	NA	NA	Wald ratio	1	-0.0402926	0.00805853	5.73303e-07	1.54155e-05	TRUE	0.55778	NA	NA	NA	NA	NA	NA	NA	NA	Wald ratio	1	-0.0431986	0.00970237	8.49233e-06	0.000178339	TRUE	0.0489838	Inverse variance weighted	2	0.0279043	0.0187749	0.137212	0.570653	FALSE	NA
ENSG00000153443	UBALD1	NA	NA	NA	NA	NA	NA	NA	NA	NA	NA	NA	NA	NA	NA	NA	NA	NA	NA	NA	NA	NA	NA	NA	NA	NA	NA	NA	NA	NA	NA	NA	NA	Wald ratio	1	0.0058099	0.0355856	0.87031	0.951337	TRUE	NA	NA	NA	NA	NA	NA	NA	NA	NA	Inverse variance weighted	2	0.00142648	0.00363498	0.69474	0.944016	TRUE	NA
ENSG00000153446	C16orf89	Wald ratio	1	0.000980065	0.0127409	0.938685	0.974667	TRUE	NA	NA	NA	NA	NA	NA	NA	NA	NA	NA	NA	NA	NA	NA	NA	NA	NA	NA	NA	NA	NA	NA	NA	NA	NA	Wald ratio	1	0.0131411	0.0162699	0.419268	0.690282	TRUE	NA	NA	NA	NA	NA	NA	NA	NA	NA	Wald ratio	1	0.0112944	0.0106772	0.290145	0.7513	TRUE	NA
ENSG00000153485	TMEM251	NA	NA	NA	NA	NA	NA	NA	NA	NA	NA	NA	NA	NA	NA	NA	NA	NA	NA	NA	NA	NA	NA	NA	NA	NA	NA	NA	NA	NA	NA	NA	NA	NA	NA	NA	NA	NA	NA	NA	NA	NA	NA	NA	NA	NA	NA	NA	NA	Wald ratio	1	-0.00439775	0.0113416	0.698197	0.944869	TRUE	NA
ENSG00000153487	ING1	Wald ratio	1	-0.029746	0.025428	0.242077	0.522499	TRUE	NA	NA	NA	NA	NA	NA	NA	NA	NA	NA	NA	NA	NA	NA	NA	NA	NA	NA	NA	NA	NA	NA	NA	NA	NA	Wald ratio	1	0.00917557	0.0280365	0.743462	0.903448	TRUE	NA	NA	NA	NA	NA	NA	NA	NA	NA	Inverse variance weighted	2	-0.00554268	0.00763613	0.467931	0.863984	TRUE	NA
ENSG00000153495	TEX29	Wald ratio	1	0.00443986	0.0103597	0.668235	0.852542	TRUE	NA	NA	NA	NA	NA	NA	NA	NA	NA	NA	NA	NA	NA	NA	NA	NA	NA	NA	NA	NA	NA	NA	NA	NA	NA	NA	NA	NA	NA	NA	NA	NA	NA	NA	NA	NA	NA	NA	NA	NA	NA	Wald ratio	1	-0.00594389	0.0107373	0.579872	0.908869	TRUE	NA
ENSG00000153531	ADPRHL1	Inverse variance weighted	2	0.056427	0.0131543	1.78977e-05	0.000381636	TRUE	0.332855	NA	NA	NA	NA	NA	NA	NA	NA	Wald ratio	1	-0.0158426	0.00920586	0.0852635	0.277838	TRUE	NA	NA	NA	NA	NA	NA	NA	NA	NA	NA	NA	NA	NA	NA	NA	NA	NA	Wald ratio	1	-0.0286432	0.0125431	0.0223961	0.110416	TRUE	0.172724	NA	NA	NA	NA	NA	NA	NA	NA
ENSG00000153551	CMTM7	Wald ratio	1	-0.0312688	0.0512118	0.54148	0.7769	TRUE	NA	NA	NA	NA	NA	NA	NA	NA	NA	NA	NA	NA	NA	NA	NA	NA	NA	NA	NA	NA	NA	NA	NA	NA	NA	Wald ratio	1	-0.011956	0.016827	0.477378	0.734772	TRUE	NA	NA	NA	NA	NA	NA	NA	NA	NA	Wald ratio	1	-0.0267676	0.0126221	0.0339479	0.290633	TRUE	0.0113702
ENSG00000153558	FBXL2	Wald ratio	1	0.00559005	0.0211623	0.791664	0.916169	TRUE	NA	NA	NA	NA	NA	NA	NA	NA	NA	NA	NA	NA	NA	NA	NA	NA	NA	NA	NA	NA	NA	NA	NA	NA	NA	Wald ratio	1	0.0321632	0.014226	0.0237673	0.120376	TRUE	0.0332086	NA	NA	NA	NA	NA	NA	NA	NA	NA	NA	NA	NA	NA	NA	NA	NA
ENSG00000153560	UBP1	NA	NA	NA	NA	NA	NA	NA	NA	NA	NA	NA	NA	NA	NA	NA	NA	NA	NA	NA	NA	NA	NA	NA	NA	NA	NA	NA	NA	NA	NA	NA	NA	Inverse variance weighted	2	0.0156678	0.0361764	0.664947	0.858672	FALSE	NA	NA	NA	NA	NA	NA	NA	NA	NA	NA	NA	NA	NA	NA	NA	NA	NA
ENSG00000153561	RMND5A	NA	NA	NA	NA	NA	NA	NA	NA	NA	NA	NA	NA	NA	NA	NA	NA	NA	NA	NA	NA	NA	NA	NA	NA	NA	NA	NA	NA	NA	NA	NA	NA	NA	NA	NA	NA	NA	NA	NA	NA	NA	NA	NA	NA	NA	NA	NA	NA	Wald ratio	1	0.0288218	0.0140506	0.0402395	0.317144	TRUE	0.0573264
ENSG00000153563	CD8A	NA	NA	NA	NA	NA	NA	NA	NA	NA	NA	NA	NA	NA	NA	NA	NA	NA	NA	NA	NA	NA	NA	NA	NA	NA	NA	NA	NA	NA	NA	NA	NA	NA	NA	NA	NA	NA	NA	NA	NA	NA	NA	NA	NA	NA	NA	NA	NA	Wald ratio	1	-0.00211032	0.00932465	0.820956	0.970818	TRUE	NA
ENSG00000153574	RPIA	NA	NA	NA	NA	NA	NA	NA	NA	NA	NA	NA	NA	NA	NA	NA	NA	NA	NA	NA	NA	NA	NA	NA	NA	NA	NA	NA	NA	NA	NA	NA	NA	Wald ratio	1	0.0720195	0.039751	0.0700226	0.245961	TRUE	NA	Wald ratio	1	0.0243523	0.0114599	0.0335866	0.144374	TRUE	0.0197236	Wald ratio	1	-0.0239477	0.0127514	0.0603745	0.390089	TRUE	NA
ENSG00000153684	GOLGA8F	NA	NA	NA	NA	NA	NA	NA	NA	NA	NA	NA	NA	NA	NA	NA	NA	NA	NA	NA	NA	NA	NA	NA	NA	NA	NA	NA	NA	NA	NA	NA	NA	NA	NA	NA	NA	NA	NA	NA	NA	NA	NA	NA	NA	NA	NA	NA	NA	Inverse variance weighted	4	0.00437254	0.0049908	0.380965	0.814733	FALSE	NA
ENSG00000153707	PTPRD	NA	NA	NA	NA	NA	NA	NA	NA	NA	NA	NA	NA	NA	NA	NA	NA	NA	NA	NA	NA	NA	NA	NA	NA	NA	NA	NA	NA	NA	NA	NA	NA	NA	NA	NA	NA	NA	NA	NA	NA	NA	NA	NA	NA	NA	NA	NA	NA	Inverse variance weighted	2	0.00536334	0.0139531	0.700695	0.945521	FALSE	NA
ENSG00000153714	LURAP1L	NA	NA	NA	NA	NA	NA	NA	NA	NA	NA	NA	NA	NA	NA	NA	NA	NA	NA	NA	NA	NA	NA	NA	NA	NA	NA	NA	NA	NA	NA	NA	NA	Wald ratio	1	0.0265466	0.015574	0.0882792	0.286514	TRUE	NA	NA	NA	NA	NA	NA	NA	NA	NA	Inverse variance weighted	2	0.0133276	0.00782017	0.0883335	0.469364	FALSE	NA
ENSG00000153721	CNKSR3	NA	NA	NA	NA	NA	NA	NA	NA	NA	NA	NA	NA	NA	NA	NA	NA	NA	NA	NA	NA	NA	NA	NA	NA	NA	NA	NA	NA	NA	NA	NA	NA	NA	NA	NA	NA	NA	NA	NA	NA	NA	NA	NA	NA	NA	NA	NA	NA	Wald ratio	1	0.00238908	0.010054	0.812173	0.969926	TRUE	NA
ENSG00000153767	GTF2E1	NA	NA	NA	NA	NA	NA	NA	NA	NA	NA	NA	NA	NA	NA	NA	NA	NA	NA	NA	NA	NA	NA	NA	NA	NA	NA	NA	NA	NA	NA	NA	NA	NA	NA	NA	NA	NA	NA	NA	NA	Wald ratio	1	0.00320595	0.0106197	0.762738	0.892999	TRUE	NA	NA	NA	NA	NA	NA	NA	NA	NA
ENSG00000153774	CFDP1	NA	NA	NA	NA	NA	NA	NA	NA	Wald ratio	1	0.0837771	0.0182485	4.4132e-06	0.000101393	TRUE	0.0715091	NA	NA	NA	NA	NA	NA	NA	NA	NA	NA	NA	NA	NA	NA	NA	NA	Wald ratio	1	0.0166265	0.0192244	0.387113	0.661826	TRUE	NA	Wald ratio	1	-0.079407	0.0169607	2.84342e-06	6.80499e-05	TRUE	0.18192	Wald ratio	1	-0.00716572	0.00855263	0.402122	0.826153	TRUE	NA
ENSG00000153786	ZDHHC7	Wald ratio	1	-0.0182369	0.0178128	0.305925	0.593964	TRUE	NA	Wald ratio	1	0.0082847	0.0129241	0.521506	0.762013	TRUE	NA	NA	NA	NA	NA	NA	NA	NA	NA	NA	NA	NA	NA	NA	NA	NA	NA	Wald ratio	1	0.0110191	0.0210659	0.600921	0.82001	TRUE	NA	Wald ratio	1	0.00788914	0.00926974	0.394734	0.650705	TRUE	NA	Wald ratio	1	0.00628745	0.0106236	0.55396	0.901073	TRUE	NA
ENSG00000153789	FAM92B	Wald ratio	1	-0.00350029	0.0113759	0.758316	0.900049	TRUE	NA	NA	NA	NA	NA	NA	NA	NA	NA	NA	NA	NA	NA	NA	NA	NA	NA	NA	NA	NA	NA	NA	NA	NA	NA	NA	NA	NA	NA	NA	NA	NA	NA	NA	NA	NA	NA	NA	NA	NA	NA	Wald ratio	1	-0.00178959	0.0064741	0.782223	0.964394	TRUE	NA
ENSG00000153790	C7orf31	NA	NA	NA	NA	NA	NA	NA	NA	NA	NA	NA	NA	NA	NA	NA	NA	NA	NA	NA	NA	NA	NA	NA	NA	NA	NA	NA	NA	NA	NA	NA	NA	NA	NA	NA	NA	NA	NA	NA	NA	NA	NA	NA	NA	NA	NA	NA	NA	Wald ratio	1	0.00381787	0.0149244	0.798094	0.966725	TRUE	NA
ENSG00000153802	TMPRSS11D	NA	NA	NA	NA	NA	NA	NA	NA	NA	NA	NA	NA	NA	NA	NA	NA	NA	NA	NA	NA	NA	NA	NA	NA	NA	NA	NA	NA	NA	NA	NA	NA	NA	NA	NA	NA	NA	NA	NA	NA	NA	NA	NA	NA	NA	NA	NA	NA	Wald ratio	1	0.00494391	0.0115992	0.669941	0.936511	TRUE	NA
ENSG00000153814	JAZF1	Wald ratio	1	-0.391138	0.01969	8.19724e-88	1.96508e-84	TRUE	0.975079	Wald ratio	1	0.428214	0.0217338	2.04411e-86	7.63579e-83	TRUE	0.992253	NA	NA	NA	NA	NA	NA	NA	NA	Inverse variance weighted	2	-0.0565912	0.0325195	0.0818197	0.260581	FALSE	NA	Wald ratio	1	-0.267213	0.013271	3.63321e-90	1.51995e-86	TRUE	0.994952	Wald ratio	1	0.153448	0.00772459	8.19724e-88	4.3552e-84	TRUE	0.953947	NA	NA	NA	NA	NA	NA	NA	NA
ENSG00000153815	CMIP	Wald ratio	1	0.0914432	0.0336442	0.0065688	0.0482676	TRUE	0.135733	NA	NA	NA	NA	NA	NA	NA	NA	NA	NA	NA	NA	NA	NA	NA	NA	Wald ratio	1	-0.00059353	0.0112771	0.958025	0.980927	TRUE	NA	NA	NA	NA	NA	NA	NA	NA	NA	NA	NA	NA	NA	NA	NA	NA	NA	NA	NA	NA	NA	NA	NA	NA	NA
ENSG00000153820	SPHKAP	NA	NA	NA	NA	NA	NA	NA	NA	NA	NA	NA	NA	NA	NA	NA	NA	NA	NA	NA	NA	NA	NA	NA	NA	NA	NA	NA	NA	NA	NA	NA	NA	NA	NA	NA	NA	NA	NA	NA	NA	NA	NA	NA	NA	NA	NA	NA	NA	Inverse variance weighted	2	0.0172627	0.015445	0.263701	0.728737	FALSE	NA
ENSG00000153822	KCNJ16	NA	NA	NA	NA	NA	NA	NA	NA	NA	NA	NA	NA	NA	NA	NA	NA	NA	NA	NA	NA	NA	NA	NA	NA	Wald ratio	1	0.0419432	0.0120162	0.000481998	0.00524369	TRUE	0.252406	NA	NA	NA	NA	NA	NA	NA	NA	Wald ratio	1	0.0242829	0.00695671	0.000481998	0.00564066	TRUE	0.262641	Inverse variance weighted	2	0.0101115	0.00808323	0.210964	0.674975	TRUE	NA
ENSG00000153823	PID1	NA	NA	NA	NA	NA	NA	NA	NA	NA	NA	NA	NA	NA	NA	NA	NA	Wald ratio	1	-0.0207662	0.0111943	0.0635859	0.231521	TRUE	NA	NA	NA	NA	NA	NA	NA	NA	NA	NA	NA	NA	NA	NA	NA	NA	NA	NA	NA	NA	NA	NA	NA	NA	NA	Inverse variance weighted	2	0.0114807	0.00804194	0.153405	0.598464	TRUE	NA
ENSG00000153832	FBXO36	Wald ratio	1	-0.0110692	0.015254	0.468045	0.726745	TRUE	NA	Wald ratio	1	-0.0117495	0.0161914	0.468045	0.723833	TRUE	NA	Wald ratio	1	0.00835839	0.0115183	0.468045	0.715345	TRUE	NA	NA	NA	NA	NA	NA	NA	NA	NA	NA	NA	NA	NA	NA	NA	NA	NA	NA	NA	NA	NA	NA	NA	NA	NA	Inverse variance weighted	2	-0.00160564	0.0114499	0.888477	0.983326	FALSE	NA
ENSG00000153879	CEBPG	NA	NA	NA	NA	NA	NA	NA	NA	NA	NA	NA	NA	NA	NA	NA	NA	NA	NA	NA	NA	NA	NA	NA	NA	NA	NA	NA	NA	NA	NA	NA	NA	NA	NA	NA	NA	NA	NA	NA	NA	NA	NA	NA	NA	NA	NA	NA	NA	Inverse variance weighted	2	-0.0206432	0.0250337	0.40959	0.830072	FALSE	NA
ENSG00000153885	KCTD15	Wald ratio	1	-0.0852981	0.0286498	0.00290825	0.0255846	TRUE	0.0730044	Wald ratio	1	-0.0518719	0.0236946	0.0285831	0.137593	TRUE	0.0787569	Wald ratio	1	-0.041792	0.0128338	0.00112831	0.010612	TRUE	0.067698	NA	NA	NA	NA	NA	NA	NA	NA	NA	NA	NA	NA	NA	NA	NA	NA	Inverse variance weighted	2	-0.0401781	0.016256	0.0134516	0.0767654	TRUE	0.0685359	NA	NA	NA	NA	NA	NA	NA	NA
ENSG00000153896	ZNF599	NA	NA	NA	NA	NA	NA	NA	NA	NA	NA	NA	NA	NA	NA	NA	NA	NA	NA	NA	NA	NA	NA	NA	NA	NA	NA	NA	NA	NA	NA	NA	NA	Wald ratio	1	0.0124468	0.0208378	0.550297	0.784785	TRUE	NA	NA	NA	NA	NA	NA	NA	NA	NA	NA	NA	NA	NA	NA	NA	NA	NA
ENSG00000153898	MCOLN2	NA	NA	NA	NA	NA	NA	NA	NA	Wald ratio	1	0.00736036	0.0136167	0.588824	0.805845	TRUE	NA	NA	NA	NA	NA	NA	NA	NA	NA	NA	NA	NA	NA	NA	NA	NA	NA	Wald ratio	1	0.00380299	0.0173247	0.826251	0.934978	TRUE	NA	NA	NA	NA	NA	NA	NA	NA	NA	Wald ratio	1	0.00160731	0.0101127	0.873716	0.981984	TRUE	NA
ENSG00000153902	LGI4	NA	NA	NA	NA	NA	NA	NA	NA	Wald ratio	1	0.00532645	0.0254486	0.834212	0.930487	TRUE	NA	NA	NA	NA	NA	NA	NA	NA	NA	Wald ratio	1	-0.0281476	0.0163844	0.085806	0.266219	TRUE	NA	Inverse variance weighted	2	0.0196205	0.0150925	0.193595	0.459014	TRUE	NA	Wald ratio	1	-0.0126862	0.00626279	0.0428016	0.170468	TRUE	0.0130156	Wald ratio	1	0.00489027	0.0135423	0.718016	0.950091	TRUE	NA
ENSG00000153904	DDAH1	NA	NA	NA	NA	NA	NA	NA	NA	NA	NA	NA	NA	NA	NA	NA	NA	NA	NA	NA	NA	NA	NA	NA	NA	Inverse variance weighted	2	-0.00770963	0.00734629	0.293967	0.553784	FALSE	NA	NA	NA	NA	NA	NA	NA	NA	NA	Wald ratio	1	0.0485138	0.0166205	0.00351248	0.0280207	TRUE	0.252277	Inverse variance weighted	2	0.0047683	0.00902275	0.597169	0.914068	TRUE	NA
ENSG00000153914	SREK1	NA	NA	NA	NA	NA	NA	NA	NA	NA	NA	NA	NA	NA	NA	NA	NA	NA	NA	NA	NA	NA	NA	NA	NA	NA	NA	NA	NA	NA	NA	NA	NA	Wald ratio	1	0.0154614	0.0304187	0.611252	0.826559	TRUE	NA	NA	NA	NA	NA	NA	NA	NA	NA	Wald ratio	1	-0.00605096	0.00890646	0.496891	0.876732	TRUE	NA
ENSG00000153922	CHD1	NA	NA	NA	NA	NA	NA	NA	NA	NA	NA	NA	NA	NA	NA	NA	NA	NA	NA	NA	NA	NA	NA	NA	NA	NA	NA	NA	NA	NA	NA	NA	NA	Wald ratio	1	0.149917	0.0458928	0.00108822	0.0115841	TRUE	0.120568	NA	NA	NA	NA	NA	NA	NA	NA	Inverse variance weighted	2	0.0255905	0.0145143	0.0778796	0.445292	FALSE	NA
ENSG00000153930	ANKFN1	Wald ratio	1	0.0049748	0.0208942	0.811807	0.924195	TRUE	NA	NA	NA	NA	NA	NA	NA	NA	NA	NA	NA	NA	NA	NA	NA	NA	NA	NA	NA	NA	NA	NA	NA	NA	NA	NA	NA	NA	NA	NA	NA	NA	NA	NA	NA	NA	NA	NA	NA	NA	NA	Wald ratio	1	0.0109543	0.00976498	0.26195	0.726795	TRUE	NA
ENSG00000153933	DGKE	NA	NA	NA	NA	NA	NA	NA	NA	NA	NA	NA	NA	NA	NA	NA	NA	NA	NA	NA	NA	NA	NA	NA	NA	Wald ratio	1	-0.00888887	0.00825395	0.281515	0.53937	TRUE	NA	NA	NA	NA	NA	NA	NA	NA	NA	NA	NA	NA	NA	NA	NA	NA	NA	NA	NA	NA	NA	NA	NA	NA	NA
ENSG00000153936	HS2ST1	Wald ratio	1	0.0316376	0.0330437	0.338342	0.624516	TRUE	NA	NA	NA	NA	NA	NA	NA	NA	NA	NA	NA	NA	NA	NA	NA	NA	NA	NA	NA	NA	NA	NA	NA	NA	NA	Wald ratio	1	0.012206	0.0214657	0.569609	0.799052	TRUE	NA	Wald ratio	1	0.00364728	0.0185679	0.844275	0.928427	TRUE	NA	Wald ratio	1	0.0101654	0.0139774	0.467059	0.863367	TRUE	NA
ENSG00000153956	CACNA2D1	Wald ratio	1	-0.00442413	0.0207594	0.831237	0.934484	TRUE	NA	NA	NA	NA	NA	NA	NA	NA	NA	NA	NA	NA	NA	NA	NA	NA	NA	NA	NA	NA	NA	NA	NA	NA	NA	NA	NA	NA	NA	NA	NA	NA	NA	NA	NA	NA	NA	NA	NA	NA	NA	Wald ratio	1	-0.0030708	0.00456414	0.501068	0.878948	TRUE	NA
ENSG00000153975	ZUFSP	Wald ratio	1	0.030787	0.0250144	0.218409	0.492088	TRUE	NA	Wald ratio	1	-0.0352158	0.0192849	0.0678372	0.24261	TRUE	NA	NA	NA	NA	NA	NA	NA	NA	NA	NA	NA	NA	NA	NA	NA	NA	NA	NA	NA	NA	NA	NA	NA	NA	NA	NA	NA	NA	NA	NA	NA	NA	NA	Wald ratio	1	-0.0309609	0.00881526	0.000444422	0.0150411	TRUE	0.0397601
ENSG00000153976	HS3ST3A1	NA	NA	NA	NA	NA	NA	NA	NA	Wald ratio	1	-0.0230345	0.0148807	0.121635	0.347776	TRUE	NA	NA	NA	NA	NA	NA	NA	NA	NA	NA	NA	NA	NA	NA	NA	NA	NA	NA	NA	NA	NA	NA	NA	NA	NA	NA	NA	NA	NA	NA	NA	NA	NA	NA	NA	NA	NA	NA	NA	NA	NA
ENSG00000153982	GDPD1	Wald ratio	1	-0.00407216	0.0200699	0.839214	0.937577	TRUE	NA	Wald ratio	1	0.0143755	0.031626	0.649436	0.841182	TRUE	NA	NA	NA	NA	NA	NA	NA	NA	NA	NA	NA	NA	NA	NA	NA	NA	NA	NA	NA	NA	NA	NA	NA	NA	NA	NA	NA	NA	NA	NA	NA	NA	NA	NA	NA	NA	NA	NA	NA	NA	NA
ENSG00000153989	NUS1	Wald ratio	1	0.297545	0.0407925	3.00623e-13	3.60334e-11	TRUE	0.538817	NA	NA	NA	NA	NA	NA	NA	NA	NA	NA	NA	NA	NA	NA	NA	NA	NA	NA	NA	NA	NA	NA	NA	NA	Wald ratio	1	0.275987	0.0378369	3.00623e-13	3.5933e-11	TRUE	0.991704	Wald ratio	1	-0.0609164	0.00835144	3.00623e-13	3.47219e-11	TRUE	0.997382	Wald ratio	1	-0.066777	0.00915491	3.00623e-13	9.79278e-11	TRUE	0.993868
ENSG00000153993	SEMA3D	NA	NA	NA	NA	NA	NA	NA	NA	Wald ratio	1	-0.0247439	0.0275718	0.369486	0.640323	TRUE	NA	NA	NA	NA	NA	NA	NA	NA	NA	NA	NA	NA	NA	NA	NA	NA	NA	NA	NA	NA	NA	NA	NA	NA	NA	NA	NA	NA	NA	NA	NA	NA	NA	NA	NA	NA	NA	NA	NA	NA	NA
ENSG00000154001	PPP2R5E	Wald ratio	1	0.0592128	0.0174155	0.000673859	0.00808715	TRUE	0.351317	NA	NA	NA	NA	NA	NA	NA	NA	NA	NA	NA	NA	NA	NA	NA	NA	NA	NA	NA	NA	NA	NA	NA	NA	NA	NA	NA	NA	NA	NA	NA	NA	NA	NA	NA	NA	NA	NA	NA	NA	Wald ratio	1	0.0293562	0.0141062	0.0374265	0.305535	TRUE	0.0492772
ENSG00000154016	GRAP	NA	NA	NA	NA	NA	NA	NA	NA	NA	NA	NA	NA	NA	NA	NA	NA	NA	NA	NA	NA	NA	NA	NA	NA	NA	NA	NA	NA	NA	NA	NA	NA	NA	NA	NA	NA	NA	NA	NA	NA	NA	NA	NA	NA	NA	NA	NA	NA	Wald ratio	1	0.0163057	0.0111831	0.144823	0.584525	TRUE	NA
ENSG00000154025	SLC5A10	NA	NA	NA	NA	NA	NA	NA	NA	NA	NA	NA	NA	NA	NA	NA	NA	Wald ratio	1	-0.00372432	0.0074009	0.614806	0.807908	TRUE	NA	NA	NA	NA	NA	NA	NA	NA	NA	NA	NA	NA	NA	NA	NA	NA	NA	NA	NA	NA	NA	NA	NA	NA	NA	Inverse variance weighted	2	0.0102559	0.00919502	0.264691	0.730155	TRUE	NA
ENSG00000154027	AK5	Wald ratio	1	0.00277239	0.0258756	0.914676	0.966987	TRUE	NA	NA	NA	NA	NA	NA	NA	NA	NA	Wald ratio	1	0.0218543	0.0169559	0.197437	0.452687	TRUE	NA	NA	NA	NA	NA	NA	NA	NA	NA	NA	NA	NA	NA	NA	NA	NA	NA	NA	NA	NA	NA	NA	NA	NA	NA	NA	NA	NA	NA	NA	NA	NA	NA
ENSG00000154040	CABYR	Wald ratio	1	-0.0208404	0.0192774	0.279661	0.567069	TRUE	NA	NA	NA	NA	NA	NA	NA	NA	NA	NA	NA	NA	NA	NA	NA	NA	NA	Wald ratio	1	0.00339097	0.00881653	0.700522	0.848225	TRUE	NA	Wald ratio	1	-0.0148883	0.0171441	0.385164	0.661603	TRUE	NA	NA	NA	NA	NA	NA	NA	NA	NA	Wald ratio	1	-0.00803455	0.0113079	0.477378	0.868276	TRUE	NA
ENSG00000154065	ANKRD29	Wald ratio	1	0.112671	0.0351075	0.00133058	0.0141765	TRUE	0.118553	Wald ratio	1	-0.176447	0.0289009	1.02631e-09	5.94387e-08	TRUE	0.0655045	NA	NA	NA	NA	NA	NA	NA	NA	NA	NA	NA	NA	NA	NA	NA	NA	NA	NA	NA	NA	NA	NA	NA	NA	NA	NA	NA	NA	NA	NA	NA	NA	NA	NA	NA	NA	NA	NA	NA	NA
ENSG00000154079	C6orf57	NA	NA	NA	NA	NA	NA	NA	NA	Wald ratio	1	-0.0683785	0.0273514	0.0124193	0.076492	TRUE	0.0564679	Wald ratio	1	0.027329	0.0152173	0.0725075	0.253681	TRUE	NA	NA	NA	NA	NA	NA	NA	NA	NA	Wald ratio	1	0.041173	0.0365119	0.259464	0.540167	TRUE	NA	NA	NA	NA	NA	NA	NA	NA	NA	Wald ratio	1	-0.0216911	0.00816101	0.00786304	0.122457	TRUE	0.0590213
ENSG00000154096	THY1	Wald ratio	1	0.143233	0.0416293	0.000580259	0.00717023	TRUE	0.1233	Wald ratio	1	-0.0170192	0.0340385	0.617075	0.821484	TRUE	NA	NA	NA	NA	NA	NA	NA	NA	NA	Wald ratio	1	0.00671143	0.0134229	0.617075	0.801866	TRUE	NA	NA	NA	NA	NA	NA	NA	NA	NA	Wald ratio	1	-0.0210224	0.0169968	0.216146	0.46621	TRUE	NA	Wald ratio	1	-0.026268	0.0105729	0.0129744	0.166786	TRUE	0.0650995
ENSG00000154099	DNAAF1	NA	NA	NA	NA	NA	NA	NA	NA	NA	NA	NA	NA	NA	NA	NA	NA	NA	NA	NA	NA	NA	NA	NA	NA	NA	NA	NA	NA	NA	NA	NA	NA	NA	NA	NA	NA	NA	NA	NA	NA	NA	NA	NA	NA	NA	NA	NA	NA	Inverse variance weighted	3	0.00318971	0.00538506	0.553633	0.901073	FALSE	NA
ENSG00000154102	C16orf74	NA	NA	NA	NA	NA	NA	NA	NA	NA	NA	NA	NA	NA	NA	NA	NA	NA	NA	NA	NA	NA	NA	NA	NA	NA	NA	NA	NA	NA	NA	NA	NA	Wald ratio	1	0.0105639	0.0176065	0.548506	0.782899	TRUE	NA	NA	NA	NA	NA	NA	NA	NA	NA	Wald ratio	1	0.021323	0.013359	0.110454	0.518717	TRUE	NA
ENSG00000154114	TBCEL	Wald ratio	1	-0.046545	0.0335734	0.165636	0.419072	TRUE	NA	NA	NA	NA	NA	NA	NA	NA	NA	NA	NA	NA	NA	NA	NA	NA	NA	NA	NA	NA	NA	NA	NA	NA	NA	NA	NA	NA	NA	NA	NA	NA	NA	NA	NA	NA	NA	NA	NA	NA	NA	NA	NA	NA	NA	NA	NA	NA	NA
ENSG00000154118	JPH3	NA	NA	NA	NA	NA	NA	NA	NA	NA	NA	NA	NA	NA	NA	NA	NA	NA	NA	NA	NA	NA	NA	NA	NA	NA	NA	NA	NA	NA	NA	NA	NA	NA	NA	NA	NA	NA	NA	NA	NA	NA	NA	NA	NA	NA	NA	NA	NA	Wald ratio	1	0.0178354	0.0107012	0.0955807	0.486069	TRUE	NA
ENSG00000154122	ANKH	Wald ratio	1	-0.0748322	0.0218015	0.000598193	0.00732576	TRUE	0.126466	Wald ratio	1	0.0616097	0.0174012	0.000399308	0.00487456	TRUE	0.118019	NA	NA	NA	NA	NA	NA	NA	NA	NA	NA	NA	NA	NA	NA	NA	NA	NA	NA	NA	NA	NA	NA	NA	NA	NA	NA	NA	NA	NA	NA	NA	NA	NA	NA	NA	NA	NA	NA	NA	NA
ENSG00000154124	FAM105B	Wald ratio	1	0.0853341	0.0297912	0.00417791	0.0341826	TRUE	0.205421	NA	NA	NA	NA	NA	NA	NA	NA	NA	NA	NA	NA	NA	NA	NA	NA	NA	NA	NA	NA	NA	NA	NA	NA	NA	NA	NA	NA	NA	NA	NA	NA	NA	NA	NA	NA	NA	NA	NA	NA	NA	NA	NA	NA	NA	NA	NA	NA
ENSG00000154127	UBASH3B	Wald ratio	1	-0.000718116	0.0131655	0.956501	0.982144	TRUE	NA	Wald ratio	1	-0.0110681	0.0217672	0.611121	0.818369	TRUE	NA	Wald ratio	1	-0.00984346	0.0134421	0.463996	0.71314	TRUE	NA	NA	NA	NA	NA	NA	NA	NA	NA	NA	NA	NA	NA	NA	NA	NA	NA	NA	NA	NA	NA	NA	NA	NA	NA	NA	NA	NA	NA	NA	NA	NA	NA
ENSG00000154133	ROBO4	NA	NA	NA	NA	NA	NA	NA	NA	Wald ratio	1	0.0615651	0.0261979	0.0187734	0.103587	TRUE	0.0289551	NA	NA	NA	NA	NA	NA	NA	NA	NA	NA	NA	NA	NA	NA	NA	NA	Wald ratio	1	0.106142	0.0288768	0.000237221	0.0032807	TRUE	0.0219087	NA	NA	NA	NA	NA	NA	NA	NA	NA	NA	NA	NA	NA	NA	NA	NA
ENSG00000154134	ROBO3	Wald ratio	1	0.0189345	0.0175144	0.279661	0.567069	TRUE	NA	Wald ratio	1	0.0382918	0.021881	0.0801183	0.270232	TRUE	NA	NA	NA	NA	NA	NA	NA	NA	NA	NA	NA	NA	NA	NA	NA	NA	NA	Inverse variance weighted	2	0.0152075	0.0138642	0.27269	0.556182	TRUE	NA	NA	NA	NA	NA	NA	NA	NA	NA	Inverse variance weighted	2	-0.00295257	0.00330809	0.37211	0.807415	TRUE	NA
ENSG00000154143	PANX3	NA	NA	NA	NA	NA	NA	NA	NA	NA	NA	NA	NA	NA	NA	NA	NA	NA	NA	NA	NA	NA	NA	NA	NA	NA	NA	NA	NA	NA	NA	NA	NA	NA	NA	NA	NA	NA	NA	NA	NA	NA	NA	NA	NA	NA	NA	NA	NA	Inverse variance weighted	3	-0.0111307	0.00707073	0.115441	0.528511	FALSE	NA
ENSG00000154144	TBRG1	NA	NA	NA	NA	NA	NA	NA	NA	NA	NA	NA	NA	NA	NA	NA	NA	NA	NA	NA	NA	NA	NA	NA	NA	NA	NA	NA	NA	NA	NA	NA	NA	NA	NA	NA	NA	NA	NA	NA	NA	Wald ratio	1	-0.0525671	0.0231295	0.0230426	0.111804	TRUE	0.0347145	NA	NA	NA	NA	NA	NA	NA	NA
ENSG00000154153	FAM134B	NA	NA	NA	NA	NA	NA	NA	NA	Wald ratio	1	-0.0180271	0.029294	0.538301	0.77265	TRUE	NA	NA	NA	NA	NA	NA	NA	NA	NA	NA	NA	NA	NA	NA	NA	NA	NA	Wald ratio	1	0.00165285	0.033057	0.960122	0.987006	TRUE	NA	Wald ratio	1	-0.00204839	0.0135801	0.880104	0.944644	TRUE	NA	NA	NA	NA	NA	NA	NA	NA	NA
ENSG00000154162	CDH12	NA	NA	NA	NA	NA	NA	NA	NA	NA	NA	NA	NA	NA	NA	NA	NA	NA	NA	NA	NA	NA	NA	NA	NA	NA	NA	NA	NA	NA	NA	NA	NA	NA	NA	NA	NA	NA	NA	NA	NA	NA	NA	NA	NA	NA	NA	NA	NA	Inverse variance weighted	2	-0.000914674	0.0112497	0.935198	0.987589	FALSE	NA
ENSG00000154174	TOMM70A	NA	NA	NA	NA	NA	NA	NA	NA	NA	NA	NA	NA	NA	NA	NA	NA	NA	NA	NA	NA	NA	NA	NA	NA	NA	NA	NA	NA	NA	NA	NA	NA	NA	NA	NA	NA	NA	NA	NA	NA	NA	NA	NA	NA	NA	NA	NA	NA	Wald ratio	1	0.0132684	0.012605	0.29251	0.752168	TRUE	NA
ENSG00000154188	ANGPT1	NA	NA	NA	NA	NA	NA	NA	NA	NA	NA	NA	NA	NA	NA	NA	NA	NA	NA	NA	NA	NA	NA	NA	NA	NA	NA	NA	NA	NA	NA	NA	NA	Wald ratio	1	0.0409393	0.0251555	0.103641	0.318326	TRUE	NA	NA	NA	NA	NA	NA	NA	NA	NA	Wald ratio	1	-0.0105489	0.0132637	0.426426	0.839982	TRUE	NA
ENSG00000154198	CYP4Z2P	NA	NA	NA	NA	NA	NA	NA	NA	Wald ratio	1	0.0150806	0.0202398	0.456212	0.714542	TRUE	NA	NA	NA	NA	NA	NA	NA	NA	NA	NA	NA	NA	NA	NA	NA	NA	NA	NA	NA	NA	NA	NA	NA	NA	NA	NA	NA	NA	NA	NA	NA	NA	NA	NA	NA	NA	NA	NA	NA	NA	NA
ENSG00000154217	PITPNC1	NA	NA	NA	NA	NA	NA	NA	NA	NA	NA	NA	NA	NA	NA	NA	NA	NA	NA	NA	NA	NA	NA	NA	NA	Wald ratio	1	0.0366459	0.00858164	1.95236e-05	0.000328456	TRUE	0.0602054	Wald ratio	1	0.0381547	0.0272895	0.162069	0.416667	TRUE	NA	Wald ratio	1	0.000353476	0.0197947	0.985753	0.991538	TRUE	NA	NA	NA	NA	NA	NA	NA	NA	NA
ENSG00000154222	CC2D1B	Wald ratio	1	-0.0297132	0.0154843	0.0549946	0.214629	TRUE	NA	NA	NA	NA	NA	NA	NA	NA	NA	Wald ratio	1	0.0259159	0.0145286	0.0744588	0.256903	TRUE	NA	Wald ratio	1	-0.0436261	0.0161141	0.00678294	0.0434606	TRUE	0.0606257	Wald ratio	1	-0.0439789	0.0246548	0.0744588	0.255746	TRUE	NA	Wald ratio	1	0.0233994	0.0131178	0.0744588	0.242253	TRUE	NA	NA	NA	NA	NA	NA	NA	NA	NA
ENSG00000154227	CERS3	NA	NA	NA	NA	NA	NA	NA	NA	NA	NA	NA	NA	NA	NA	NA	NA	Wald ratio	1	-0.00368607	0.00717814	0.607592	0.804305	TRUE	NA	NA	NA	NA	NA	NA	NA	NA	NA	NA	NA	NA	NA	NA	NA	NA	NA	NA	NA	NA	NA	NA	NA	NA	NA	Wald ratio	1	-0.0306447	0.0114378	0.00737883	0.118358	TRUE	0.0172732
ENSG00000154229	PRKCA	Inverse variance weighted	2	0.00731458	0.0113942	0.520902	0.763779	TRUE	NA	Wald ratio	1	0.0612821	0.0185271	0.000940681	0.010083	TRUE	0.0634131	NA	NA	NA	NA	NA	NA	NA	NA	NA	NA	NA	NA	NA	NA	NA	NA	Wald ratio	1	-0.00398788	0.0182778	0.827287	0.934978	TRUE	NA	NA	NA	NA	NA	NA	NA	NA	NA	NA	NA	NA	NA	NA	NA	NA	NA
ENSG00000154237	LRRK1	Wald ratio	1	0.0188324	0.0311911	0.545994	0.779439	TRUE	NA	NA	NA	NA	NA	NA	NA	NA	NA	Wald ratio	1	-0.00820995	0.00764374	0.282789	0.556268	TRUE	NA	NA	NA	NA	NA	NA	NA	NA	NA	Wald ratio	1	0.00819251	0.0207544	0.693037	0.874343	TRUE	NA	NA	NA	NA	NA	NA	NA	NA	NA	Wald ratio	1	0.00807606	0.00980665	0.410207	0.830183	TRUE	NA
ENSG00000154240	CEP112	Wald ratio	1	0.0189789	0.0226922	0.40295	0.678471	TRUE	NA	NA	NA	NA	NA	NA	NA	NA	NA	NA	NA	NA	NA	NA	NA	NA	NA	Wald ratio	1	0.0226549	0.0173243	0.190978	0.433802	TRUE	NA	Wald ratio	1	-0.0213178	0.0139218	0.125708	0.360204	TRUE	NA	Wald ratio	1	-0.0132938	0.0112259	0.23633	0.492315	TRUE	NA	NA	NA	NA	NA	NA	NA	NA	NA
ENSG00000154252	GAL3ST2	Inverse variance weighted	2	0.00466018	0.00867484	0.591125	0.809651	TRUE	NA	Wald ratio	1	0.018511	0.0220833	0.401899	0.669385	TRUE	NA	Wald ratio	1	0.00745483	0.00908557	0.411924	0.67558	TRUE	NA	Wald ratio	1	0.00365044	0.00444897	0.411924	0.66483	TRUE	NA	Wald ratio	1	-0.00691559	0.00709758	0.329878	0.611508	TRUE	NA	NA	NA	NA	NA	NA	NA	NA	NA	NA	NA	NA	NA	NA	NA	NA	NA
ENSG00000154258	ABCA9	NA	NA	NA	NA	NA	NA	NA	NA	NA	NA	NA	NA	NA	NA	NA	NA	NA	NA	NA	NA	NA	NA	NA	NA	NA	NA	NA	NA	NA	NA	NA	NA	NA	NA	NA	NA	NA	NA	NA	NA	Wald ratio	1	0.00817964	0.0135142	0.545004	0.756428	TRUE	NA	Inverse variance weighted	2	-0.00575929	0.00400838	0.150771	0.594544	TRUE	NA
ENSG00000154262	ABCA6	Wald ratio	1	-0.0346609	0.0340069	0.308093	0.595267	TRUE	NA	Wald ratio	1	-0.0180402	0.0360804	0.617075	0.821484	TRUE	NA	NA	NA	NA	NA	NA	NA	NA	NA	NA	NA	NA	NA	NA	NA	NA	NA	Wald ratio	1	-0.0180635	0.036127	0.617075	0.827282	TRUE	NA	NA	NA	NA	NA	NA	NA	NA	NA	Inverse variance weighted	2	-0.012861	0.0133355	0.334838	0.786123	FALSE	NA
ENSG00000154263	ABCA10	NA	NA	NA	NA	NA	NA	NA	NA	NA	NA	NA	NA	NA	NA	NA	NA	Wald ratio	1	0.0147075	0.0118958	0.216323	0.480951	TRUE	NA	Wald ratio	1	-0.00659637	0.0113937	0.562625	0.76821	TRUE	NA	NA	NA	NA	NA	NA	NA	NA	NA	NA	NA	NA	NA	NA	NA	NA	NA	NA	NA	NA	NA	NA	NA	NA	NA
ENSG00000154265	ABCA5	Wald ratio	1	0.0303654	0.0277477	0.273806	0.559456	TRUE	NA	Wald ratio	1	0.00798716	0.0268659	0.76624	0.90165	TRUE	NA	NA	NA	NA	NA	NA	NA	NA	NA	NA	NA	NA	NA	NA	NA	NA	NA	NA	NA	NA	NA	NA	NA	NA	NA	Inverse variance weighted	2	-0.00400688	0.0122203	0.742997	0.881558	TRUE	NA	Wald ratio	1	-0.00871015	0.0132394	0.510606	0.885191	TRUE	NA
ENSG00000154269	ENPP3	Wald ratio	1	-0.0731374	0.0264352	0.00566326	0.043444	TRUE	0.146134	Wald ratio	1	0.0611974	0.0169098	0.000295689	0.00383523	TRUE	0.468994	NA	NA	NA	NA	NA	NA	NA	NA	NA	NA	NA	NA	NA	NA	NA	NA	NA	NA	NA	NA	NA	NA	NA	NA	NA	NA	NA	NA	NA	NA	NA	NA	NA	NA	NA	NA	NA	NA	NA	NA
ENSG00000154277	UCHL1	Wald ratio	1	0.0308308	0.0183153	0.0923106	0.298337	TRUE	NA	Wald ratio	1	-0.0387313	0.0212508	0.0683669	0.244037	TRUE	NA	NA	NA	NA	NA	NA	NA	NA	NA	NA	NA	NA	NA	NA	NA	NA	NA	Wald ratio	1	0.0229169	0.013614	0.0923106	0.295246	TRUE	NA	NA	NA	NA	NA	NA	NA	NA	NA	Wald ratio	1	-0.000795477	0.00477286	0.867632	0.981879	TRUE	NA
ENSG00000154305	MIA3	Wald ratio	1	0.00135808	0.0285196	0.96202	0.982931	TRUE	NA	NA	NA	NA	NA	NA	NA	NA	NA	NA	NA	NA	NA	NA	NA	NA	NA	NA	NA	NA	NA	NA	NA	NA	NA	NA	NA	NA	NA	NA	NA	NA	NA	Wald ratio	1	-0.0173802	0.0173802	0.317311	0.576563	TRUE	NA	Wald ratio	1	0.00976487	0.0145388	0.501812	0.879436	TRUE	NA
ENSG00000154309	DISP1	Wald ratio	1	0.0157702	0.0271978	0.562028	0.79103	TRUE	NA	NA	NA	NA	NA	NA	NA	NA	NA	NA	NA	NA	NA	NA	NA	NA	NA	NA	NA	NA	NA	NA	NA	NA	NA	Wald ratio	1	0.109534	0.0272176	5.71231e-05	0.00097342	TRUE	0.599462	NA	NA	NA	NA	NA	NA	NA	NA	NA	NA	NA	NA	NA	NA	NA	NA
ENSG00000154310	TNIK	NA	NA	NA	NA	NA	NA	NA	NA	NA	NA	NA	NA	NA	NA	NA	NA	NA	NA	NA	NA	NA	NA	NA	NA	NA	NA	NA	NA	NA	NA	NA	NA	Wald ratio	1	0	0.0231948	1	1	TRUE	NA	NA	NA	NA	NA	NA	NA	NA	NA	NA	NA	NA	NA	NA	NA	NA	NA
ENSG00000154316	TDH	NA	NA	NA	NA	NA	NA	NA	NA	NA	NA	NA	NA	NA	NA	NA	NA	NA	NA	NA	NA	NA	NA	NA	NA	NA	NA	NA	NA	NA	NA	NA	NA	Wald ratio	1	0.113683	0.0196361	7.06073e-09	3.73906e-07	TRUE	0.440185	Wald ratio	1	-0.0305719	0.00451631	1.29469e-11	1.07479e-09	TRUE	0.219196	Wald ratio	1	0.0750328	0.0116783	1.3187e-10	2.89053e-08	TRUE	0.0412
ENSG00000154319	FAM167A	NA	NA	NA	NA	NA	NA	NA	NA	NA	NA	NA	NA	NA	NA	NA	NA	NA	NA	NA	NA	NA	NA	NA	NA	NA	NA	NA	NA	NA	NA	NA	NA	NA	NA	NA	NA	NA	NA	NA	NA	NA	NA	NA	NA	NA	NA	NA	NA	Inverse variance weighted	2	0.0167296	0.0175448	0.340319	0.79018	FALSE	NA
ENSG00000154328	NEIL2	NA	NA	NA	NA	NA	NA	NA	NA	NA	NA	NA	NA	NA	NA	NA	NA	Wald ratio	1	-0.0377557	0.00902336	2.86159e-05	0.000415833	TRUE	0.0524744	NA	NA	NA	NA	NA	NA	NA	NA	NA	NA	NA	NA	NA	NA	NA	NA	NA	NA	NA	NA	NA	NA	NA	NA	Wald ratio	1	0.0312418	0.00831615	0.00017213	0.00724799	TRUE	0.0356685
ENSG00000154330	PGM5	NA	NA	NA	NA	NA	NA	NA	NA	Wald ratio	1	0.0109895	0.0285727	0.700522	0.870237	TRUE	NA	NA	NA	NA	NA	NA	NA	NA	NA	NA	NA	NA	NA	NA	NA	NA	NA	Wald ratio	1	0.0197809	0.0285725	0.488744	0.743378	TRUE	NA	NA	NA	NA	NA	NA	NA	NA	NA	Wald ratio	1	0.0184484	0.0113672	0.1046	0.506459	TRUE	NA
ENSG00000154342	WNT3A	NA	NA	NA	NA	NA	NA	NA	NA	NA	NA	NA	NA	NA	NA	NA	NA	NA	NA	NA	NA	NA	NA	NA	NA	NA	NA	NA	NA	NA	NA	NA	NA	NA	NA	NA	NA	NA	NA	NA	NA	NA	NA	NA	NA	NA	NA	NA	NA	Wald ratio	1	-0.00726101	0.00868248	0.402996	0.826428	TRUE	NA
ENSG00000154358	OBSCN	NA	NA	NA	NA	NA	NA	NA	NA	Wald ratio	1	-0.0781807	0.0376059	0.0376222	0.166613	TRUE	0.012928	NA	NA	NA	NA	NA	NA	NA	NA	NA	NA	NA	NA	NA	NA	NA	NA	Wald ratio	1	0.0338589	0.03475	0.329878	0.611508	TRUE	NA	NA	NA	NA	NA	NA	NA	NA	NA	Wald ratio	1	0.00245273	0.0132786	0.853454	0.977434	TRUE	NA
ENSG00000154359	LONRF1	NA	NA	NA	NA	NA	NA	NA	NA	Wald ratio	1	0.195163	0.0295266	3.84954e-11	3.16043e-09	TRUE	0.840842	NA	NA	NA	NA	NA	NA	NA	NA	NA	NA	NA	NA	NA	NA	NA	NA	NA	NA	NA	NA	NA	NA	NA	NA	NA	NA	NA	NA	NA	NA	NA	NA	NA	NA	NA	NA	NA	NA	NA	NA
ENSG00000154370	TRIM11	NA	NA	NA	NA	NA	NA	NA	NA	Wald ratio	1	0.0370514	0.0252379	0.142081	0.380045	TRUE	NA	NA	NA	NA	NA	NA	NA	NA	NA	NA	NA	NA	NA	NA	NA	NA	NA	Wald ratio	1	0.0133473	0.0351884	0.704457	0.881911	TRUE	NA	NA	NA	NA	NA	NA	NA	NA	NA	NA	NA	NA	NA	NA	NA	NA	NA
ENSG00000154380	ENAH	Inverse variance weighted	2	0.0443012	0.0592796	0.454866	0.717387	FALSE	NA	Wald ratio	1	-0.0541741	0.0312836	0.0833257	0.276521	TRUE	NA	NA	NA	NA	NA	NA	NA	NA	NA	NA	NA	NA	NA	NA	NA	NA	NA	NA	NA	NA	NA	NA	NA	NA	NA	Wald ratio	1	-0.00612142	0.0199846	0.759371	0.890791	TRUE	NA	NA	NA	NA	NA	NA	NA	NA	NA
ENSG00000154429	CCSAP	Wald ratio	1	-0.0569729	0.0201674	0.00472806	0.0378758	TRUE	0.0307441	Wald ratio	1	-0.0393115	0.0139156	0.00472806	0.0371825	TRUE	0.0805921	NA	NA	NA	NA	NA	NA	NA	NA	NA	NA	NA	NA	NA	NA	NA	NA	NA	NA	NA	NA	NA	NA	NA	NA	NA	NA	NA	NA	NA	NA	NA	NA	NA	NA	NA	NA	NA	NA	NA	NA
ENSG00000154438	ASZ1	NA	NA	NA	NA	NA	NA	NA	NA	NA	NA	NA	NA	NA	NA	NA	NA	NA	NA	NA	NA	NA	NA	NA	NA	NA	NA	NA	NA	NA	NA	NA	NA	NA	NA	NA	NA	NA	NA	NA	NA	NA	NA	NA	NA	NA	NA	NA	NA	Wald ratio	1	0.00333598	0.0078786	0.671986	0.936987	TRUE	NA
ENSG00000154447	SH3RF1	NA	NA	NA	NA	NA	NA	NA	NA	NA	NA	NA	NA	NA	NA	NA	NA	NA	NA	NA	NA	NA	NA	NA	NA	NA	NA	NA	NA	NA	NA	NA	NA	Wald ratio	1	-0.00131003	0.0360259	0.970992	0.99222	TRUE	NA	NA	NA	NA	NA	NA	NA	NA	NA	Wald ratio	1	3.43875e-05	0.00742769	0.996306	0.999954	TRUE	NA
ENSG00000154451	GBP5	Wald ratio	1	-0.0243505	0.0308439	0.429835	0.699065	TRUE	NA	Wald ratio	1	0.012749	0.014741	0.387113	0.655958	TRUE	NA	NA	NA	NA	NA	NA	NA	NA	NA	NA	NA	NA	NA	NA	NA	NA	NA	NA	NA	NA	NA	NA	NA	NA	NA	NA	NA	NA	NA	NA	NA	NA	NA	Inverse variance weighted	3	0.0154383	0.0082086	0.0600068	0.388677	FALSE	NA
ENSG00000154473	BUB3	NA	NA	NA	NA	NA	NA	NA	NA	NA	NA	NA	NA	NA	NA	NA	NA	Wald ratio	1	-0.00785974	0.0116705	0.500649	0.738497	TRUE	NA	NA	NA	NA	NA	NA	NA	NA	NA	Wald ratio	1	-0.0989982	0.0399626	0.0132391	0.0790659	TRUE	0.104972	NA	NA	NA	NA	NA	NA	NA	NA	Wald ratio	1	0.000667135	0.0143434	0.962902	0.992774	TRUE	NA
ENSG00000154478	GPR26	NA	NA	NA	NA	NA	NA	NA	NA	Wald ratio	1	0.00664065	0.0166016	0.689157	0.864164	TRUE	NA	NA	NA	NA	NA	NA	NA	NA	NA	NA	NA	NA	NA	NA	NA	NA	NA	NA	NA	NA	NA	NA	NA	NA	NA	NA	NA	NA	NA	NA	NA	NA	NA	Inverse variance weighted	3	0.00144949	0.00564934	0.797505	0.966614	FALSE	NA
ENSG00000154479	CCDC173	Inverse variance weighted	2	-0.0316089	0.0237659	0.183514	0.446516	FALSE	NA	NA	NA	NA	NA	NA	NA	NA	NA	NA	NA	NA	NA	NA	NA	NA	NA	NA	NA	NA	NA	NA	NA	NA	NA	NA	NA	NA	NA	NA	NA	NA	NA	NA	NA	NA	NA	NA	NA	NA	NA	Wald ratio	1	0.0461631	0.0139504	0.000935994	0.0270355	TRUE	0.622353
ENSG00000154485	MMP21	NA	NA	NA	NA	NA	NA	NA	NA	NA	NA	NA	NA	NA	NA	NA	NA	NA	NA	NA	NA	NA	NA	NA	NA	NA	NA	NA	NA	NA	NA	NA	NA	Wald ratio	1	0.0108061	0.00960541	0.260589	0.541567	TRUE	NA	NA	NA	NA	NA	NA	NA	NA	NA	Wald ratio	1	0.0301398	0.0142931	0.0349709	0.295148	TRUE	0.0367768
ENSG00000154493	C10orf90	NA	NA	NA	NA	NA	NA	NA	NA	NA	NA	NA	NA	NA	NA	NA	NA	NA	NA	NA	NA	NA	NA	NA	NA	NA	NA	NA	NA	NA	NA	NA	NA	NA	NA	NA	NA	NA	NA	NA	NA	NA	NA	NA	NA	NA	NA	NA	NA	Wald ratio	1	0.00869585	0.0112204	0.43834	0.84574	TRUE	NA
ENSG00000154511	FAM69A	Wald ratio	1	-0.0345365	0.0136755	0.0115559	0.0726067	TRUE	0.165341	Wald ratio	1	-0.0968631	0.0214217	6.13336e-06	0.000136376	TRUE	0.654936	NA	NA	NA	NA	NA	NA	NA	NA	NA	NA	NA	NA	NA	NA	NA	NA	NA	NA	NA	NA	NA	NA	NA	NA	Wald ratio	1	-0.014806	0.00943197	0.116469	0.320622	TRUE	NA	Wald ratio	1	0.0089767	0.00571849	0.116469	0.531453	TRUE	NA
ENSG00000154518	ATP5G3	Wald ratio	1	-0.0111235	0.0281016	0.692228	0.865304	TRUE	NA	Inverse variance weighted	2	0.00160533	0.0255814	0.949963	0.979804	TRUE	NA	Wald ratio	1	0.0572685	0.0242957	0.0184162	0.0959782	TRUE	0.146778	NA	NA	NA	NA	NA	NA	NA	NA	NA	NA	NA	NA	NA	NA	NA	NA	Wald ratio	1	0.00678122	0.022152	0.759511	0.890791	TRUE	NA	Wald ratio	1	-0.011258	0.013807	0.414852	0.832046	TRUE	NA
ENSG00000154529	CNTNAP3B	Wald ratio	1	-0.000850522	0.0197321	0.965619	0.984182	TRUE	NA	Inverse variance weighted	2	-0.00176172	0.0199538	0.929647	0.970672	TRUE	NA	NA	NA	NA	NA	NA	NA	NA	NA	NA	NA	NA	NA	NA	NA	NA	NA	Wald ratio	1	-0.00117261	0.0272044	0.965619	0.988782	TRUE	NA	NA	NA	NA	NA	NA	NA	NA	NA	NA	NA	NA	NA	NA	NA	NA	NA
ENSG00000154548	SRSF12	Wald ratio	1	0.0330033	0.0221825	0.136802	0.377822	TRUE	NA	Wald ratio	1	0.0310439	0.0208656	0.136802	0.370221	TRUE	NA	NA	NA	NA	NA	NA	NA	NA	NA	NA	NA	NA	NA	NA	NA	NA	NA	NA	NA	NA	NA	NA	NA	NA	NA	Wald ratio	1	0.0138803	0.00943861	0.141403	0.362233	TRUE	NA	NA	NA	NA	NA	NA	NA	NA	NA
ENSG00000154553	PDLIM3	NA	NA	NA	NA	NA	NA	NA	NA	NA	NA	NA	NA	NA	NA	NA	NA	NA	NA	NA	NA	NA	NA	NA	NA	NA	NA	NA	NA	NA	NA	NA	NA	Inverse variance weighted	3	0.0248159	0.0171743	0.148474	0.396257	FALSE	NA	Wald ratio	1	0.0159799	0.00820591	0.0514906	0.192248	TRUE	NA	Inverse variance weighted	2	0.0223414	0.00784272	0.00439011	0.083171	TRUE	0.0524594
ENSG00000154556	SORBS2	NA	NA	NA	NA	NA	NA	NA	NA	NA	NA	NA	NA	NA	NA	NA	NA	NA	NA	NA	NA	NA	NA	NA	NA	NA	NA	NA	NA	NA	NA	NA	NA	Wald ratio	1	0.0131707	0.0294405	0.654609	0.853532	TRUE	NA	Wald ratio	1	0.0181189	0.0124148	0.144439	0.366652	TRUE	NA	Wald ratio	1	0.0128529	0.0100229	0.199719	0.661681	TRUE	NA
ENSG00000154582	TCEB1	NA	NA	NA	NA	NA	NA	NA	NA	Inverse variance weighted	2	-0.0345309	0.0633722	0.585829	0.804711	FALSE	NA	NA	NA	NA	NA	NA	NA	NA	NA	NA	NA	NA	NA	NA	NA	NA	NA	Wald ratio	1	0.0652254	0.0432217	0.131276	0.369445	TRUE	NA	NA	NA	NA	NA	NA	NA	NA	NA	NA	NA	NA	NA	NA	NA	NA	NA
ENSG00000154639	CXADR	NA	NA	NA	NA	NA	NA	NA	NA	Wald ratio	1	0.049719	0.0454747	0.274247	0.551329	TRUE	NA	NA	NA	NA	NA	NA	NA	NA	NA	NA	NA	NA	NA	NA	NA	NA	NA	NA	NA	NA	NA	NA	NA	NA	NA	NA	NA	NA	NA	NA	NA	NA	NA	NA	NA	NA	NA	NA	NA	NA	NA
ENSG00000154640	BTG3	NA	NA	NA	NA	NA	NA	NA	NA	Wald ratio	1	-0.0327065	0.0327065	0.317311	0.589415	TRUE	NA	NA	NA	NA	NA	NA	NA	NA	NA	NA	NA	NA	NA	NA	NA	NA	NA	NA	NA	NA	NA	NA	NA	NA	NA	NA	NA	NA	NA	NA	NA	NA	NA	NA	NA	NA	NA	NA	NA	NA	NA
ENSG00000154642	C21orf91	NA	NA	NA	NA	NA	NA	NA	NA	NA	NA	NA	NA	NA	NA	NA	NA	Wald ratio	1	-0.0487131	0.0362757	0.179318	0.428948	TRUE	NA	NA	NA	NA	NA	NA	NA	NA	NA	Wald ratio	1	-0.00895235	0.0234999	0.703239	0.881911	TRUE	NA	NA	NA	NA	NA	NA	NA	NA	NA	Wald ratio	1	-0.000716564	0.00839404	0.931971	0.987484	TRUE	NA
ENSG00000154645	CHODL	NA	NA	NA	NA	NA	NA	NA	NA	NA	NA	NA	NA	NA	NA	NA	NA	NA	NA	NA	NA	NA	NA	NA	NA	NA	NA	NA	NA	NA	NA	NA	NA	Wald ratio	1	0.00387474	0.0232484	0.867632	0.950194	TRUE	NA	NA	NA	NA	NA	NA	NA	NA	NA	NA	NA	NA	NA	NA	NA	NA	NA
ENSG00000154646	TMPRSS15	NA	NA	NA	NA	NA	NA	NA	NA	NA	NA	NA	NA	NA	NA	NA	NA	NA	NA	NA	NA	NA	NA	NA	NA	NA	NA	NA	NA	NA	NA	NA	NA	NA	NA	NA	NA	NA	NA	NA	NA	NA	NA	NA	NA	NA	NA	NA	NA	Inverse variance weighted	2	-0.0110718	0.0133166	0.405731	0.828343	FALSE	NA
ENSG00000154654	NCAM2	Wald ratio	1	-0.0145766	0.0131545	0.267815	0.553943	TRUE	NA	NA	NA	NA	NA	NA	NA	NA	NA	NA	NA	NA	NA	NA	NA	NA	NA	NA	NA	NA	NA	NA	NA	NA	NA	NA	NA	NA	NA	NA	NA	NA	NA	NA	NA	NA	NA	NA	NA	NA	NA	Inverse variance weighted	3	4.40062e-05	0.00362954	0.990326	0.997771	FALSE	NA
ENSG00000154655	L3MBTL4	NA	NA	NA	NA	NA	NA	NA	NA	Wald ratio	1	-0.0302942	0.0205568	0.140567	0.376271	TRUE	NA	NA	NA	NA	NA	NA	NA	NA	NA	NA	NA	NA	NA	NA	NA	NA	NA	Inverse variance weighted	2	-0.0200496	0.0224705	0.37225	0.648688	FALSE	NA	NA	NA	NA	NA	NA	NA	NA	NA	NA	NA	NA	NA	NA	NA	NA	NA
ENSG00000154678	PDE1C	Inverse variance weighted	2	-0.0172027	0.0118493	0.146558	0.394094	TRUE	NA	Wald ratio	1	0.00970144	0.00970144	0.317311	0.589415	TRUE	NA	NA	NA	NA	NA	NA	NA	NA	NA	NA	NA	NA	NA	NA	NA	NA	NA	Inverse variance weighted	2	0.000351675	0.0536147	0.994766	1	FALSE	NA	Wald ratio	1	-0.01586	0.00983905	0.106975	0.302479	TRUE	NA	NA	NA	NA	NA	NA	NA	NA	NA
ENSG00000154710	RABGEF1	Wald ratio	1	-0.0753525	0.0409812	0.0659579	0.240403	TRUE	NA	NA	NA	NA	NA	NA	NA	NA	NA	NA	NA	NA	NA	NA	NA	NA	NA	NA	NA	NA	NA	NA	NA	NA	NA	NA	NA	NA	NA	NA	NA	NA	NA	Wald ratio	1	-0.00737553	0.0160526	0.645904	0.827112	TRUE	NA	NA	NA	NA	NA	NA	NA	NA	NA
ENSG00000154719	MRPL39	NA	NA	NA	NA	NA	NA	NA	NA	NA	NA	NA	NA	NA	NA	NA	NA	NA	NA	NA	NA	NA	NA	NA	NA	NA	NA	NA	NA	NA	NA	NA	NA	NA	NA	NA	NA	NA	NA	NA	NA	Wald ratio	1	0.00485384	0.0104358	0.641848	0.8265	TRUE	NA	Wald ratio	1	-0.00132771	0.00475763	0.780191	0.963338	TRUE	NA
ENSG00000154723	ATP5J	NA	NA	NA	NA	NA	NA	NA	NA	NA	NA	NA	NA	NA	NA	NA	NA	NA	NA	NA	NA	NA	NA	NA	NA	NA	NA	NA	NA	NA	NA	NA	NA	NA	NA	NA	NA	NA	NA	NA	NA	NA	NA	NA	NA	NA	NA	NA	NA	Wald ratio	1	-0.0016058	0.00548647	0.769765	0.961601	TRUE	NA
ENSG00000154736	ADAMTS5	Wald ratio	1	-0.00515228	0.0242157	0.83151	0.934484	TRUE	NA	NA	NA	NA	NA	NA	NA	NA	NA	NA	NA	NA	NA	NA	NA	NA	NA	NA	NA	NA	NA	NA	NA	NA	NA	NA	NA	NA	NA	NA	NA	NA	NA	NA	NA	NA	NA	NA	NA	NA	NA	NA	NA	NA	NA	NA	NA	NA	NA
ENSG00000154743	TSEN2	NA	NA	NA	NA	NA	NA	NA	NA	Wald ratio	1	0.00586122	0.0219098	0.789072	0.912912	TRUE	NA	NA	NA	NA	NA	NA	NA	NA	NA	NA	NA	NA	NA	NA	NA	NA	NA	Wald ratio	1	-0.125555	0.0286281	1.15606e-05	0.000247385	TRUE	0.24134	NA	NA	NA	NA	NA	NA	NA	NA	NA	NA	NA	NA	NA	NA	NA	NA
ENSG00000154764	WNT7A	NA	NA	NA	NA	NA	NA	NA	NA	NA	NA	NA	NA	NA	NA	NA	NA	NA	NA	NA	NA	NA	NA	NA	NA	NA	NA	NA	NA	NA	NA	NA	NA	NA	NA	NA	NA	NA	NA	NA	NA	NA	NA	NA	NA	NA	NA	NA	NA	Wald ratio	1	0.00334681	0.00672849	0.6189	0.922476	TRUE	NA
ENSG00000154767	XPC	NA	NA	NA	NA	NA	NA	NA	NA	Wald ratio	1	-0.0270373	0.0263441	0.304743	0.583701	TRUE	NA	NA	NA	NA	NA	NA	NA	NA	NA	Wald ratio	1	0.0145244	0.0141422	0.304408	0.567477	TRUE	NA	NA	NA	NA	NA	NA	NA	NA	NA	Wald ratio	1	-0.00107598	0.0202643	0.957654	0.977904	TRUE	NA	Wald ratio	1	0.0117144	0.0114141	0.304743	0.762132	TRUE	NA
ENSG00000154781	CCDC174	Wald ratio	1	0.0543922	0.0235699	0.0210163	0.112333	TRUE	0.0815403	NA	NA	NA	NA	NA	NA	NA	NA	Wald ratio	1	-0.0125276	0.00542864	0.0210163	0.106769	TRUE	0.104046	NA	NA	NA	NA	NA	NA	NA	NA	Wald ratio	1	0.0236349	0.0102418	0.0210163	0.110454	TRUE	0.515149	Wald ratio	1	-0.027825	0.0120575	0.0210163	0.106241	TRUE	0.144997	Wald ratio	1	0.00600894	0.00954091	0.52882	0.892688	TRUE	NA
ENSG00000154783	FGD5	Wald ratio	1	0.131573	0.0308627	2.01558e-05	0.000422919	TRUE	0.141694	NA	NA	NA	NA	NA	NA	NA	NA	NA	NA	NA	NA	NA	NA	NA	NA	NA	NA	NA	NA	NA	NA	NA	NA	Wald ratio	1	0.0323422	0.0298543	0.27866	0.564245	TRUE	NA	NA	NA	NA	NA	NA	NA	NA	NA	Wald ratio	1	-0.0611838	0.0143517	2.01558e-05	0.0011848	TRUE	0.387447
ENSG00000154803	FLCN	Wald ratio	1	-0.0054633	0.00470098	0.24517	0.526171	TRUE	NA	Wald ratio	1	-0.0058952	0.00507261	0.24517	0.518297	TRUE	NA	Wald ratio	1	-0.00832487	0.0102047	0.414621	0.676563	TRUE	NA	Wald ratio	1	0.00773052	0.00665184	0.24517	0.500197	TRUE	NA	Wald ratio	1	-0.0127019	0.0109296	0.24517	0.523834	TRUE	NA	Wald ratio	1	0.00668635	0.00575337	0.24517	0.504097	TRUE	NA	Wald ratio	1	0.00662486	0.00907851	0.465555	0.862754	TRUE	NA
ENSG00000154813	DPH3	Wald ratio	1	-0.085907	0.0311624	0.00583778	0.0441317	TRUE	0.0691576	NA	NA	NA	NA	NA	NA	NA	NA	NA	NA	NA	NA	NA	NA	NA	NA	NA	NA	NA	NA	NA	NA	NA	NA	Wald ratio	1	-0.0678295	0.0256091	0.00808143	0.055063	TRUE	0.0540204	NA	NA	NA	NA	NA	NA	NA	NA	NA	NA	NA	NA	NA	NA	NA	NA
ENSG00000154814	OXNAD1	NA	NA	NA	NA	NA	NA	NA	NA	Wald ratio	1	0.0483719	0.017506	0.00572451	0.0428965	TRUE	0.0904125	NA	NA	NA	NA	NA	NA	NA	NA	NA	NA	NA	NA	NA	NA	NA	NA	NA	NA	NA	NA	NA	NA	NA	NA	NA	NA	NA	NA	NA	NA	NA	NA	Inverse variance weighted	2	0.0219662	0.00783315	0.00504325	0.0921219	TRUE	0.0341727
ENSG00000154822	PLCL2	Wald ratio	1	-0.0345627	0.0208393	0.0972092	0.307945	TRUE	NA	NA	NA	NA	NA	NA	NA	NA	NA	NA	NA	NA	NA	NA	NA	NA	NA	NA	NA	NA	NA	NA	NA	NA	NA	NA	NA	NA	NA	NA	NA	NA	NA	NA	NA	NA	NA	NA	NA	NA	NA	NA	NA	NA	NA	NA	NA	NA	NA
ENSG00000154832	CXXC1	NA	NA	NA	NA	NA	NA	NA	NA	NA	NA	NA	NA	NA	NA	NA	NA	Wald ratio	1	-0.0028599	0.0155252	0.853848	0.933101	TRUE	NA	NA	NA	NA	NA	NA	NA	NA	NA	NA	NA	NA	NA	NA	NA	NA	NA	Wald ratio	1	-0.0403981	0.0209336	0.0536286	0.197456	TRUE	NA	NA	NA	NA	NA	NA	NA	NA	NA
ENSG00000154839	SKA1	NA	NA	NA	NA	NA	NA	NA	NA	NA	NA	NA	NA	NA	NA	NA	NA	NA	NA	NA	NA	NA	NA	NA	NA	NA	NA	NA	NA	NA	NA	NA	NA	NA	NA	NA	NA	NA	NA	NA	NA	NA	NA	NA	NA	NA	NA	NA	NA	Wald ratio	1	0.0227743	0.0130952	0.0820118	0.453978	TRUE	NA
ENSG00000154845	PPP4R1	NA	NA	NA	NA	NA	NA	NA	NA	Wald ratio	1	0.0528562	0.0238497	0.0266767	0.131813	TRUE	0.0250127	NA	NA	NA	NA	NA	NA	NA	NA	NA	NA	NA	NA	NA	NA	NA	NA	NA	NA	NA	NA	NA	NA	NA	NA	Wald ratio	1	0.00811301	0.0266107	0.760459	0.891312	TRUE	NA	Inverse variance weighted	2	0.0138641	0.00832136	0.0956951	0.486545	TRUE	NA
ENSG00000154856	APCDD1	Wald ratio	1	-0.0126867	0.0229568	0.580516	0.802561	TRUE	NA	Wald ratio	1	-0.0381299	0.0293307	0.193601	0.450871	TRUE	NA	NA	NA	NA	NA	NA	NA	NA	NA	NA	NA	NA	NA	NA	NA	NA	NA	Wald ratio	1	0.0331847	0.0232875	0.154157	0.404336	TRUE	NA	NA	NA	NA	NA	NA	NA	NA	NA	NA	NA	NA	NA	NA	NA	NA	NA
ENSG00000154864	PIEZO2	NA	NA	NA	NA	NA	NA	NA	NA	NA	NA	NA	NA	NA	NA	NA	NA	NA	NA	NA	NA	NA	NA	NA	NA	NA	NA	NA	NA	NA	NA	NA	NA	NA	NA	NA	NA	NA	NA	NA	NA	Wald ratio	1	-0.0177909	0.00997369	0.0744588	0.242253	TRUE	NA	Inverse variance weighted	3	-0.00559049	0.00689359	0.417384	0.833102	FALSE	NA
ENSG00000154874	CCDC144B	Inverse variance weighted	2	-0.00589322	0.0227534	0.795632	0.918089	FALSE	NA	Inverse variance weighted	2	-0.00128633	0.019401	0.947137	0.977627	FALSE	NA	NA	NA	NA	NA	NA	NA	NA	NA	NA	NA	NA	NA	NA	NA	NA	NA	Inverse variance weighted	2	-0.00589518	0.0165857	0.722262	0.893431	FALSE	NA	Wald ratio	1	0.0163491	0.0086164	0.0577704	0.206135	TRUE	NA	Wald ratio	1	-0.0013209	0.010303	0.897987	0.984375	TRUE	NA
ENSG00000154889	MPPE1	Inverse variance weighted	2	0.000851191	0.0198636	0.96582	0.984182	FALSE	NA	Inverse variance weighted	2	-0.00183469	0.0137378	0.893758	0.955832	FALSE	NA	Wald ratio	1	0.0061536	0.00785114	0.433167	0.689392	TRUE	NA	Wald ratio	1	0.00743725	0.00948891	0.433167	0.678995	TRUE	NA	Wald ratio	1	0.011161	0.0148814	0.453255	0.716219	TRUE	NA	Wald ratio	1	0.00535729	0.00683517	0.433167	0.68271	TRUE	NA	Wald ratio	1	0.0188202	0.0134878	0.162911	0.611764	TRUE	NA
ENSG00000154898	CCDC144CP	Wald ratio	1	-0.0031544	0.00703673	0.653954	0.844938	TRUE	NA	Wald ratio	1	-0.00350175	0.0078116	0.653954	0.843932	TRUE	NA	Wald ratio	1	0.00262324	0.00773165	0.734395	0.880713	TRUE	NA	NA	NA	NA	NA	NA	NA	NA	NA	NA	NA	NA	NA	NA	NA	NA	NA	NA	NA	NA	NA	NA	NA	NA	NA	Wald ratio	1	-0.00503036	0.0112216	0.653954	0.932362	TRUE	NA
ENSG00000154914	USP43	NA	NA	NA	NA	NA	NA	NA	NA	NA	NA	NA	NA	NA	NA	NA	NA	NA	NA	NA	NA	NA	NA	NA	NA	Inverse variance weighted	2	-1.05928e-05	0.00486512	0.998263	1	TRUE	NA	NA	NA	NA	NA	NA	NA	NA	NA	NA	NA	NA	NA	NA	NA	NA	NA	Inverse variance weighted	2	-0.0121846	0.00712433	0.0872137	0.467332	TRUE	NA
ENSG00000154917	RAB6B	Wald ratio	1	0.0170966	0.0268661	0.524539	0.765223	TRUE	NA	Wald ratio	1	0.0383598	0.0161053	0.0172274	0.0971365	TRUE	0.0165857	NA	NA	NA	NA	NA	NA	NA	NA	NA	NA	NA	NA	NA	NA	NA	NA	Wald ratio	1	-0.0339075	0.0197794	0.0864763	0.282085	TRUE	NA	NA	NA	NA	NA	NA	NA	NA	NA	Inverse variance weighted	2	0.0015503	0.0109955	0.887875	0.983326	FALSE	NA
ENSG00000154920	EME1	NA	NA	NA	NA	NA	NA	NA	NA	NA	NA	NA	NA	NA	NA	NA	NA	NA	NA	NA	NA	NA	NA	NA	NA	NA	NA	NA	NA	NA	NA	NA	NA	NA	NA	NA	NA	NA	NA	NA	NA	NA	NA	NA	NA	NA	NA	NA	NA	Inverse variance weighted	2	-0.00786105	0.00853714	0.357152	0.798355	TRUE	NA
ENSG00000154930	ACSS1	Wald ratio	1	0.0111832	0.025473	0.660644	0.848615	TRUE	NA	NA	NA	NA	NA	NA	NA	NA	NA	NA	NA	NA	NA	NA	NA	NA	NA	NA	NA	NA	NA	NA	NA	NA	NA	Wald ratio	1	-0.00641821	0.0203243	0.752162	0.905517	TRUE	NA	NA	NA	NA	NA	NA	NA	NA	NA	Inverse variance weighted	2	-0.00690277	0.00815879	0.397523	0.823596	TRUE	NA
ENSG00000154945	ANKRD40	NA	NA	NA	NA	NA	NA	NA	NA	Wald ratio	1	-0.0279619	0.0174762	0.109599	0.325054	TRUE	NA	NA	NA	NA	NA	NA	NA	NA	NA	NA	NA	NA	NA	NA	NA	NA	NA	Wald ratio	1	0.060144	0.033323	0.0710938	0.248472	TRUE	NA	NA	NA	NA	NA	NA	NA	NA	NA	Wald ratio	1	-0.0197048	0.0118808	0.0972092	0.4897	TRUE	NA
ENSG00000154957	ZNF18	NA	NA	NA	NA	NA	NA	NA	NA	NA	NA	NA	NA	NA	NA	NA	NA	NA	NA	NA	NA	NA	NA	NA	NA	NA	NA	NA	NA	NA	NA	NA	NA	Wald ratio	1	-0.0421889	0.0330893	0.202309	0.470723	TRUE	NA	NA	NA	NA	NA	NA	NA	NA	NA	NA	NA	NA	NA	NA	NA	NA	NA
ENSG00000154975	CA10	NA	NA	NA	NA	NA	NA	NA	NA	NA	NA	NA	NA	NA	NA	NA	NA	NA	NA	NA	NA	NA	NA	NA	NA	NA	NA	NA	NA	NA	NA	NA	NA	NA	NA	NA	NA	NA	NA	NA	NA	NA	NA	NA	NA	NA	NA	NA	NA	Inverse variance weighted	2	-0.00492099	0.00447493	0.271471	0.734058	TRUE	NA
ENSG00000154978	VOPP1	NA	NA	NA	NA	NA	NA	NA	NA	NA	NA	NA	NA	NA	NA	NA	NA	NA	NA	NA	NA	NA	NA	NA	NA	Wald ratio	1	-0.0321816	0.0176892	0.0688692	0.233221	TRUE	NA	Wald ratio	1	0.0765187	0.0420599	0.0688692	0.243958	TRUE	NA	NA	NA	NA	NA	NA	NA	NA	NA	NA	NA	NA	NA	NA	NA	NA	NA
ENSG00000155011	DKK2	NA	NA	NA	NA	NA	NA	NA	NA	NA	NA	NA	NA	NA	NA	NA	NA	NA	NA	NA	NA	NA	NA	NA	NA	NA	NA	NA	NA	NA	NA	NA	NA	NA	NA	NA	NA	NA	NA	NA	NA	NA	NA	NA	NA	NA	NA	NA	NA	Wald ratio	1	-0.00737781	0.0121355	0.543218	0.897792	TRUE	NA
ENSG00000155016	CYP2U1	Wald ratio	1	-0.0148377	0.0208707	0.477123	0.733586	TRUE	NA	NA	NA	NA	NA	NA	NA	NA	NA	NA	NA	NA	NA	NA	NA	NA	NA	Wald ratio	1	0.00956735	0.0134574	0.477123	0.70975	TRUE	NA	Wald ratio	1	-0.01751	0.0246295	0.477123	0.734772	TRUE	NA	NA	NA	NA	NA	NA	NA	NA	NA	Wald ratio	1	-0.0113535	0.0146444	0.438174	0.84574	TRUE	NA
ENSG00000155034	FBXL18	Wald ratio	1	-0.0576522	0.0191178	0.0025645	0.0230038	TRUE	0.0551584	Wald ratio	1	0.0449128	0.0175132	0.010332	0.0666582	TRUE	0.131339	NA	NA	NA	NA	NA	NA	NA	NA	NA	NA	NA	NA	NA	NA	NA	NA	Wald ratio	1	-0.0656271	0.0391645	0.0938017	0.297626	TRUE	NA	NA	NA	NA	NA	NA	NA	NA	NA	Wald ratio	1	-0.0152977	0.0131123	0.243345	0.711559	TRUE	NA
ENSG00000155066	PROM2	NA	NA	NA	NA	NA	NA	NA	NA	Wald ratio	1	0.00152347	0.0207191	0.941385	0.975217	TRUE	NA	NA	NA	NA	NA	NA	NA	NA	NA	NA	NA	NA	NA	NA	NA	NA	NA	NA	NA	NA	NA	NA	NA	NA	NA	NA	NA	NA	NA	NA	NA	NA	NA	NA	NA	NA	NA	NA	NA	NA	NA
ENSG00000155070	UNC93B2	NA	NA	NA	NA	NA	NA	NA	NA	NA	NA	NA	NA	NA	NA	NA	NA	NA	NA	NA	NA	NA	NA	NA	NA	NA	NA	NA	NA	NA	NA	NA	NA	NA	NA	NA	NA	NA	NA	NA	NA	NA	NA	NA	NA	NA	NA	NA	NA	Wald ratio	1	-0.00138503	0.00677127	0.837927	0.973836	TRUE	NA
ENSG00000155085	AK9	NA	NA	NA	NA	NA	NA	NA	NA	Wald ratio	1	-0.0435096	0.0120684	0.000311837	0.00400987	TRUE	0.0895468	Wald ratio	1	-0.041391	0.0103477	6.33425e-05	0.000858583	TRUE	0.150892	NA	NA	NA	NA	NA	NA	NA	NA	NA	NA	NA	NA	NA	NA	NA	NA	Wald ratio	1	-0.0431984	0.0107996	6.33425e-05	0.00102917	TRUE	0.135135	Wald ratio	1	0.0402347	0.0109994	0.000254295	0.00979797	TRUE	0.176934
ENSG00000155087	ODF1	NA	NA	NA	NA	NA	NA	NA	NA	NA	NA	NA	NA	NA	NA	NA	NA	NA	NA	NA	NA	NA	NA	NA	NA	NA	NA	NA	NA	NA	NA	NA	NA	NA	NA	NA	NA	NA	NA	NA	NA	NA	NA	NA	NA	NA	NA	NA	NA	Wald ratio	1	0.00928178	0.0058246	0.111037	0.519247	TRUE	NA
ENSG00000155090	KLF10	NA	NA	NA	NA	NA	NA	NA	NA	NA	NA	NA	NA	NA	NA	NA	NA	NA	NA	NA	NA	NA	NA	NA	NA	NA	NA	NA	NA	NA	NA	NA	NA	NA	NA	NA	NA	NA	NA	NA	NA	NA	NA	NA	NA	NA	NA	NA	NA	Inverse variance weighted	2	-0.00318802	0.00819553	0.69728	0.944496	TRUE	NA
ENSG00000155093	PTPRN2	NA	NA	NA	NA	NA	NA	NA	NA	NA	NA	NA	NA	NA	NA	NA	NA	NA	NA	NA	NA	NA	NA	NA	NA	NA	NA	NA	NA	NA	NA	NA	NA	Wald ratio	1	-0.0354725	0.0274241	0.195846	0.461457	TRUE	NA	NA	NA	NA	NA	NA	NA	NA	NA	Wald ratio	1	0.0387582	0.016218	0.0168561	0.198366	TRUE	0.0773769
ENSG00000155096	AZIN1	Wald ratio	1	0.177861	0.0316532	1.92013e-08	9.02555e-07	TRUE	0.891555	Inverse variance weighted	2	0.0494076	0.114032	0.664812	0.850977	FALSE	NA	NA	NA	NA	NA	NA	NA	NA	NA	NA	NA	NA	NA	NA	NA	NA	NA	NA	NA	NA	NA	NA	NA	NA	NA	NA	NA	NA	NA	NA	NA	NA	NA	Wald ratio	1	0.0013222	0.0134308	0.921578	0.985744	TRUE	NA
ENSG00000155097	ATP6V1C1	Inverse variance weighted	2	-0.0213741	0.0350647	0.542153	0.77697	TRUE	NA	NA	NA	NA	NA	NA	NA	NA	NA	NA	NA	NA	NA	NA	NA	NA	NA	NA	NA	NA	NA	NA	NA	NA	NA	NA	NA	NA	NA	NA	NA	NA	NA	NA	NA	NA	NA	NA	NA	NA	NA	Wald ratio	1	-0.00721775	0.00471196	0.125574	0.549787	TRUE	NA
ENSG00000155099	TMEM55A	Wald ratio	1	0.00745851	0.0254832	0.769765	0.905455	TRUE	NA	Inverse variance weighted	2	-0.00812532	0.0200256	0.684929	0.86165	TRUE	NA	NA	NA	NA	NA	NA	NA	NA	NA	NA	NA	NA	NA	NA	NA	NA	NA	NA	NA	NA	NA	NA	NA	NA	NA	NA	NA	NA	NA	NA	NA	NA	NA	NA	NA	NA	NA	NA	NA	NA	NA
ENSG00000155100	OTUD6B	NA	NA	NA	NA	NA	NA	NA	NA	NA	NA	NA	NA	NA	NA	NA	NA	NA	NA	NA	NA	NA	NA	NA	NA	NA	NA	NA	NA	NA	NA	NA	NA	NA	NA	NA	NA	NA	NA	NA	NA	NA	NA	NA	NA	NA	NA	NA	NA	Inverse variance weighted	2	-0.00234801	0.00690774	0.733924	0.952531	TRUE	NA
ENSG00000155111	CDK19	NA	NA	NA	NA	NA	NA	NA	NA	NA	NA	NA	NA	NA	NA	NA	NA	NA	NA	NA	NA	NA	NA	NA	NA	NA	NA	NA	NA	NA	NA	NA	NA	Wald ratio	1	0.0436453	0.025096	0.0820118	0.272299	TRUE	NA	NA	NA	NA	NA	NA	NA	NA	NA	Inverse variance weighted	2	0.00527336	0.00376099	0.160879	0.609249	TRUE	NA
ENSG00000155115	GTF3C6	Wald ratio	1	-0.0625676	0.0397488	0.11547	0.341426	TRUE	NA	NA	NA	NA	NA	NA	NA	NA	NA	NA	NA	NA	NA	NA	NA	NA	NA	NA	NA	NA	NA	NA	NA	NA	NA	Wald ratio	1	0.0432463	0.0359164	0.228558	0.503249	TRUE	NA	NA	NA	NA	NA	NA	NA	NA	NA	NA	NA	NA	NA	NA	NA	NA	NA
ENSG00000155158	TTC39B	Wald ratio	1	0.0559138	0.0178924	0.00177805	0.0176681	TRUE	0.0282941	Wald ratio	1	0	0.0258093	1	1	TRUE	NA	NA	NA	NA	NA	NA	NA	NA	NA	NA	NA	NA	NA	NA	NA	NA	NA	NA	NA	NA	NA	NA	NA	NA	NA	NA	NA	NA	NA	NA	NA	NA	NA	Inverse variance weighted	2	0.0389374	0.0100507	0.000107016	0.0049812	TRUE	0.100704
ENSG00000155189	AGPAT5	NA	NA	NA	NA	NA	NA	NA	NA	NA	NA	NA	NA	NA	NA	NA	NA	NA	NA	NA	NA	NA	NA	NA	NA	NA	NA	NA	NA	NA	NA	NA	NA	Wald ratio	1	0.0101105	0.0411643	0.805981	0.925891	TRUE	NA	NA	NA	NA	NA	NA	NA	NA	NA	NA	NA	NA	NA	NA	NA	NA	NA
ENSG00000155229	MMS19	Wald ratio	1	-0.0817933	0.0227545	0.000324897	0.00441906	TRUE	0.999681	Wald ratio	1	0.131461	0.0328652	6.33425e-05	0.00105163	TRUE	0.997302	NA	NA	NA	NA	NA	NA	NA	NA	NA	NA	NA	NA	NA	NA	NA	NA	NA	NA	NA	NA	NA	NA	NA	NA	NA	NA	NA	NA	NA	NA	NA	NA	NA	NA	NA	NA	NA	NA	NA	NA
ENSG00000155254	MARVELD1	NA	NA	NA	NA	NA	NA	NA	NA	Wald ratio	1	0.0572665	0.0289867	0.048199	0.195219	TRUE	0.0503823	NA	NA	NA	NA	NA	NA	NA	NA	Wald ratio	1	0.0390421	0.0164196	0.0174173	0.0865638	TRUE	0.067212	Wald ratio	1	-0.105501	0.0443695	0.0174173	0.0965744	TRUE	0.0729395	Wald ratio	1	0.0229011	0.00938943	0.014727	0.0821895	TRUE	0.0561151	Inverse variance weighted	2	0.0151704	0.0243882	0.533917	0.894475	FALSE	NA
ENSG00000155256	ZFYVE27	NA	NA	NA	NA	NA	NA	NA	NA	NA	NA	NA	NA	NA	NA	NA	NA	NA	NA	NA	NA	NA	NA	NA	NA	NA	NA	NA	NA	NA	NA	NA	NA	Wald ratio	1	0.0424076	0.0117799	0.000318217	0.00422623	TRUE	0.0548473	Wald ratio	1	-0.041741	0.0213146	0.0501909	0.189392	TRUE	NA	Inverse variance weighted	2	-0.00855324	0.0189511	0.651749	0.931746	FALSE	NA
ENSG00000155265	GOLGA7B	NA	NA	NA	NA	NA	NA	NA	NA	Wald ratio	1	-0.0158843	0.0101331	0.116982	0.337833	TRUE	NA	NA	NA	NA	NA	NA	NA	NA	NA	NA	NA	NA	NA	NA	NA	NA	NA	Wald ratio	1	0.0361841	0.0183399	0.0484986	0.192957	TRUE	0.208199	NA	NA	NA	NA	NA	NA	NA	NA	NA	NA	NA	NA	NA	NA	NA	NA
ENSG00000155269	GPR78	NA	NA	NA	NA	NA	NA	NA	NA	NA	NA	NA	NA	NA	NA	NA	NA	NA	NA	NA	NA	NA	NA	NA	NA	NA	NA	NA	NA	NA	NA	NA	NA	NA	NA	NA	NA	NA	NA	NA	NA	NA	NA	NA	NA	NA	NA	NA	NA	Inverse variance weighted	2	-0.000452778	0.00382486	0.905768	0.985247	TRUE	NA
ENSG00000155275	TRMT44	NA	NA	NA	NA	NA	NA	NA	NA	NA	NA	NA	NA	NA	NA	NA	NA	Wald ratio	1	-0.0114896	0.00715743	0.108436	0.325409	TRUE	NA	Wald ratio	1	-0.0087805	0.00923078	0.341493	0.604579	TRUE	NA	NA	NA	NA	NA	NA	NA	NA	NA	Wald ratio	1	0.0164447	0.00943152	0.0812307	0.256586	TRUE	NA	Wald ratio	1	0.0218392	0.0121676	0.0726741	0.431082	TRUE	NA
ENSG00000155287	SLC25A28	Wald ratio	1	-0.0929521	0.0286007	0.00115405	0.0127638	TRUE	0.0861125	NA	NA	NA	NA	NA	NA	NA	NA	NA	NA	NA	NA	NA	NA	NA	NA	NA	NA	NA	NA	NA	NA	NA	NA	NA	NA	NA	NA	NA	NA	NA	NA	NA	NA	NA	NA	NA	NA	NA	NA	NA	NA	NA	NA	NA	NA	NA	NA
ENSG00000155304	HSPA13	NA	NA	NA	NA	NA	NA	NA	NA	NA	NA	NA	NA	NA	NA	NA	NA	NA	NA	NA	NA	NA	NA	NA	NA	NA	NA	NA	NA	NA	NA	NA	NA	Wald ratio	1	0.0145665	0.023889	0.542023	0.779764	TRUE	NA	NA	NA	NA	NA	NA	NA	NA	NA	NA	NA	NA	NA	NA	NA	NA	NA
ENSG00000155313	USP25	NA	NA	NA	NA	NA	NA	NA	NA	NA	NA	NA	NA	NA	NA	NA	NA	NA	NA	NA	NA	NA	NA	NA	NA	NA	NA	NA	NA	NA	NA	NA	NA	NA	NA	NA	NA	NA	NA	NA	NA	NA	NA	NA	NA	NA	NA	NA	NA	Wald ratio	1	0.00628406	0.0098974	0.52548	0.891473	TRUE	NA
ENSG00000155324	GRAMD3	Wald ratio	1	-0.00509906	0.0160816	0.751188	0.897298	TRUE	NA	Wald ratio	1	-0.0076683	0.0241847	0.751188	0.894382	TRUE	NA	NA	NA	NA	NA	NA	NA	NA	NA	NA	NA	NA	NA	NA	NA	NA	NA	NA	NA	NA	NA	NA	NA	NA	NA	NA	NA	NA	NA	NA	NA	NA	NA	NA	NA	NA	NA	NA	NA	NA	NA
ENSG00000155363	MOV10	NA	NA	NA	NA	NA	NA	NA	NA	NA	NA	NA	NA	NA	NA	NA	NA	NA	NA	NA	NA	NA	NA	NA	NA	NA	NA	NA	NA	NA	NA	NA	NA	NA	NA	NA	NA	NA	NA	NA	NA	NA	NA	NA	NA	NA	NA	NA	NA	Wald ratio	1	-0.0156283	0.00955442	0.101899	0.500722	TRUE	NA
ENSG00000155366	RHOC	Inverse variance weighted	2	0.0239761	0.073225	0.743342	0.893901	FALSE	NA	Wald ratio	1	0.0827795	0.0326284	0.0111795	0.0709619	TRUE	0.0769205	NA	NA	NA	NA	NA	NA	NA	NA	NA	NA	NA	NA	NA	NA	NA	NA	NA	NA	NA	NA	NA	NA	NA	NA	NA	NA	NA	NA	NA	NA	NA	NA	Wald ratio	1	0.0301721	0.0153898	0.0499343	0.356409	TRUE	0.0487139
ENSG00000155367	PPM1J	NA	NA	NA	NA	NA	NA	NA	NA	NA	NA	NA	NA	NA	NA	NA	NA	NA	NA	NA	NA	NA	NA	NA	NA	NA	NA	NA	NA	NA	NA	NA	NA	NA	NA	NA	NA	NA	NA	NA	NA	NA	NA	NA	NA	NA	NA	NA	NA	Wald ratio	1	0.019559	0.0136254	0.151149	0.594808	TRUE	NA
ENSG00000155368	DBI	Wald ratio	1	-0.0775308	0.0326445	0.017549	0.0984075	TRUE	0.110028	NA	NA	NA	NA	NA	NA	NA	NA	NA	NA	NA	NA	NA	NA	NA	NA	NA	NA	NA	NA	NA	NA	NA	NA	Wald ratio	1	0.0366853	0.0213611	0.0859077	0.280997	TRUE	NA	Wald ratio	1	-0.0204428	0.0125382	0.10301	0.295035	TRUE	NA	NA	NA	NA	NA	NA	NA	NA	NA
ENSG00000155393	HEATR3	Wald ratio	1	-0.0143794	0.00669949	0.0318457	0.14745	TRUE	0.0187072	Wald ratio	1	-0.0165714	0.00746625	0.0264519	0.13131	TRUE	0.0170419	Wald ratio	1	0.00969113	0.00436633	0.0264519	0.12494	TRUE	0.0277286	NA	NA	NA	NA	NA	NA	NA	NA	Inverse variance weighted	2	-0.0188578	0.00930043	0.0425988	0.179508	TRUE	0.26402	Wald ratio	1	0.0129389	0.00602836	0.0318457	0.138686	TRUE	0.0248606	Wald ratio	1	-0.0273645	0.0143839	0.0571138	0.381964	TRUE	NA
ENSG00000155428	TRIM74	NA	NA	NA	NA	NA	NA	NA	NA	Wald ratio	1	0.00873056	0.0220484	0.692125	0.865833	TRUE	NA	NA	NA	NA	NA	NA	NA	NA	NA	NA	NA	NA	NA	NA	NA	NA	NA	NA	NA	NA	NA	NA	NA	NA	NA	NA	NA	NA	NA	NA	NA	NA	NA	NA	NA	NA	NA	NA	NA	NA	NA
ENSG00000155438	NIFK	NA	NA	NA	NA	NA	NA	NA	NA	Wald ratio	1	-0.128851	0.040174	0.00133979	0.01349	TRUE	0.0631892	NA	NA	NA	NA	NA	NA	NA	NA	NA	NA	NA	NA	NA	NA	NA	NA	NA	NA	NA	NA	NA	NA	NA	NA	NA	NA	NA	NA	NA	NA	NA	NA	Wald ratio	1	-0.021539	0.0146708	0.142063	0.580957	TRUE	NA
ENSG00000155463	OXA1L	NA	NA	NA	NA	NA	NA	NA	NA	NA	NA	NA	NA	NA	NA	NA	NA	NA	NA	NA	NA	NA	NA	NA	NA	NA	NA	NA	NA	NA	NA	NA	NA	Wald ratio	1	-0.0105949	0.0301548	0.725325	0.894736	TRUE	NA	NA	NA	NA	NA	NA	NA	NA	NA	Inverse variance weighted	2	-0.0177344	0.0089257	0.0469346	0.34573	TRUE	0.0436776
ENSG00000155465	SLC7A7	NA	NA	NA	NA	NA	NA	NA	NA	NA	NA	NA	NA	NA	NA	NA	NA	NA	NA	NA	NA	NA	NA	NA	NA	NA	NA	NA	NA	NA	NA	NA	NA	NA	NA	NA	NA	NA	NA	NA	NA	NA	NA	NA	NA	NA	NA	NA	NA	Wald ratio	1	-0.0849052	0.0126097	1.6582e-11	4.52225e-09	TRUE	0.963222
ENSG00000155506	LARP1	NA	NA	NA	NA	NA	NA	NA	NA	NA	NA	NA	NA	NA	NA	NA	NA	NA	NA	NA	NA	NA	NA	NA	NA	NA	NA	NA	NA	NA	NA	NA	NA	Wald ratio	1	-0.0369493	0.039002	0.343451	0.623451	TRUE	NA	NA	NA	NA	NA	NA	NA	NA	NA	NA	NA	NA	NA	NA	NA	NA	NA
ENSG00000155508	CNOT8	NA	NA	NA	NA	NA	NA	NA	NA	NA	NA	NA	NA	NA	NA	NA	NA	Wald ratio	1	-0.00438607	0.0158573	0.782091	0.90443	TRUE	NA	NA	NA	NA	NA	NA	NA	NA	NA	Wald ratio	1	0.00978961	0.0284789	0.731034	0.897243	TRUE	NA	NA	NA	NA	NA	NA	NA	NA	NA	NA	NA	NA	NA	NA	NA	NA	NA
ENSG00000155511	GRIA1	NA	NA	NA	NA	NA	NA	NA	NA	NA	NA	NA	NA	NA	NA	NA	NA	NA	NA	NA	NA	NA	NA	NA	NA	NA	NA	NA	NA	NA	NA	NA	NA	NA	NA	NA	NA	NA	NA	NA	NA	NA	NA	NA	NA	NA	NA	NA	NA	Wald ratio	1	0.00318801	0.0116562	0.784466	0.964984	TRUE	NA
ENSG00000155530	LRGUK	Wald ratio	1	0.0103252	0.00555973	0.0632908	0.23514	TRUE	NA	Wald ratio	1	-0.0101145	0.00674297	0.133614	0.364585	TRUE	NA	NA	NA	NA	NA	NA	NA	NA	NA	Wald ratio	1	-0.00896427	0.00482691	0.0632908	0.219771	TRUE	NA	Wald ratio	1	-0.0118126	0.00787508	0.133614	0.371783	TRUE	NA	Wald ratio	1	-0.0093888	0.00517588	0.0696849	0.233146	TRUE	NA	Wald ratio	1	0.0234517	0.0129285	0.0696849	0.420476	TRUE	NA
ENSG00000155542	SETD9	NA	NA	NA	NA	NA	NA	NA	NA	Wald ratio	1	0.0331185	0.00799964	3.47306e-05	0.000631319	TRUE	0.0557736	NA	NA	NA	NA	NA	NA	NA	NA	Wald ratio	1	0.0163305	0.00668774	0.0146118	0.0759813	TRUE	0.117751	Wald ratio	1	0.0181973	0.00439549	3.47306e-05	0.0006429	TRUE	0.479498	Wald ratio	1	-0.0185747	0.00448664	3.47306e-05	0.000619207	TRUE	0.220705	Wald ratio	1	-0.0208002	0.00480006	1.46868e-05	0.000890091	TRUE	0.492828
ENSG00000155545	MIER3	Wald ratio	1	0.158143	0.024306	7.70094e-11	5.95519e-09	TRUE	0.281139	Wald ratio	1	0.0105395	0.0243725	0.665427	0.850977	TRUE	NA	NA	NA	NA	NA	NA	NA	NA	NA	NA	NA	NA	NA	NA	NA	NA	NA	NA	NA	NA	NA	NA	NA	NA	NA	NA	NA	NA	NA	NA	NA	NA	NA	Wald ratio	1	0.0113874	0.00799441	0.154325	0.599758	TRUE	NA
ENSG00000155561	NUP205	Wald ratio	1	0.00133146	0.0386124	0.972492	0.987947	TRUE	NA	Wald ratio	1	0.00163317	0.0326635	0.960122	0.983017	TRUE	NA	NA	NA	NA	NA	NA	NA	NA	NA	NA	NA	NA	NA	NA	NA	NA	NA	NA	NA	NA	NA	NA	NA	NA	NA	NA	NA	NA	NA	NA	NA	NA	NA	Wald ratio	1	0.014719	0.0136676	0.281515	0.742632	TRUE	NA
ENSG00000155592	ZKSCAN2	NA	NA	NA	NA	NA	NA	NA	NA	Wald ratio	1	0.00398851	0.0201641	0.8432	0.933987	TRUE	NA	NA	NA	NA	NA	NA	NA	NA	NA	Wald ratio	1	0.0163047	0.00797891	0.0410051	0.163916	TRUE	0.0790811	Wald ratio	1	0.0369443	0.0107525	0.000590595	0.00690154	TRUE	0.189831	Wald ratio	1	0.00122157	0.0101797	0.904483	0.955182	TRUE	NA	Wald ratio	1	-0.00593537	0.0116853	0.611498	0.920071	TRUE	NA
ENSG00000155629	PIK3AP1	Wald ratio	1	-0.0740861	0.044271	0.0942349	0.301608	TRUE	NA	NA	NA	NA	NA	NA	NA	NA	NA	NA	NA	NA	NA	NA	NA	NA	NA	NA	NA	NA	NA	NA	NA	NA	NA	NA	NA	NA	NA	NA	NA	NA	NA	NA	NA	NA	NA	NA	NA	NA	NA	Inverse variance weighted	2	0.00271122	0.00947925	0.774866	0.96252	FALSE	NA
ENSG00000155636	RBM45	Wald ratio	1	-0.0226893	0.023562	0.335566	0.620946	TRUE	NA	NA	NA	NA	NA	NA	NA	NA	NA	NA	NA	NA	NA	NA	NA	NA	NA	NA	NA	NA	NA	NA	NA	NA	NA	Wald ratio	1	0.0628399	0.0265861	0.0180966	0.0990281	TRUE	0.0765234	Wald ratio	1	-0.00066262	0.0135837	0.961094	0.978217	TRUE	NA	NA	NA	NA	NA	NA	NA	NA	NA
ENSG00000155657	TTN	NA	NA	NA	NA	NA	NA	NA	NA	NA	NA	NA	NA	NA	NA	NA	NA	NA	NA	NA	NA	NA	NA	NA	NA	NA	NA	NA	NA	NA	NA	NA	NA	NA	NA	NA	NA	NA	NA	NA	NA	NA	NA	NA	NA	NA	NA	NA	NA	Inverse variance weighted	2	0.00646571	0.00547764	0.237848	0.706569	TRUE	NA
ENSG00000155660	PDIA4	Wald ratio	1	-0.0153404	0.023522	0.514289	0.758112	TRUE	NA	Wald ratio	1	-0.00256592	0.0359229	0.943057	0.975977	TRUE	NA	NA	NA	NA	NA	NA	NA	NA	NA	NA	NA	NA	NA	NA	NA	NA	NA	Wald ratio	1	0.0133616	0.0166117	0.421196	0.691841	TRUE	NA	NA	NA	NA	NA	NA	NA	NA	NA	NA	NA	NA	NA	NA	NA	NA	NA
ENSG00000155666	KDM8	Wald ratio	1	-0.0146818	0.0139289	0.291858	0.581442	TRUE	NA	Wald ratio	1	-0.0216943	0.0205817	0.291858	0.572603	TRUE	NA	NA	NA	NA	NA	NA	NA	NA	NA	NA	NA	NA	NA	NA	NA	NA	NA	Wald ratio	1	-0.025505	0.0241971	0.291858	0.575938	TRUE	NA	Wald ratio	1	0.00373888	0.0139358	0.788474	0.904201	TRUE	NA	NA	NA	NA	NA	NA	NA	NA	NA
ENSG00000155729	KCTD18	NA	NA	NA	NA	NA	NA	NA	NA	NA	NA	NA	NA	NA	NA	NA	NA	Wald ratio	1	0.0015252	0.00789833	0.846878	0.929894	TRUE	NA	NA	NA	NA	NA	NA	NA	NA	NA	Wald ratio	1	-0.0285113	0.0610956	0.640738	0.845246	TRUE	NA	NA	NA	NA	NA	NA	NA	NA	NA	Wald ratio	1	0.00168729	0.0063774	0.791338	0.96558	TRUE	NA
ENSG00000155744	FAM126B	NA	NA	NA	NA	NA	NA	NA	NA	NA	NA	NA	NA	NA	NA	NA	NA	Wald ratio	1	0.0240056	0.0214336	0.262714	0.535047	TRUE	NA	NA	NA	NA	NA	NA	NA	NA	NA	NA	NA	NA	NA	NA	NA	NA	NA	NA	NA	NA	NA	NA	NA	NA	NA	NA	NA	NA	NA	NA	NA	NA	NA
ENSG00000155749	ALS2CR12	NA	NA	NA	NA	NA	NA	NA	NA	Wald ratio	1	0.0217935	0.0113445	0.0547251	0.211293	TRUE	NA	Wald ratio	1	0.0272872	0.0108592	0.011977	0.0694309	TRUE	0.326494	NA	NA	NA	NA	NA	NA	NA	NA	Wald ratio	1	-0.0360347	0.0155604	0.0205698	0.108791	TRUE	0.0887399	Wald ratio	1	-0.0154615	0.00804844	0.0547251	0.198874	TRUE	NA	NA	NA	NA	NA	NA	NA	NA	NA
ENSG00000155760	FZD7	NA	NA	NA	NA	NA	NA	NA	NA	Wald ratio	1	-0.0130445	0.0297125	0.660644	0.849221	TRUE	NA	NA	NA	NA	NA	NA	NA	NA	NA	NA	NA	NA	NA	NA	NA	NA	NA	NA	NA	NA	NA	NA	NA	NA	NA	NA	NA	NA	NA	NA	NA	NA	NA	NA	NA	NA	NA	NA	NA	NA	NA
ENSG00000155792	DEPTOR	Wald ratio	1	0.0226042	0.0181816	0.213778	0.486108	TRUE	NA	Wald ratio	1	0.0170853	0.0247858	0.490622	0.739745	TRUE	NA	NA	NA	NA	NA	NA	NA	NA	NA	NA	NA	NA	NA	NA	NA	NA	NA	NA	NA	NA	NA	NA	NA	NA	NA	NA	NA	NA	NA	NA	NA	NA	NA	NA	NA	NA	NA	NA	NA	NA	NA
ENSG00000155816	FMN2	NA	NA	NA	NA	NA	NA	NA	NA	NA	NA	NA	NA	NA	NA	NA	NA	NA	NA	NA	NA	NA	NA	NA	NA	NA	NA	NA	NA	NA	NA	NA	NA	NA	NA	NA	NA	NA	NA	NA	NA	Wald ratio	1	-0.0229952	0.0188143	0.221624	0.473838	TRUE	NA	Wald ratio	1	0.0378666	0.0132865	0.00437192	0.0829604	TRUE	0.0267912
ENSG00000155827	RNF20	Inverse variance weighted	2	-0.00854901	0.0237778	0.719193	0.879141	TRUE	NA	Wald ratio	1	0.0675867	0.0327033	0.0387656	0.169963	TRUE	0.632409	NA	NA	NA	NA	NA	NA	NA	NA	NA	NA	NA	NA	NA	NA	NA	NA	NA	NA	NA	NA	NA	NA	NA	NA	NA	NA	NA	NA	NA	NA	NA	NA	NA	NA	NA	NA	NA	NA	NA	NA
ENSG00000155833	CYLC2	NA	NA	NA	NA	NA	NA	NA	NA	NA	NA	NA	NA	NA	NA	NA	NA	NA	NA	NA	NA	NA	NA	NA	NA	NA	NA	NA	NA	NA	NA	NA	NA	NA	NA	NA	NA	NA	NA	NA	NA	NA	NA	NA	NA	NA	NA	NA	NA	Wald ratio	1	-0.00809671	0.00662458	0.221624	0.689568	TRUE	NA
ENSG00000155846	PPARGC1B	NA	NA	NA	NA	NA	NA	NA	NA	NA	NA	NA	NA	NA	NA	NA	NA	NA	NA	NA	NA	NA	NA	NA	NA	NA	NA	NA	NA	NA	NA	NA	NA	NA	NA	NA	NA	NA	NA	NA	NA	NA	NA	NA	NA	NA	NA	NA	NA	Wald ratio	1	-0.0256393	0.0107646	0.0172274	0.202026	TRUE	0.0529891
ENSG00000155849	ELMO1	Wald ratio	1	-0.024901	0.0279377	0.372766	0.654302	TRUE	NA	NA	NA	NA	NA	NA	NA	NA	NA	NA	NA	NA	NA	NA	NA	NA	NA	NA	NA	NA	NA	NA	NA	NA	NA	NA	NA	NA	NA	NA	NA	NA	NA	NA	NA	NA	NA	NA	NA	NA	NA	Wald ratio	1	0.00111299	0.0144689	0.938685	0.988011	TRUE	NA
ENSG00000155850	SLC26A2	Wald ratio	1	0	0.0287061	1	1	TRUE	NA	NA	NA	NA	NA	NA	NA	NA	NA	NA	NA	NA	NA	NA	NA	NA	NA	NA	NA	NA	NA	NA	NA	NA	NA	NA	NA	NA	NA	NA	NA	NA	NA	NA	NA	NA	NA	NA	NA	NA	NA	NA	NA	NA	NA	NA	NA	NA	NA
ENSG00000155858	LSM11	Wald ratio	1	0.0379736	0.023814	0.110803	0.333173	TRUE	NA	NA	NA	NA	NA	NA	NA	NA	NA	NA	NA	NA	NA	NA	NA	NA	NA	NA	NA	NA	NA	NA	NA	NA	NA	Wald ratio	1	0.0801724	0.0210381	0.000138512	0.00210714	TRUE	0.126698	NA	NA	NA	NA	NA	NA	NA	NA	NA	NA	NA	NA	NA	NA	NA	NA
ENSG00000155868	MED7	NA	NA	NA	NA	NA	NA	NA	NA	NA	NA	NA	NA	NA	NA	NA	NA	NA	NA	NA	NA	NA	NA	NA	NA	NA	NA	NA	NA	NA	NA	NA	NA	NA	NA	NA	NA	NA	NA	NA	NA	NA	NA	NA	NA	NA	NA	NA	NA	Wald ratio	1	0.0195344	0.0109714	0.0749962	0.43777	TRUE	NA
ENSG00000155875	FAM154A	Wald ratio	1	-0.0699743	0.00953055	2.1026e-13	2.61842e-11	TRUE	0.927402	NA	NA	NA	NA	NA	NA	NA	NA	NA	NA	NA	NA	NA	NA	NA	NA	NA	NA	NA	NA	NA	NA	NA	NA	NA	NA	NA	NA	NA	NA	NA	NA	NA	NA	NA	NA	NA	NA	NA	NA	Wald ratio	1	-0.0728501	0.0128355	1.38142e-08	2.05874e-06	TRUE	0.806183
ENSG00000155876	RRAGA	Wald ratio	1	-0.0470016	0.0232243	0.0429898	0.181439	TRUE	0.184423	NA	NA	NA	NA	NA	NA	NA	NA	NA	NA	NA	NA	NA	NA	NA	NA	NA	NA	NA	NA	NA	NA	NA	NA	NA	NA	NA	NA	NA	NA	NA	NA	Wald ratio	1	0.0452457	0.0211633	0.0325223	0.140824	TRUE	0.738208	NA	NA	NA	NA	NA	NA	NA	NA
ENSG00000155886	SLC24A2	NA	NA	NA	NA	NA	NA	NA	NA	NA	NA	NA	NA	NA	NA	NA	NA	NA	NA	NA	NA	NA	NA	NA	NA	NA	NA	NA	NA	NA	NA	NA	NA	NA	NA	NA	NA	NA	NA	NA	NA	NA	NA	NA	NA	NA	NA	NA	NA	Inverse variance weighted	3	-0.00553444	0.00702517	0.430812	0.840691	TRUE	NA
ENSG00000155893	ACPL2	NA	NA	NA	NA	NA	NA	NA	NA	NA	NA	NA	NA	NA	NA	NA	NA	NA	NA	NA	NA	NA	NA	NA	NA	NA	NA	NA	NA	NA	NA	NA	NA	Wald ratio	1	0.0332037	0.0235639	0.158808	0.411632	TRUE	NA	NA	NA	NA	NA	NA	NA	NA	NA	Wald ratio	1	-0.000567262	0.0102107	0.955696	0.992073	TRUE	NA
ENSG00000155903	RASA2	NA	NA	NA	NA	NA	NA	NA	NA	NA	NA	NA	NA	NA	NA	NA	NA	NA	NA	NA	NA	NA	NA	NA	NA	NA	NA	NA	NA	NA	NA	NA	NA	NA	NA	NA	NA	NA	NA	NA	NA	NA	NA	NA	NA	NA	NA	NA	NA	Inverse variance weighted	2	0.0140463	0.00575235	0.0146126	0.181143	TRUE	0.0547838
ENSG00000155906	RMND1	NA	NA	NA	NA	NA	NA	NA	NA	Wald ratio	1	0.0115126	0.0230251	0.617075	0.821484	TRUE	NA	NA	NA	NA	NA	NA	NA	NA	NA	NA	NA	NA	NA	NA	NA	NA	NA	Wald ratio	1	0.00292563	0.0109046	0.788474	0.919081	TRUE	NA	NA	NA	NA	NA	NA	NA	NA	NA	Wald ratio	1	0.0021559	0.01051	0.837472	0.973778	TRUE	NA
ENSG00000155918	RAET1L	NA	NA	NA	NA	NA	NA	NA	NA	NA	NA	NA	NA	NA	NA	NA	NA	NA	NA	NA	NA	NA	NA	NA	NA	NA	NA	NA	NA	NA	NA	NA	NA	NA	NA	NA	NA	NA	NA	NA	NA	NA	NA	NA	NA	NA	NA	NA	NA	Wald ratio	1	0.00178663	0.0113153	0.87454	0.981984	TRUE	NA
ENSG00000155957	TMBIM4	Wald ratio	1	0.0199106	0.0110931	0.0726741	0.255733	TRUE	NA	Wald ratio	1	0.0235188	0.0131033	0.0726741	0.253123	TRUE	NA	NA	NA	NA	NA	NA	NA	NA	NA	Wald ratio	1	0.0101259	0.0054195	0.0617034	0.215928	TRUE	NA	Wald ratio	1	-0.0487226	0.0237522	0.0402395	0.173643	TRUE	0.174048	Wald ratio	1	-0.0376178	0.0183387	0.0402395	0.165218	TRUE	0.0808172	Wald ratio	1	0.0104857	0.0116889	0.369688	0.805823	TRUE	NA
ENSG00000155970	MICU3	Inverse variance weighted	2	0.0238975	0.0238393	0.316132	0.599663	TRUE	NA	NA	NA	NA	NA	NA	NA	NA	NA	NA	NA	NA	NA	NA	NA	NA	NA	NA	NA	NA	NA	NA	NA	NA	NA	Wald ratio	1	-0.0360746	0.0236351	0.126931	0.362716	TRUE	NA	NA	NA	NA	NA	NA	NA	NA	NA	Inverse variance weighted	2	-0.00207237	0.0122504	0.865665	0.981608	TRUE	NA
ENSG00000155974	GRIP1	Wald ratio	1	0.0233708	0.0145588	0.108436	0.329465	TRUE	NA	NA	NA	NA	NA	NA	NA	NA	NA	NA	NA	NA	NA	NA	NA	NA	NA	NA	NA	NA	NA	NA	NA	NA	NA	Inverse variance weighted	3	-0.0164597	0.00888584	0.0639756	0.231825	TRUE	NA	NA	NA	NA	NA	NA	NA	NA	NA	NA	NA	NA	NA	NA	NA	NA	NA
ENSG00000155975	VPS37A	NA	NA	NA	NA	NA	NA	NA	NA	NA	NA	NA	NA	NA	NA	NA	NA	NA	NA	NA	NA	NA	NA	NA	NA	NA	NA	NA	NA	NA	NA	NA	NA	NA	NA	NA	NA	NA	NA	NA	NA	NA	NA	NA	NA	NA	NA	NA	NA	Wald ratio	1	-0.020857	0.0115379	0.0706544	0.423493	TRUE	NA
ENSG00000155980	KIF5A	NA	NA	NA	NA	NA	NA	NA	NA	NA	NA	NA	NA	NA	NA	NA	NA	NA	NA	NA	NA	NA	NA	NA	NA	NA	NA	NA	NA	NA	NA	NA	NA	NA	NA	NA	NA	NA	NA	NA	NA	Wald ratio	1	0.0205544	0.0152255	0.177016	0.413764	TRUE	NA	Wald ratio	1	-0.00186525	0.00765735	0.807549	0.968984	TRUE	NA
ENSG00000156011	PSD3	NA	NA	NA	NA	NA	NA	NA	NA	NA	NA	NA	NA	NA	NA	NA	NA	NA	NA	NA	NA	NA	NA	NA	NA	NA	NA	NA	NA	NA	NA	NA	NA	NA	NA	NA	NA	NA	NA	NA	NA	NA	NA	NA	NA	NA	NA	NA	NA	Inverse variance weighted	2	0.00512905	0.00715998	0.473776	0.867645	TRUE	NA
ENSG00000156017	C9orf41	NA	NA	NA	NA	NA	NA	NA	NA	NA	NA	NA	NA	NA	NA	NA	NA	NA	NA	NA	NA	NA	NA	NA	NA	NA	NA	NA	NA	NA	NA	NA	NA	Inverse variance weighted	2	0.0448635	0.0222186	0.0434679	0.180943	TRUE	0.0180539	NA	NA	NA	NA	NA	NA	NA	NA	Wald ratio	1	0.030511	0.0142385	0.0321246	0.282402	TRUE	0.00656399
ENSG00000156026	MCU	NA	NA	NA	NA	NA	NA	NA	NA	NA	NA	NA	NA	NA	NA	NA	NA	NA	NA	NA	NA	NA	NA	NA	NA	NA	NA	NA	NA	NA	NA	NA	NA	Wald ratio	1	0.0738997	0.0392307	0.0596027	0.220759	TRUE	NA	NA	NA	NA	NA	NA	NA	NA	NA	Wald ratio	1	-0.0150934	0.0134164	0.260589	0.725787	TRUE	NA
ENSG00000156030	ELMSAN1	Wald ratio	1	0.0598504	0.032419	0.0648699	0.238786	TRUE	NA	NA	NA	NA	NA	NA	NA	NA	NA	NA	NA	NA	NA	NA	NA	NA	NA	NA	NA	NA	NA	NA	NA	NA	NA	Wald ratio	1	0.0435846	0.0253701	0.085806	0.280884	TRUE	NA	NA	NA	NA	NA	NA	NA	NA	NA	Wald ratio	1	-0.0113386	0.00794868	0.153733	0.599044	TRUE	NA
ENSG00000156042	TTC18	NA	NA	NA	NA	NA	NA	NA	NA	NA	NA	NA	NA	NA	NA	NA	NA	NA	NA	NA	NA	NA	NA	NA	NA	NA	NA	NA	NA	NA	NA	NA	NA	Wald ratio	1	-0.0171822	0.0184644	0.352084	0.633115	TRUE	NA	Wald ratio	1	-0.0100057	0.0114991	0.384229	0.642528	TRUE	NA	NA	NA	NA	NA	NA	NA	NA	NA
ENSG00000156049	GNA14	Wald ratio	1	0.00485089	0.0295464	0.86959	0.95004	TRUE	NA	Wald ratio	1	0.0604098	0.0242885	0.012876	0.0787455	TRUE	0.0126129	NA	NA	NA	NA	NA	NA	NA	NA	Wald ratio	1	-0.00318619	0.0100896	0.752162	0.878686	TRUE	NA	NA	NA	NA	NA	NA	NA	NA	NA	NA	NA	NA	NA	NA	NA	NA	NA	NA	NA	NA	NA	NA	NA	NA	NA
ENSG00000156050	FAM161B	NA	NA	NA	NA	NA	NA	NA	NA	Wald ratio	1	-0.0736494	0.0285804	0.00996841	0.0649294	TRUE	0.370475	NA	NA	NA	NA	NA	NA	NA	NA	NA	NA	NA	NA	NA	NA	NA	NA	NA	NA	NA	NA	NA	NA	NA	NA	Wald ratio	1	-0.0320216	0.011848	0.00687782	0.0467287	TRUE	0.0654724	Inverse variance weighted	2	0.00346158	0.00542392	0.523339	0.890618	TRUE	NA
ENSG00000156076	WIF1	Wald ratio	1	-0.195988	0.0145003	1.25614e-41	1.33834e-38	TRUE	0.588614	Wald ratio	1	0.0317811	0.0158905	0.0455003	0.186776	TRUE	0.095494	NA	NA	NA	NA	NA	NA	NA	NA	NA	NA	NA	NA	NA	NA	NA	NA	Wald ratio	1	-0.00140489	0.00866346	0.871178	0.951337	TRUE	NA	NA	NA	NA	NA	NA	NA	NA	NA	Inverse variance weighted	2	0.00491476	0.00775004	0.525977	0.891556	TRUE	NA
ENSG00000156096	UGT2B4	NA	NA	NA	NA	NA	NA	NA	NA	Wald ratio	1	-0.00782138	0.00610068	0.199825	0.459492	TRUE	NA	NA	NA	NA	NA	NA	NA	NA	NA	NA	NA	NA	NA	NA	NA	NA	NA	NA	NA	NA	NA	NA	NA	NA	NA	NA	NA	NA	NA	NA	NA	NA	NA	Inverse variance weighted	2	0.00581939	0.00662126	0.379459	0.813363	TRUE	NA
ENSG00000156097	GPR61	NA	NA	NA	NA	NA	NA	NA	NA	NA	NA	NA	NA	NA	NA	NA	NA	NA	NA	NA	NA	NA	NA	NA	NA	NA	NA	NA	NA	NA	NA	NA	NA	NA	NA	NA	NA	NA	NA	NA	NA	NA	NA	NA	NA	NA	NA	NA	NA	Wald ratio	1	0.0132516	0.0142978	0.354015	0.797561	TRUE	NA
ENSG00000156103	MMP16	Inverse variance weighted	2	0.0224197	0.0233742	0.337475	0.623756	FALSE	NA	Wald ratio	1	-0.0481918	0.0137691	0.000465258	0.00545674	TRUE	0.147113	NA	NA	NA	NA	NA	NA	NA	NA	NA	NA	NA	NA	NA	NA	NA	NA	Wald ratio	1	-0.0348592	0.0139437	0.0124193	0.0754082	TRUE	0.12967	NA	NA	NA	NA	NA	NA	NA	NA	Wald ratio	1	-0.0311339	0.00980594	0.00149837	0.0394418	TRUE	0.0558016
ENSG00000156110	ADK	NA	NA	NA	NA	NA	NA	NA	NA	NA	NA	NA	NA	NA	NA	NA	NA	NA	NA	NA	NA	NA	NA	NA	NA	Wald ratio	1	-0.0612545	0.017242	0.000381398	0.00430064	TRUE	0.0913662	Wald ratio	1	-0.05835	0.0281102	0.0379164	0.166492	TRUE	0.180598	NA	NA	NA	NA	NA	NA	NA	NA	NA	NA	NA	NA	NA	NA	NA	NA
ENSG00000156113	KCNMA1	NA	NA	NA	NA	NA	NA	NA	NA	Inverse variance weighted	2	0.00887551	0.0132111	0.501698	0.747693	FALSE	NA	NA	NA	NA	NA	NA	NA	NA	NA	NA	NA	NA	NA	NA	NA	NA	NA	Wald ratio	1	0.0364251	0.0320188	0.255281	0.53586	TRUE	NA	NA	NA	NA	NA	NA	NA	NA	NA	Wald ratio	1	0.00536229	0.0111842	0.631617	0.927386	TRUE	NA
ENSG00000156127	BATF	NA	NA	NA	NA	NA	NA	NA	NA	Wald ratio	1	-0.0102536	0.0270987	0.70515	0.872503	TRUE	NA	NA	NA	NA	NA	NA	NA	NA	NA	NA	NA	NA	NA	NA	NA	NA	NA	NA	NA	NA	NA	NA	NA	NA	NA	NA	NA	NA	NA	NA	NA	NA	NA	Wald ratio	1	-0.0146396	0.0130895	0.263387	0.728737	TRUE	NA
ENSG00000156136	DCK	Wald ratio	1	0.0710529	0.0184809	0.00012072	0.00195868	TRUE	0.340135	Wald ratio	1	-0.0882962	0.0251938	0.000457169	0.00539575	TRUE	0.784791	NA	NA	NA	NA	NA	NA	NA	NA	NA	NA	NA	NA	NA	NA	NA	NA	Wald ratio	1	0.0967234	0.0251578	0.00012072	0.00187744	TRUE	0.62272	NA	NA	NA	NA	NA	NA	NA	NA	Wald ratio	1	-0.0351986	0.0138095	0.0108072	0.149629	TRUE	0.328129
ENSG00000156140	ADAMTS3	NA	NA	NA	NA	NA	NA	NA	NA	Wald ratio	1	0.0087059	0.0266981	0.744359	0.891799	TRUE	NA	NA	NA	NA	NA	NA	NA	NA	NA	NA	NA	NA	NA	NA	NA	NA	NA	NA	NA	NA	NA	NA	NA	NA	NA	NA	NA	NA	NA	NA	NA	NA	NA	NA	NA	NA	NA	NA	NA	NA	NA
ENSG00000156162	DPY19L4	Wald ratio	1	0.0694042	0.0362109	0.0552803	0.214869	TRUE	NA	Wald ratio	1	-0.135763	0.0306294	9.31759e-06	0.000196089	TRUE	0.6371	NA	NA	NA	NA	NA	NA	NA	NA	NA	NA	NA	NA	NA	NA	NA	NA	Wald ratio	1	-0.186768	0.0555856	0.000779425	0.00870687	TRUE	0.085673	NA	NA	NA	NA	NA	NA	NA	NA	Wald ratio	1	0.00186685	0.0138147	0.892505	0.983996	TRUE	NA
ENSG00000156170	NDUFAF6	NA	NA	NA	NA	NA	NA	NA	NA	Wald ratio	1	-0.153204	0.0172822	7.65969e-19	2.04377e-16	TRUE	0.816922	NA	NA	NA	NA	NA	NA	NA	NA	NA	NA	NA	NA	NA	NA	NA	NA	Wald ratio	1	0.203738	0.0269577	4.10283e-14	5.7214e-12	TRUE	0.794145	NA	NA	NA	NA	NA	NA	NA	NA	NA	NA	NA	NA	NA	NA	NA	NA
ENSG00000156171	DRAM2	Inverse variance weighted	2	0.00984795	0.00683762	0.149794	0.399078	TRUE	NA	Wald ratio	1	0.0108033	0.00738225	0.143354	0.382226	TRUE	NA	Wald ratio	1	-0.00676737	0.00630596	0.283195	0.556386	TRUE	NA	Wald ratio	1	-0.00562161	0.00523832	0.283195	0.541599	TRUE	NA	Wald ratio	1	0.00675235	0.00629196	0.283195	0.566592	TRUE	NA	Wald ratio	1	-0.00742103	0.00691505	0.283195	0.542985	TRUE	NA	NA	NA	NA	NA	NA	NA	NA	NA
ENSG00000156172	C8orf37	Wald ratio	1	0.027348	0.0111246	0.0139584	0.0833936	TRUE	0.0707145	Inverse variance weighted	2	0.0179876	0.00683006	0.00844886	0.05754	TRUE	0.0421704	NA	NA	NA	NA	NA	NA	NA	NA	Wald ratio	1	0.0190429	0.00770632	0.0134708	0.0715863	TRUE	0.0724684	Wald ratio	1	-0.00459123	0.014998	0.759511	0.908482	TRUE	NA	NA	NA	NA	NA	NA	NA	NA	NA	Wald ratio	1	0.0188732	0.00753684	0.0122752	0.161381	TRUE	0.142509
ENSG00000156194	PPEF2	NA	NA	NA	NA	NA	NA	NA	NA	Wald ratio	1	-0.0146074	0.0164053	0.373245	0.642515	TRUE	NA	NA	NA	NA	NA	NA	NA	NA	NA	NA	NA	NA	NA	NA	NA	NA	NA	NA	NA	NA	NA	NA	NA	NA	NA	NA	NA	NA	NA	NA	NA	NA	NA	NA	NA	NA	NA	NA	NA	NA	NA
ENSG00000156206	C15orf26	Wald ratio	1	0.00174985	0.0120157	0.884213	0.956318	TRUE	NA	NA	NA	NA	NA	NA	NA	NA	NA	NA	NA	NA	NA	NA	NA	NA	NA	Wald ratio	1	-0.00842652	0.00812911	0.299929	0.562516	TRUE	NA	NA	NA	NA	NA	NA	NA	NA	NA	NA	NA	NA	NA	NA	NA	NA	NA	NA	NA	NA	NA	NA	NA	NA	NA
ENSG00000156218	ADAMTSL3	NA	NA	NA	NA	NA	NA	NA	NA	NA	NA	NA	NA	NA	NA	NA	NA	NA	NA	NA	NA	NA	NA	NA	NA	Wald ratio	1	0.00495756	0.0135507	0.714474	0.853679	TRUE	NA	Wald ratio	1	0.0208388	0.0262165	0.426688	0.695248	TRUE	NA	NA	NA	NA	NA	NA	NA	NA	NA	NA	NA	NA	NA	NA	NA	NA	NA
ENSG00000156219	ART3	NA	NA	NA	NA	NA	NA	NA	NA	Wald ratio	1	0.0310934	0.0137488	0.0237259	0.12191	TRUE	0.137465	NA	NA	NA	NA	NA	NA	NA	NA	NA	NA	NA	NA	NA	NA	NA	NA	Wald ratio	1	0.0345316	0.0327758	0.292079	0.576001	TRUE	NA	Wald ratio	1	-0.00540063	0.00363315	0.13715	0.354417	TRUE	NA	Inverse variance weighted	3	-0.000751767	0.0124205	0.951737	0.991435	FALSE	NA
ENSG00000156222	SLC28A1	NA	NA	NA	NA	NA	NA	NA	NA	NA	NA	NA	NA	NA	NA	NA	NA	NA	NA	NA	NA	NA	NA	NA	NA	NA	NA	NA	NA	NA	NA	NA	NA	Wald ratio	1	-0.015215	0.0264853	0.565651	0.795934	TRUE	NA	NA	NA	NA	NA	NA	NA	NA	NA	Wald ratio	1	-0.00742656	0.00859271	0.387431	0.817453	TRUE	NA
ENSG00000156232	WHAMM	Wald ratio	1	0.00793259	0.00553784	0.15202	0.400363	TRUE	NA	Wald ratio	1	0.00777209	0.0054258	0.15202	0.394766	TRUE	NA	NA	NA	NA	NA	NA	NA	NA	NA	NA	NA	NA	NA	NA	NA	NA	NA	NA	NA	NA	NA	NA	NA	NA	NA	NA	NA	NA	NA	NA	NA	NA	NA	NA	NA	NA	NA	NA	NA	NA	NA
ENSG00000156234	CXCL13	NA	NA	NA	NA	NA	NA	NA	NA	NA	NA	NA	NA	NA	NA	NA	NA	NA	NA	NA	NA	NA	NA	NA	NA	NA	NA	NA	NA	NA	NA	NA	NA	NA	NA	NA	NA	NA	NA	NA	NA	NA	NA	NA	NA	NA	NA	NA	NA	Inverse variance weighted	4	0.000180932	0.0051761	0.972115	0.995241	FALSE	NA
ENSG00000156239	N6AMT1	NA	NA	NA	NA	NA	NA	NA	NA	Wald ratio	1	-0.0149881	0.0187351	0.423711	0.687414	TRUE	NA	Wald ratio	1	-0.0176129	0.00976556	0.0712985	0.250554	TRUE	NA	NA	NA	NA	NA	NA	NA	NA	NA	Wald ratio	1	-0.00775858	0.0161918	0.63182	0.83925	TRUE	NA	Wald ratio	1	0.00514039	0.0211327	0.807817	0.912013	TRUE	NA	NA	NA	NA	NA	NA	NA	NA	NA
ENSG00000156253	RWDD2B	Wald ratio	1	0.0550693	0.014893	0.000217584	0.00321481	TRUE	0.662505	Wald ratio	1	0.0471649	0.0136113	0.000530002	0.00611057	TRUE	0.422031	Wald ratio	1	0.0219961	0.00588431	0.00018542	0.00224031	TRUE	0.41129	NA	NA	NA	NA	NA	NA	NA	NA	Wald ratio	1	-0.0646428	0.0279705	0.0208267	0.109665	TRUE	0.0717573	NA	NA	NA	NA	NA	NA	NA	NA	Wald ratio	1	-0.0294123	0.00848812	0.000530002	0.0174099	TRUE	0.373356
ENSG00000156256	USP16	NA	NA	NA	NA	NA	NA	NA	NA	NA	NA	NA	NA	NA	NA	NA	NA	NA	NA	NA	NA	NA	NA	NA	NA	NA	NA	NA	NA	NA	NA	NA	NA	NA	NA	NA	NA	NA	NA	NA	NA	NA	NA	NA	NA	NA	NA	NA	NA	Inverse variance weighted	2	-0.00423606	0.0146387	0.772295	0.96225	FALSE	NA
ENSG00000156261	CCT8	NA	NA	NA	NA	NA	NA	NA	NA	Wald ratio	1	-0.00104703	0.0123549	0.932464	0.97283	TRUE	NA	NA	NA	NA	NA	NA	NA	NA	NA	NA	NA	NA	NA	NA	NA	NA	NA	NA	NA	NA	NA	NA	NA	NA	NA	NA	NA	NA	NA	NA	NA	NA	NA	Wald ratio	1	-0.00329604	0.00693305	0.634495	0.927892	TRUE	NA
ENSG00000156265	MAP3K7CL	Wald ratio	1	0.0193815	0.0238757	0.416927	0.689012	TRUE	NA	NA	NA	NA	NA	NA	NA	NA	NA	Wald ratio	1	-0.00458903	0.00697533	0.510606	0.743663	TRUE	NA	NA	NA	NA	NA	NA	NA	NA	NA	NA	NA	NA	NA	NA	NA	NA	NA	NA	NA	NA	NA	NA	NA	NA	NA	Wald ratio	1	-0.00311065	0.00822102	0.70515	0.946522	TRUE	NA
ENSG00000156269	NAA11	Wald ratio	1	-0.000441603	0.0183265	0.980776	0.990277	TRUE	NA	NA	NA	NA	NA	NA	NA	NA	NA	NA	NA	NA	NA	NA	NA	NA	NA	NA	NA	NA	NA	NA	NA	NA	NA	NA	NA	NA	NA	NA	NA	NA	NA	NA	NA	NA	NA	NA	NA	NA	NA	NA	NA	NA	NA	NA	NA	NA	NA
ENSG00000156273	BACH1	Inverse variance weighted	2	0.0225197	0.0330528	0.495667	0.748436	TRUE	NA	NA	NA	NA	NA	NA	NA	NA	NA	NA	NA	NA	NA	NA	NA	NA	NA	NA	NA	NA	NA	NA	NA	NA	NA	Wald ratio	1	-0.0031693	0.0412009	0.938685	0.980039	TRUE	NA	NA	NA	NA	NA	NA	NA	NA	NA	NA	NA	NA	NA	NA	NA	NA	NA
ENSG00000156284	CLDN8	NA	NA	NA	NA	NA	NA	NA	NA	NA	NA	NA	NA	NA	NA	NA	NA	NA	NA	NA	NA	NA	NA	NA	NA	NA	NA	NA	NA	NA	NA	NA	NA	NA	NA	NA	NA	NA	NA	NA	NA	NA	NA	NA	NA	NA	NA	NA	NA	Wald ratio	1	-0.00392039	0.01252	0.754181	0.95882	TRUE	NA
ENSG00000156299	TIAM1	NA	NA	NA	NA	NA	NA	NA	NA	NA	NA	NA	NA	NA	NA	NA	NA	NA	NA	NA	NA	NA	NA	NA	NA	NA	NA	NA	NA	NA	NA	NA	NA	NA	NA	NA	NA	NA	NA	NA	NA	NA	NA	NA	NA	NA	NA	NA	NA	Wald ratio	1	-0.00677071	0.00902761	0.453255	0.855516	TRUE	NA
ENSG00000156304	SCAF4	NA	NA	NA	NA	NA	NA	NA	NA	NA	NA	NA	NA	NA	NA	NA	NA	NA	NA	NA	NA	NA	NA	NA	NA	NA	NA	NA	NA	NA	NA	NA	NA	NA	NA	NA	NA	NA	NA	NA	NA	NA	NA	NA	NA	NA	NA	NA	NA	Wald ratio	1	0.00959726	0.00959726	0.317311	0.770733	TRUE	NA
ENSG00000156345	CDK20	Wald ratio	1	-0.0167468	0.0296876	0.572684	0.797136	TRUE	NA	NA	NA	NA	NA	NA	NA	NA	NA	NA	NA	NA	NA	NA	NA	NA	NA	NA	NA	NA	NA	NA	NA	NA	NA	NA	NA	NA	NA	NA	NA	NA	NA	Wald ratio	1	0.00478678	0.00888974	0.590258	0.790333	TRUE	NA	Inverse variance weighted	2	0.000657469	0.00932668	0.943801	0.98874	TRUE	NA
ENSG00000156374	PCGF6	NA	NA	NA	NA	NA	NA	NA	NA	NA	NA	NA	NA	NA	NA	NA	NA	NA	NA	NA	NA	NA	NA	NA	NA	NA	NA	NA	NA	NA	NA	NA	NA	Wald ratio	1	-0.150962	0.0403092	0.000180323	0.00265136	TRUE	0.128626	NA	NA	NA	NA	NA	NA	NA	NA	NA	NA	NA	NA	NA	NA	NA	NA
ENSG00000156381	ANKRD9	Wald ratio	1	-0.0330677	0.00921171	0.000331003	0.00448888	TRUE	0.0944025	Inverse variance weighted	2	0.0089332	0.0239244	0.708857	0.873906	FALSE	NA	Wald ratio	1	0.031502	0.0100006	0.0016327	0.0143128	TRUE	0.1645	NA	NA	NA	NA	NA	NA	NA	NA	NA	NA	NA	NA	NA	NA	NA	NA	NA	NA	NA	NA	NA	NA	NA	NA	Wald ratio	1	0.0102807	0.0137075	0.453255	0.855516	TRUE	NA
ENSG00000156384	SFR1	NA	NA	NA	NA	NA	NA	NA	NA	NA	NA	NA	NA	NA	NA	NA	NA	NA	NA	NA	NA	NA	NA	NA	NA	NA	NA	NA	NA	NA	NA	NA	NA	NA	NA	NA	NA	NA	NA	NA	NA	NA	NA	NA	NA	NA	NA	NA	NA	Inverse variance weighted	2	-0.00950805	0.00722472	0.18816	0.646426	TRUE	NA
ENSG00000156395	SORCS3	Wald ratio	1	0.00668887	0.0176777	0.70515	0.87225	TRUE	NA	NA	NA	NA	NA	NA	NA	NA	NA	Wald ratio	1	-0.00915786	0.00970954	0.345588	0.61937	TRUE	NA	NA	NA	NA	NA	NA	NA	NA	NA	NA	NA	NA	NA	NA	NA	NA	NA	NA	NA	NA	NA	NA	NA	NA	NA	Inverse variance weighted	2	0.00265358	0.00739837	0.719842	0.950168	FALSE	NA
ENSG00000156398	SFXN2	Wald ratio	1	0.0043602	0.0198191	0.825871	0.933096	TRUE	NA	Wald ratio	1	0.00303151	0.0137796	0.825871	0.927422	TRUE	NA	NA	NA	NA	NA	NA	NA	NA	NA	Wald ratio	1	-0.00271061	0.0123209	0.825871	0.915221	TRUE	NA	Wald ratio	1	0.0856318	0.0207083	3.54746e-05	0.000653779	TRUE	0.0861291	Wald ratio	1	-0.00185181	0.00841732	0.825871	0.92189	TRUE	NA	Wald ratio	1	0.0620404	0.0121865	3.56351e-07	3.66573e-05	TRUE	0.533268
ENSG00000156411	C14orf2	Wald ratio	1	0.0378592	0.0201177	0.059851	0.226932	TRUE	NA	Wald ratio	1	-0.0334048	0.024898	0.179704	0.43227	TRUE	NA	NA	NA	NA	NA	NA	NA	NA	NA	NA	NA	NA	NA	NA	NA	NA	NA	Inverse variance weighted	2	0.0371371	0.0365891	0.310118	0.590836	TRUE	NA	Inverse variance weighted	2	0.0264414	0.0149634	0.0772171	0.247589	TRUE	NA	Wald ratio	1	0.028929	0.0115154	0.0119983	0.15845	TRUE	0.109205
ENSG00000156413	FUT6	NA	NA	NA	NA	NA	NA	NA	NA	NA	NA	NA	NA	NA	NA	NA	NA	NA	NA	NA	NA	NA	NA	NA	NA	NA	NA	NA	NA	NA	NA	NA	NA	NA	NA	NA	NA	NA	NA	NA	NA	NA	NA	NA	NA	NA	NA	NA	NA	Inverse variance weighted	2	0.00132768	0.00765545	0.862314	0.980926	FALSE	NA
ENSG00000156414	TDRD9	NA	NA	NA	NA	NA	NA	NA	NA	Wald ratio	1	-0.0275427	0.0111807	0.0137621	0.0829164	TRUE	0.0825369	Wald ratio	1	0.0117041	0.0114791	0.307914	0.581236	TRUE	NA	NA	NA	NA	NA	NA	NA	NA	NA	Wald ratio	1	0.00598163	0.0187994	0.750347	0.905517	TRUE	NA	Wald ratio	1	-0.0220143	0.00876297	0.0119983	0.0709086	TRUE	0.0707366	Inverse variance weighted	2	-0.0039893	0.0050838	0.432625	0.842196	TRUE	NA
ENSG00000156427	FGF18	NA	NA	NA	NA	NA	NA	NA	NA	NA	NA	NA	NA	NA	NA	NA	NA	NA	NA	NA	NA	NA	NA	NA	NA	NA	NA	NA	NA	NA	NA	NA	NA	NA	NA	NA	NA	NA	NA	NA	NA	NA	NA	NA	NA	NA	NA	NA	NA	Inverse variance weighted	3	-0.00226359	0.0075235	0.763514	0.961192	FALSE	NA
ENSG00000156453	PCDH1	NA	NA	NA	NA	NA	NA	NA	NA	Wald ratio	1	0.0712687	0.041962	0.0894299	0.288485	TRUE	NA	NA	NA	NA	NA	NA	NA	NA	NA	NA	NA	NA	NA	NA	NA	NA	NA	NA	NA	NA	NA	NA	NA	NA	NA	NA	NA	NA	NA	NA	NA	NA	NA	NA	NA	NA	NA	NA	NA	NA	NA
ENSG00000156463	SH3RF2	Inverse variance weighted	2	-0.0201133	0.015983	0.20824	0.480003	TRUE	NA	NA	NA	NA	NA	NA	NA	NA	NA	NA	NA	NA	NA	NA	NA	NA	NA	NA	NA	NA	NA	NA	NA	NA	NA	NA	NA	NA	NA	NA	NA	NA	NA	NA	NA	NA	NA	NA	NA	NA	NA	NA	NA	NA	NA	NA	NA	NA	NA
ENSG00000156466	GDF6	Wald ratio	1	0.0521602	0.0106626	9.98713e-07	3.01153e-05	TRUE	0.952656	NA	NA	NA	NA	NA	NA	NA	NA	NA	NA	NA	NA	NA	NA	NA	NA	NA	NA	NA	NA	NA	NA	NA	NA	NA	NA	NA	NA	NA	NA	NA	NA	NA	NA	NA	NA	NA	NA	NA	NA	Wald ratio	1	-0.0115904	0.014265	0.416505	0.833102	TRUE	NA
ENSG00000156467	UQCRB	Inverse variance weighted	2	-0.0127241	0.0342987	0.710654	0.874106	TRUE	NA	NA	NA	NA	NA	NA	NA	NA	NA	NA	NA	NA	NA	NA	NA	NA	NA	NA	NA	NA	NA	NA	NA	NA	NA	NA	NA	NA	NA	NA	NA	NA	NA	NA	NA	NA	NA	NA	NA	NA	NA	NA	NA	NA	NA	NA	NA	NA	NA
ENSG00000156469	MTERFD1	NA	NA	NA	NA	NA	NA	NA	NA	NA	NA	NA	NA	NA	NA	NA	NA	Wald ratio	1	0.00329989	0.0110996	0.76624	0.897563	TRUE	NA	NA	NA	NA	NA	NA	NA	NA	NA	NA	NA	NA	NA	NA	NA	NA	NA	NA	NA	NA	NA	NA	NA	NA	NA	NA	NA	NA	NA	NA	NA	NA	NA
ENSG00000156475	PPP2R2B	Inverse variance weighted	2	-0.0534227	0.0314272	0.0891525	0.291471	TRUE	NA	NA	NA	NA	NA	NA	NA	NA	NA	NA	NA	NA	NA	NA	NA	NA	NA	NA	NA	NA	NA	NA	NA	NA	NA	NA	NA	NA	NA	NA	NA	NA	NA	NA	NA	NA	NA	NA	NA	NA	NA	NA	NA	NA	NA	NA	NA	NA	NA
ENSG00000156482	RPL30	Wald ratio	1	0.0446089	0.0512033	0.383638	0.665227	TRUE	NA	NA	NA	NA	NA	NA	NA	NA	NA	NA	NA	NA	NA	NA	NA	NA	NA	NA	NA	NA	NA	NA	NA	NA	NA	NA	NA	NA	NA	NA	NA	NA	NA	NA	NA	NA	NA	NA	NA	NA	NA	NA	NA	NA	NA	NA	NA	NA	NA
ENSG00000156486	KCNS2	Wald ratio	1	-0.0304186	0.0222104	0.170823	0.427012	TRUE	NA	Wald ratio	1	0.0111598	0.0187485	0.551684	0.781888	TRUE	NA	NA	NA	NA	NA	NA	NA	NA	NA	NA	NA	NA	NA	NA	NA	NA	NA	NA	NA	NA	NA	NA	NA	NA	NA	NA	NA	NA	NA	NA	NA	NA	NA	NA	NA	NA	NA	NA	NA	NA	NA
ENSG00000156502	SUPV3L1	Wald ratio	1	0.0016562	0.0270512	0.95118	0.979896	TRUE	NA	Wald ratio	1	-0.0492787	0.0291193	0.0905873	0.290463	TRUE	NA	NA	NA	NA	NA	NA	NA	NA	NA	NA	NA	NA	NA	NA	NA	NA	NA	NA	NA	NA	NA	NA	NA	NA	NA	NA	NA	NA	NA	NA	NA	NA	NA	Wald ratio	1	-0.0429954	0.0118981	0.000301932	0.0111872	TRUE	0.0563216
ENSG00000156508	EEF1A1	NA	NA	NA	NA	NA	NA	NA	NA	NA	NA	NA	NA	NA	NA	NA	NA	NA	NA	NA	NA	NA	NA	NA	NA	NA	NA	NA	NA	NA	NA	NA	NA	NA	NA	NA	NA	NA	NA	NA	NA	NA	NA	NA	NA	NA	NA	NA	NA	Inverse variance weighted	2	-0.00617384	0.0055156	0.262994	0.728339	TRUE	NA
ENSG00000156509	FBXO43	Inverse variance weighted	2	-0.00132009	0.0122546	0.914216	0.966987	TRUE	NA	NA	NA	NA	NA	NA	NA	NA	NA	NA	NA	NA	NA	NA	NA	NA	NA	NA	NA	NA	NA	NA	NA	NA	NA	NA	NA	NA	NA	NA	NA	NA	NA	NA	NA	NA	NA	NA	NA	NA	NA	NA	NA	NA	NA	NA	NA	NA	NA
ENSG00000156510	HKDC1	NA	NA	NA	NA	NA	NA	NA	NA	Wald ratio	1	-0.023945	0.0105253	0.0229059	0.119755	TRUE	0.196495	NA	NA	NA	NA	NA	NA	NA	NA	Wald ratio	1	0.0185897	0.00895887	0.0379865	0.155202	TRUE	0.108427	NA	NA	NA	NA	NA	NA	NA	NA	NA	NA	NA	NA	NA	NA	NA	NA	Wald ratio	1	0.00359836	0.00744777	0.628992	0.925665	TRUE	NA
ENSG00000156515	HK1	NA	NA	NA	NA	NA	NA	NA	NA	NA	NA	NA	NA	NA	NA	NA	NA	NA	NA	NA	NA	NA	NA	NA	NA	Wald ratio	1	-0.0333945	0.0139762	0.0168768	0.0848154	TRUE	0.0814797	Wald ratio	1	-0.0342267	0.0156739	0.0289863	0.137957	TRUE	0.113361	NA	NA	NA	NA	NA	NA	NA	NA	NA	NA	NA	NA	NA	NA	NA	NA
ENSG00000156521	TYSND1	Wald ratio	1	-0.0465685	0.0273402	0.0885126	0.290733	TRUE	NA	NA	NA	NA	NA	NA	NA	NA	NA	NA	NA	NA	NA	NA	NA	NA	NA	NA	NA	NA	NA	NA	NA	NA	NA	Wald ratio	1	0.0346491	0.0206777	0.0938017	0.297626	TRUE	NA	NA	NA	NA	NA	NA	NA	NA	NA	Wald ratio	1	0.00686893	0.0110162	0.532937	0.894475	TRUE	NA
ENSG00000156535	CD109	Wald ratio	1	-0.0371301	0.0304345	0.222465	0.498298	TRUE	NA	NA	NA	NA	NA	NA	NA	NA	NA	NA	NA	NA	NA	NA	NA	NA	NA	NA	NA	NA	NA	NA	NA	NA	NA	NA	NA	NA	NA	NA	NA	NA	NA	NA	NA	NA	NA	NA	NA	NA	NA	Inverse variance weighted	2	0.00682533	0.0118638	0.565085	0.903834	FALSE	NA
ENSG00000156574	NODAL	Wald ratio	1	-0.00894852	0.0134228	0.504985	0.751327	TRUE	NA	NA	NA	NA	NA	NA	NA	NA	NA	NA	NA	NA	NA	NA	NA	NA	NA	NA	NA	NA	NA	NA	NA	NA	NA	NA	NA	NA	NA	NA	NA	NA	NA	NA	NA	NA	NA	NA	NA	NA	NA	Wald ratio	1	0.00354028	0.0151377	0.815085	0.970141	TRUE	NA
ENSG00000156575	PRG3	NA	NA	NA	NA	NA	NA	NA	NA	NA	NA	NA	NA	NA	NA	NA	NA	NA	NA	NA	NA	NA	NA	NA	NA	NA	NA	NA	NA	NA	NA	NA	NA	NA	NA	NA	NA	NA	NA	NA	NA	NA	NA	NA	NA	NA	NA	NA	NA	Wald ratio	1	0.0105673	0.00605689	0.0810404	0.451907	TRUE	NA
ENSG00000156587	UBE2L6	Wald ratio	1	0.0398966	0.0380665	0.294603	0.583667	TRUE	NA	Wald ratio	1	0.00219356	0.0219356	0.920344	0.965715	TRUE	NA	NA	NA	NA	NA	NA	NA	NA	NA	NA	NA	NA	NA	NA	NA	NA	NA	NA	NA	NA	NA	NA	NA	NA	NA	NA	NA	NA	NA	NA	NA	NA	NA	NA	NA	NA	NA	NA	NA	NA	NA
ENSG00000156599	ZDHHC5	Wald ratio	1	0.00493505	0.0404674	0.902938	0.961389	TRUE	NA	NA	NA	NA	NA	NA	NA	NA	NA	NA	NA	NA	NA	NA	NA	NA	NA	NA	NA	NA	NA	NA	NA	NA	NA	NA	NA	NA	NA	NA	NA	NA	NA	Wald ratio	1	-0.0522752	0.0236483	0.0270687	0.125057	TRUE	0.0954654	Wald ratio	1	-0.0030614	0.00853065	0.719692	0.950168	TRUE	NA
ENSG00000156603	MED19	Inverse variance weighted	2	0.0209919	0.00902481	0.0200173	0.109245	TRUE	0.0830632	Inverse variance weighted	2	0.0284016	0.0117932	0.0160269	0.0921762	TRUE	0.116747	NA	NA	NA	NA	NA	NA	NA	NA	NA	NA	NA	NA	NA	NA	NA	NA	Wald ratio	1	-0.0113477	0.0128408	0.376847	0.654573	TRUE	NA	NA	NA	NA	NA	NA	NA	NA	NA	Inverse variance weighted	2	0.0081863	0.00737977	0.267305	0.732347	TRUE	NA
ENSG00000156639	ZFAND3	Wald ratio	1	-0.0469248	0.0345419	0.174308	0.431469	TRUE	NA	NA	NA	NA	NA	NA	NA	NA	NA	NA	NA	NA	NA	NA	NA	NA	NA	NA	NA	NA	NA	NA	NA	NA	NA	NA	NA	NA	NA	NA	NA	NA	NA	NA	NA	NA	NA	NA	NA	NA	NA	Wald ratio	1	0.00114521	0.00964392	0.905473	0.985109	TRUE	NA
ENSG00000156642	NPTN	NA	NA	NA	NA	NA	NA	NA	NA	NA	NA	NA	NA	NA	NA	NA	NA	NA	NA	NA	NA	NA	NA	NA	NA	NA	NA	NA	NA	NA	NA	NA	NA	Wald ratio	1	0.0583102	0.037027	0.115302	0.340882	TRUE	NA	NA	NA	NA	NA	NA	NA	NA	NA	NA	NA	NA	NA	NA	NA	NA	NA
ENSG00000156689	GLYATL2	NA	NA	NA	NA	NA	NA	NA	NA	NA	NA	NA	NA	NA	NA	NA	NA	Wald ratio	1	-0.0056587	0.00782232	0.469432	0.715345	TRUE	NA	NA	NA	NA	NA	NA	NA	NA	NA	NA	NA	NA	NA	NA	NA	NA	NA	NA	NA	NA	NA	NA	NA	NA	NA	Inverse variance weighted	2	0.00524969	0.00687102	0.444847	0.849978	TRUE	NA
ENSG00000156711	MAPK13	Wald ratio	1	0.0198692	0.0282015	0.481093	0.737138	TRUE	NA	NA	NA	NA	NA	NA	NA	NA	NA	Wald ratio	1	-0.0067414	0.00956844	0.481093	0.722872	TRUE	NA	NA	NA	NA	NA	NA	NA	NA	NA	Wald ratio	1	0.0206385	0.0159088	0.194529	0.459781	TRUE	NA	Wald ratio	1	0.00592886	0.00841516	0.481093	0.717889	TRUE	NA	Wald ratio	1	-0.0058865	0.00709842	0.406953	0.828971	TRUE	NA
ENSG00000156735	BAG4	NA	NA	NA	NA	NA	NA	NA	NA	NA	NA	NA	NA	NA	NA	NA	NA	NA	NA	NA	NA	NA	NA	NA	NA	NA	NA	NA	NA	NA	NA	NA	NA	NA	NA	NA	NA	NA	NA	NA	NA	NA	NA	NA	NA	NA	NA	NA	NA	Inverse variance weighted	2	-0.00845147	0.00533876	0.113412	0.525167	TRUE	NA
ENSG00000156738	MS4A1	NA	NA	NA	NA	NA	NA	NA	NA	NA	NA	NA	NA	NA	NA	NA	NA	NA	NA	NA	NA	NA	NA	NA	NA	NA	NA	NA	NA	NA	NA	NA	NA	NA	NA	NA	NA	NA	NA	NA	NA	NA	NA	NA	NA	NA	NA	NA	NA	Wald ratio	1	0.00301793	0.0137368	0.826107	0.971254	TRUE	NA
ENSG00000156795	WDYHV1	NA	NA	NA	NA	NA	NA	NA	NA	NA	NA	NA	NA	NA	NA	NA	NA	Wald ratio	1	-0.00847331	0.00786807	0.281515	0.555114	TRUE	NA	NA	NA	NA	NA	NA	NA	NA	NA	Wald ratio	1	-0.0314148	0.00780367	5.68203e-05	0.00097222	TRUE	0.782593	Wald ratio	1	-0.0251595	0.00653492	0.000118118	0.00177277	TRUE	0.797746	Wald ratio	1	-0.0284723	0.00831308	0.000614799	0.0194858	TRUE	0.663675
ENSG00000156802	ATAD2	NA	NA	NA	NA	NA	NA	NA	NA	NA	NA	NA	NA	NA	NA	NA	NA	NA	NA	NA	NA	NA	NA	NA	NA	NA	NA	NA	NA	NA	NA	NA	NA	NA	NA	NA	NA	NA	NA	NA	NA	NA	NA	NA	NA	NA	NA	NA	NA	Wald ratio	1	-0.0123586	0.0146967	0.400399	0.825143	TRUE	NA
ENSG00000156804	FBXO32	NA	NA	NA	NA	NA	NA	NA	NA	NA	NA	NA	NA	NA	NA	NA	NA	NA	NA	NA	NA	NA	NA	NA	NA	NA	NA	NA	NA	NA	NA	NA	NA	Wald ratio	1	0.0161773	0.0460431	0.725325	0.894736	TRUE	NA	NA	NA	NA	NA	NA	NA	NA	NA	NA	NA	NA	NA	NA	NA	NA	NA
ENSG00000156831	NSMCE2	NA	NA	NA	NA	NA	NA	NA	NA	NA	NA	NA	NA	NA	NA	NA	NA	NA	NA	NA	NA	NA	NA	NA	NA	NA	NA	NA	NA	NA	NA	NA	NA	Wald ratio	1	-0.0113774	0.0279822	0.684307	0.869659	TRUE	NA	NA	NA	NA	NA	NA	NA	NA	NA	NA	NA	NA	NA	NA	NA	NA	NA
ENSG00000156858	PRR14	NA	NA	NA	NA	NA	NA	NA	NA	NA	NA	NA	NA	NA	NA	NA	NA	NA	NA	NA	NA	NA	NA	NA	NA	NA	NA	NA	NA	NA	NA	NA	NA	Wald ratio	1	0.091012	0.0497391	0.0672818	0.240237	TRUE	NA	NA	NA	NA	NA	NA	NA	NA	NA	NA	NA	NA	NA	NA	NA	NA	NA
ENSG00000156860	FBRS	NA	NA	NA	NA	NA	NA	NA	NA	NA	NA	NA	NA	NA	NA	NA	NA	NA	NA	NA	NA	NA	NA	NA	NA	NA	NA	NA	NA	NA	NA	NA	NA	NA	NA	NA	NA	NA	NA	NA	NA	NA	NA	NA	NA	NA	NA	NA	NA	Wald ratio	1	-0.00433969	0.00498603	0.384098	0.81624	TRUE	NA
ENSG00000156869	FRRS1	Wald ratio	1	-0.100595	0.0312429	0.00128289	0.0138376	TRUE	0.0393149	NA	NA	NA	NA	NA	NA	NA	NA	NA	NA	NA	NA	NA	NA	NA	NA	NA	NA	NA	NA	NA	NA	NA	NA	NA	NA	NA	NA	NA	NA	NA	NA	NA	NA	NA	NA	NA	NA	NA	NA	NA	NA	NA	NA	NA	NA	NA	NA
ENSG00000156873	PHKG2	NA	NA	NA	NA	NA	NA	NA	NA	Wald ratio	1	0.0693893	0.0292977	0.0178642	0.0995253	TRUE	0.0669496	NA	NA	NA	NA	NA	NA	NA	NA	NA	NA	NA	NA	NA	NA	NA	NA	NA	NA	NA	NA	NA	NA	NA	NA	NA	NA	NA	NA	NA	NA	NA	NA	NA	NA	NA	NA	NA	NA	NA	NA
ENSG00000156875	HIAT1	Wald ratio	1	0.0105534	0.0413343	0.798477	0.9196	TRUE	NA	NA	NA	NA	NA	NA	NA	NA	NA	NA	NA	NA	NA	NA	NA	NA	NA	NA	NA	NA	NA	NA	NA	NA	NA	NA	NA	NA	NA	NA	NA	NA	NA	NA	NA	NA	NA	NA	NA	NA	NA	NA	NA	NA	NA	NA	NA	NA	NA
ENSG00000156876	SASS6	Wald ratio	1	0.00807436	0.01516	0.594304	0.811446	TRUE	NA	Inverse variance weighted	2	0.00528171	0.0148059	0.721294	0.880521	TRUE	NA	NA	NA	NA	NA	NA	NA	NA	NA	NA	NA	NA	NA	NA	NA	NA	NA	Wald ratio	1	0.0148844	0.0279462	0.594304	0.815038	TRUE	NA	NA	NA	NA	NA	NA	NA	NA	NA	NA	NA	NA	NA	NA	NA	NA	NA
ENSG00000156885	COX6A2	NA	NA	NA	NA	NA	NA	NA	NA	NA	NA	NA	NA	NA	NA	NA	NA	NA	NA	NA	NA	NA	NA	NA	NA	NA	NA	NA	NA	NA	NA	NA	NA	Wald ratio	1	-0.0823139	0.0691437	0.233859	0.51066	TRUE	NA	NA	NA	NA	NA	NA	NA	NA	NA	Wald ratio	1	0.000721298	0.0103043	0.944194	0.988798	TRUE	NA
ENSG00000156886	ITGAD	Wald ratio	1	0.0162547	0.00834699	0.0514906	0.205812	TRUE	NA	Inverse variance weighted	2	-0.00530315	0.00973433	0.585899	0.804711	TRUE	NA	NA	NA	NA	NA	NA	NA	NA	NA	Wald ratio	1	-0.0105247	0.00540456	0.0514906	0.189019	TRUE	NA	NA	NA	NA	NA	NA	NA	NA	NA	NA	NA	NA	NA	NA	NA	NA	NA	Wald ratio	1	-0.0395214	0.0130052	0.00237452	0.0539652	TRUE	0.0458011
ENSG00000156928	MALSU1	NA	NA	NA	NA	NA	NA	NA	NA	NA	NA	NA	NA	NA	NA	NA	NA	NA	NA	NA	NA	NA	NA	NA	NA	Wald ratio	1	-0.0232865	0.0183319	0.203988	0.451935	TRUE	NA	NA	NA	NA	NA	NA	NA	NA	NA	NA	NA	NA	NA	NA	NA	NA	NA	Wald ratio	1	0.00118899	0.0155418	0.939019	0.988011	TRUE	NA
ENSG00000156931	VPS8	Inverse variance weighted	3	-0.0151831	0.0292145	0.603266	0.817143	FALSE	NA	Wald ratio	1	-0.0343455	0.009813	0.000465258	0.00545674	TRUE	0.245374	NA	NA	NA	NA	NA	NA	NA	NA	Wald ratio	1	0.0274287	0.0108769	0.0116776	0.0647933	TRUE	0.152358	Wald ratio	1	-0.062874	0.0273687	0.0216018	0.112262	TRUE	0.0476359	Wald ratio	1	0.0341082	0.0097452	0.000465258	0.00545677	TRUE	0.469818	Wald ratio	1	0.00698993	0.0116499	0.548506	0.898684	TRUE	NA
ENSG00000156958	GALK2	NA	NA	NA	NA	NA	NA	NA	NA	NA	NA	NA	NA	NA	NA	NA	NA	NA	NA	NA	NA	NA	NA	NA	NA	NA	NA	NA	NA	NA	NA	NA	NA	Wald ratio	1	0.0142561	0.0225722	0.527662	0.769155	TRUE	NA	NA	NA	NA	NA	NA	NA	NA	NA	NA	NA	NA	NA	NA	NA	NA	NA
ENSG00000156966	B3GNT7	NA	NA	NA	NA	NA	NA	NA	NA	Wald ratio	1	-0.0431104	0.0270821	0.111421	0.328374	TRUE	NA	NA	NA	NA	NA	NA	NA	NA	NA	NA	NA	NA	NA	NA	NA	NA	NA	NA	NA	NA	NA	NA	NA	NA	NA	NA	NA	NA	NA	NA	NA	NA	NA	Wald ratio	1	-0.00131841	0.0102836	0.897987	0.984375	TRUE	NA
ENSG00000156968	MPV17L	Wald ratio	1	0.0118478	0.00857947	0.167294	0.421819	TRUE	NA	NA	NA	NA	NA	NA	NA	NA	NA	NA	NA	NA	NA	NA	NA	NA	NA	NA	NA	NA	NA	NA	NA	NA	NA	Wald ratio	1	-0.00298287	0.00671146	0.656721	0.854954	TRUE	NA	Wald ratio	1	-0.094544	0.0150475	3.32061e-10	2.04053e-08	TRUE	0.936693	NA	NA	NA	NA	NA	NA	NA	NA
ENSG00000156973	PDE6D	NA	NA	NA	NA	NA	NA	NA	NA	NA	NA	NA	NA	NA	NA	NA	NA	NA	NA	NA	NA	NA	NA	NA	NA	NA	NA	NA	NA	NA	NA	NA	NA	NA	NA	NA	NA	NA	NA	NA	NA	NA	NA	NA	NA	NA	NA	NA	NA	Wald ratio	1	-0.0010955	0.0139677	0.937485	0.988011	TRUE	NA
ENSG00000156976	EIF4A2	NA	NA	NA	NA	NA	NA	NA	NA	NA	NA	NA	NA	NA	NA	NA	NA	NA	NA	NA	NA	NA	NA	NA	NA	NA	NA	NA	NA	NA	NA	NA	NA	NA	NA	NA	NA	NA	NA	NA	NA	NA	NA	NA	NA	NA	NA	NA	NA	Wald ratio	1	-0.0186256	0.0143508	0.194331	0.654487	TRUE	NA
ENSG00000156983	BRPF1	NA	NA	NA	NA	NA	NA	NA	NA	NA	NA	NA	NA	NA	NA	NA	NA	NA	NA	NA	NA	NA	NA	NA	NA	NA	NA	NA	NA	NA	NA	NA	NA	NA	NA	NA	NA	NA	NA	NA	NA	NA	NA	NA	NA	NA	NA	NA	NA	Inverse variance weighted	2	0.00732143	0.00546305	0.180189	0.635608	TRUE	NA
ENSG00000156990	RPUSD3	Wald ratio	1	-0.0102953	0.00941641	0.274247	0.559902	TRUE	NA	NA	NA	NA	NA	NA	NA	NA	NA	NA	NA	NA	NA	NA	NA	NA	NA	NA	NA	NA	NA	NA	NA	NA	NA	Wald ratio	1	-0.0194324	0.0168123	0.247745	0.52663	TRUE	NA	NA	NA	NA	NA	NA	NA	NA	NA	Wald ratio	1	-0.00918183	0.00839802	0.274247	0.736877	TRUE	NA
ENSG00000157014	TATDN2	NA	NA	NA	NA	NA	NA	NA	NA	NA	NA	NA	NA	NA	NA	NA	NA	NA	NA	NA	NA	NA	NA	NA	NA	NA	NA	NA	NA	NA	NA	NA	NA	NA	NA	NA	NA	NA	NA	NA	NA	Wald ratio	1	0.00196626	0.00909395	0.828819	0.92189	TRUE	NA	Inverse variance weighted	2	0.0139846	0.00932117	0.133535	0.563936	TRUE	NA
ENSG00000157017	GHRL	Wald ratio	1	0.000792042	0.0146528	0.956892	0.982144	TRUE	NA	NA	NA	NA	NA	NA	NA	NA	NA	NA	NA	NA	NA	NA	NA	NA	NA	Wald ratio	1	-0.00457621	0.0105825	0.665427	0.829898	TRUE	NA	Wald ratio	1	0.00240067	0.0152043	0.87454	0.951902	TRUE	NA	NA	NA	NA	NA	NA	NA	NA	NA	NA	NA	NA	NA	NA	NA	NA	NA
ENSG00000157020	SEC13	NA	NA	NA	NA	NA	NA	NA	NA	NA	NA	NA	NA	NA	NA	NA	NA	Wald ratio	1	-0.000746105	0.00820715	0.927565	0.970903	TRUE	NA	NA	NA	NA	NA	NA	NA	NA	NA	Inverse variance weighted	2	-0.00125906	0.0344616	0.970856	0.992201	TRUE	NA	NA	NA	NA	NA	NA	NA	NA	NA	Wald ratio	1	-0.0351733	0.0144301	0.0147892	0.182754	TRUE	0.0367231
ENSG00000157036	EXOG	Inverse variance weighted	2	0.0211051	0.015857	0.183203	0.445871	TRUE	NA	NA	NA	NA	NA	NA	NA	NA	NA	Wald ratio	1	-0.0122257	0.0113312	0.280611	0.554349	TRUE	NA	NA	NA	NA	NA	NA	NA	NA	NA	NA	NA	NA	NA	NA	NA	NA	NA	Wald ratio	1	-0.0168189	0.0108325	0.120511	0.327005	TRUE	NA	Wald ratio	1	-0.00212349	0.0133201	0.873338	0.981984	TRUE	NA
ENSG00000157045	NTAN1	NA	NA	NA	NA	NA	NA	NA	NA	NA	NA	NA	NA	NA	NA	NA	NA	NA	NA	NA	NA	NA	NA	NA	NA	Wald ratio	1	-0.0268619	0.010462	0.0102415	0.058475	TRUE	0.257125	NA	NA	NA	NA	NA	NA	NA	NA	NA	NA	NA	NA	NA	NA	NA	NA	NA	NA	NA	NA	NA	NA	NA	NA
ENSG00000157060	SHCBP1L	NA	NA	NA	NA	NA	NA	NA	NA	NA	NA	NA	NA	NA	NA	NA	NA	NA	NA	NA	NA	NA	NA	NA	NA	NA	NA	NA	NA	NA	NA	NA	NA	NA	NA	NA	NA	NA	NA	NA	NA	NA	NA	NA	NA	NA	NA	NA	NA	Inverse variance weighted	2	0.00840582	0.00995469	0.398442	0.824151	FALSE	NA
ENSG00000157064	NMNAT2	Wald ratio	1	0.0579295	0.0158749	0.000263137	0.00377163	TRUE	0.0575609	Wald ratio	1	0.000856163	0.0164811	0.95857	0.983017	TRUE	NA	NA	NA	NA	NA	NA	NA	NA	NA	NA	NA	NA	NA	NA	NA	NA	NA	NA	NA	NA	NA	NA	NA	NA	NA	NA	NA	NA	NA	NA	NA	NA	NA	Wald ratio	1	-0.012157	0.0101308	0.230139	0.699001	TRUE	NA
ENSG00000157077	ZFYVE9	NA	NA	NA	NA	NA	NA	NA	NA	Wald ratio	1	-0.0165184	0.0332762	0.61961	0.824271	TRUE	NA	NA	NA	NA	NA	NA	NA	NA	NA	NA	NA	NA	NA	NA	NA	NA	NA	NA	NA	NA	NA	NA	NA	NA	NA	NA	NA	NA	NA	NA	NA	NA	NA	NA	NA	NA	NA	NA	NA	NA	NA
ENSG00000157087	ATP2B2	Wald ratio	1	0.00209223	0.015808	0.894705	0.959454	TRUE	NA	NA	NA	NA	NA	NA	NA	NA	NA	NA	NA	NA	NA	NA	NA	NA	NA	NA	NA	NA	NA	NA	NA	NA	NA	Wald ratio	1	-0.0241017	0.0438212	0.582319	0.807005	TRUE	NA	NA	NA	NA	NA	NA	NA	NA	NA	NA	NA	NA	NA	NA	NA	NA	NA
ENSG00000157103	SLC6A1	Wald ratio	1	0.0359625	0.0300447	0.231318	0.509208	TRUE	NA	Wald ratio	1	-0.0116082	0.0102584	0.257811	0.533548	TRUE	NA	NA	NA	NA	NA	NA	NA	NA	NA	NA	NA	NA	NA	NA	NA	NA	NA	NA	NA	NA	NA	NA	NA	NA	NA	NA	NA	NA	NA	NA	NA	NA	NA	Inverse variance weighted	3	-0.00352296	0.00461383	0.445126	0.849978	FALSE	NA
ENSG00000157106	SMG1	NA	NA	NA	NA	NA	NA	NA	NA	NA	NA	NA	NA	NA	NA	NA	NA	NA	NA	NA	NA	NA	NA	NA	NA	Wald ratio	1	0.0269701	0.016182	0.0955807	0.286106	TRUE	NA	NA	NA	NA	NA	NA	NA	NA	NA	NA	NA	NA	NA	NA	NA	NA	NA	NA	NA	NA	NA	NA	NA	NA	NA
ENSG00000157107	FCHO2	Wald ratio	1	0.0616692	0.0135458	5.2979e-06	0.000135471	TRUE	0.671228	Wald ratio	1	0.078116	0.0167707	3.19459e-06	7.69897e-05	TRUE	0.709761	NA	NA	NA	NA	NA	NA	NA	NA	NA	NA	NA	NA	NA	NA	NA	NA	NA	NA	NA	NA	NA	NA	NA	NA	Wald ratio	1	-0.0202497	0.0190814	0.288588	0.550941	TRUE	NA	NA	NA	NA	NA	NA	NA	NA	NA
ENSG00000157111	TMEM171	NA	NA	NA	NA	NA	NA	NA	NA	NA	NA	NA	NA	NA	NA	NA	NA	Wald ratio	1	0.0366195	0.00878867	3.09086e-05	0.000445139	TRUE	0.297095	NA	NA	NA	NA	NA	NA	NA	NA	NA	NA	NA	NA	NA	NA	NA	NA	NA	NA	NA	NA	NA	NA	NA	NA	Wald ratio	1	-0.00775141	0.00990458	0.433857	0.842358	TRUE	NA
ENSG00000157131	C8A	NA	NA	NA	NA	NA	NA	NA	NA	NA	NA	NA	NA	NA	NA	NA	NA	NA	NA	NA	NA	NA	NA	NA	NA	NA	NA	NA	NA	NA	NA	NA	NA	NA	NA	NA	NA	NA	NA	NA	NA	NA	NA	NA	NA	NA	NA	NA	NA	Inverse variance weighted	2	0.000629756	0.00516451	0.902947	0.985109	TRUE	NA
ENSG00000157150	TIMP4	Inverse variance weighted	2	-0.00468841	0.0211112	0.824251	0.931605	TRUE	NA	Wald ratio	1	0.16242	0.0149491	1.69474e-27	9.73953e-25	TRUE	0.271678	NA	NA	NA	NA	NA	NA	NA	NA	NA	NA	NA	NA	NA	NA	NA	NA	Wald ratio	1	0.205786	0.0188467	9.36033e-28	7.11981e-25	TRUE	0.0756765	NA	NA	NA	NA	NA	NA	NA	NA	NA	NA	NA	NA	NA	NA	NA	NA
ENSG00000157152	SYN2	Inverse variance weighted	2	-0.000988139	0.0457039	0.982751	0.99081	FALSE	NA	Wald ratio	1	-0.0153917	0.0139925	0.271332	0.547871	TRUE	NA	NA	NA	NA	NA	NA	NA	NA	NA	NA	NA	NA	NA	NA	NA	NA	NA	Inverse variance weighted	2	0.0714792	0.0259647	0.00590631	0.0436942	FALSE	0.202614	Inverse variance weighted	2	0.00884637	0.0131015	0.499537	0.73074	FALSE	NA	Wald ratio	1	-0.00733179	0.00665292	0.270444	0.733463	TRUE	NA
ENSG00000157168	NRG1	NA	NA	NA	NA	NA	NA	NA	NA	Wald ratio	1	0.00511815	0.00946858	0.588824	0.805845	TRUE	NA	NA	NA	NA	NA	NA	NA	NA	NA	Wald ratio	1	-0.0113467	0.01036	0.273412	0.53096	TRUE	NA	NA	NA	NA	NA	NA	NA	NA	NA	NA	NA	NA	NA	NA	NA	NA	NA	NA	NA	NA	NA	NA	NA	NA	NA
ENSG00000157181	C1orf27	Wald ratio	1	-0.000869244	0.0249908	0.972253	0.987947	TRUE	NA	Wald ratio	1	-0.00103437	0.0297381	0.972253	0.990658	TRUE	NA	Inverse variance weighted	2	0.0152263	0.00999362	0.127609	0.357383	TRUE	NA	NA	NA	NA	NA	NA	NA	NA	NA	Wald ratio	1	0.0206951	0.0158088	0.190504	0.455673	TRUE	NA	Wald ratio	1	-0.0227007	0.0244742	0.353648	0.61665	TRUE	NA	Wald ratio	1	0.0237492	0.011004	0.0309101	0.277198	TRUE	0.0308985
ENSG00000157184	CPT2	Wald ratio	1	-0.0457222	0.0231742	0.0484986	0.196557	TRUE	0.0166504	NA	NA	NA	NA	NA	NA	NA	NA	NA	NA	NA	NA	NA	NA	NA	NA	NA	NA	NA	NA	NA	NA	NA	NA	NA	NA	NA	NA	NA	NA	NA	NA	NA	NA	NA	NA	NA	NA	NA	NA	NA	NA	NA	NA	NA	NA	NA	NA
ENSG00000157191	NECAP2	NA	NA	NA	NA	NA	NA	NA	NA	NA	NA	NA	NA	NA	NA	NA	NA	NA	NA	NA	NA	NA	NA	NA	NA	NA	NA	NA	NA	NA	NA	NA	NA	Wald ratio	1	0.0552068	0.0215569	0.0104379	0.0666669	TRUE	0.0751673	NA	NA	NA	NA	NA	NA	NA	NA	NA	NA	NA	NA	NA	NA	NA	NA
ENSG00000157193	LRP8	Wald ratio	1	0.0313745	0.0154781	0.0426596	0.181363	TRUE	0.014802	NA	NA	NA	NA	NA	NA	NA	NA	NA	NA	NA	NA	NA	NA	NA	NA	NA	NA	NA	NA	NA	NA	NA	NA	NA	NA	NA	NA	NA	NA	NA	NA	NA	NA	NA	NA	NA	NA	NA	NA	NA	NA	NA	NA	NA	NA	NA	NA
ENSG00000157214	STEAP2	Inverse variance weighted	2	0.0610183	0.00953861	1.58477e-10	1.16895e-08	TRUE	0.811046	Wald ratio	1	0.0875536	0.0132383	3.74992e-11	3.11285e-09	TRUE	0.975058	Wald ratio	1	0.0719734	0.0116289	6.04745e-10	3.00139e-08	TRUE	0.553908	NA	NA	NA	NA	NA	NA	NA	NA	Wald ratio	1	-0.0711337	0.0330264	0.0312522	0.145432	TRUE	0.740377	NA	NA	NA	NA	NA	NA	NA	NA	Wald ratio	1	0.0331378	0.00535414	6.04745e-10	1.20201e-07	TRUE	0.82182
ENSG00000157216	SSBP3	Wald ratio	1	-0.0257569	0.0289765	0.374063	0.655379	TRUE	NA	NA	NA	NA	NA	NA	NA	NA	NA	NA	NA	NA	NA	NA	NA	NA	NA	Wald ratio	1	-0.00621748	0.00956535	0.515692	0.737348	TRUE	NA	NA	NA	NA	NA	NA	NA	NA	NA	NA	NA	NA	NA	NA	NA	NA	NA	NA	NA	NA	NA	NA	NA	NA	NA
ENSG00000157219	HTR5A	NA	NA	NA	NA	NA	NA	NA	NA	NA	NA	NA	NA	NA	NA	NA	NA	NA	NA	NA	NA	NA	NA	NA	NA	NA	NA	NA	NA	NA	NA	NA	NA	NA	NA	NA	NA	NA	NA	NA	NA	NA	NA	NA	NA	NA	NA	NA	NA	Inverse variance weighted	3	0.00612197	0.00504741	0.22517	0.69367	FALSE	NA
ENSG00000157224	CLDN12	NA	NA	NA	NA	NA	NA	NA	NA	NA	NA	NA	NA	NA	NA	NA	NA	NA	NA	NA	NA	NA	NA	NA	NA	NA	NA	NA	NA	NA	NA	NA	NA	NA	NA	NA	NA	NA	NA	NA	NA	Wald ratio	1	-0.00730616	0.019831	0.712559	0.865332	TRUE	NA	NA	NA	NA	NA	NA	NA	NA	NA
ENSG00000157259	GATAD1	Inverse variance weighted	2	0.0507711	0.026378	0.0542606	0.213941	FALSE	NA	Wald ratio	1	0.0537493	0.0191962	0.00511026	0.0395635	TRUE	0.0582519	Wald ratio	1	-0.0386548	0.012736	0.00240466	0.0193452	TRUE	0.160157	Wald ratio	1	-0.0400028	0.0142867	0.00511026	0.0352563	TRUE	0.157715	Inverse variance weighted	2	0.0884562	0.0185376	1.82662e-06	5.14267e-05	TRUE	0.742753	Wald ratio	1	-0.0232766	0.0117559	0.0477035	0.183792	TRUE	0.0570466	NA	NA	NA	NA	NA	NA	NA	NA
ENSG00000157303	SUSD3	Wald ratio	1	-0.0496443	0.0194483	0.0106913	0.0686201	TRUE	0.0620651	NA	NA	NA	NA	NA	NA	NA	NA	NA	NA	NA	NA	NA	NA	NA	NA	Wald ratio	1	-0.00584957	0.0168468	0.728424	0.866398	TRUE	NA	NA	NA	NA	NA	NA	NA	NA	NA	NA	NA	NA	NA	NA	NA	NA	NA	NA	NA	NA	NA	NA	NA	NA	NA
ENSG00000157306		Wald ratio	1	0.0142641	0.0120696	0.237278	0.516283	TRUE	NA	NA	NA	NA	NA	NA	NA	NA	NA	NA	NA	NA	NA	NA	NA	NA	NA	NA	NA	NA	NA	NA	NA	NA	NA	NA	NA	NA	NA	NA	NA	NA	NA	NA	NA	NA	NA	NA	NA	NA	NA	Inverse variance weighted	2	0.00257745	0.00694887	0.7107	0.94795	TRUE	NA
ENSG00000157315	TMED6	NA	NA	NA	NA	NA	NA	NA	NA	Wald ratio	1	-0.0299076	0.0131994	0.0234622	0.121222	TRUE	0.122401	NA	NA	NA	NA	NA	NA	NA	NA	Wald ratio	1	0.00435916	0.00484351	0.36812	0.628381	TRUE	NA	Inverse variance weighted	2	-0.0134909	0.0172039	0.432934	0.698729	FALSE	NA	Wald ratio	1	0.00311107	0.00345674	0.36812	0.629895	TRUE	NA	Wald ratio	1	0.00414478	0.00460532	0.36812	0.805025	TRUE	NA
ENSG00000157322	CLEC18A	Wald ratio	1	0.0131175	0.00405256	0.0012086	0.0131846	TRUE	0.0526537	Wald ratio	1	-0.0137401	0.00474659	0.00379477	0.0311546	TRUE	0.768122	NA	NA	NA	NA	NA	NA	NA	NA	Wald ratio	1	0.0107699	0.00433138	0.0129011	0.0691431	TRUE	0.660366	Wald ratio	1	-0.019087	0.00614667	0.0019011	0.0180346	TRUE	0.896932	Wald ratio	1	-0.0853924	0.00820654	2.34257e-25	1.77801e-22	TRUE	0.976544	Wald ratio	1	-0.0377543	0.00621835	1.26777e-09	2.37875e-07	TRUE	0.148904
ENSG00000157326	DHRS4	Wald ratio	1	-0.00336569	0.0170873	0.843851	0.939474	TRUE	NA	Wald ratio	1	-0.00312559	0.0158684	0.843851	0.933987	TRUE	NA	NA	NA	NA	NA	NA	NA	NA	NA	Inverse variance weighted	2	-0.0184057	0.0115064	0.109686	0.310876	TRUE	NA	NA	NA	NA	NA	NA	NA	NA	NA	Wald ratio	1	0.00199142	0.0101103	0.843851	0.928427	TRUE	NA	NA	NA	NA	NA	NA	NA	NA	NA
ENSG00000157330	C1orf158	NA	NA	NA	NA	NA	NA	NA	NA	NA	NA	NA	NA	NA	NA	NA	NA	NA	NA	NA	NA	NA	NA	NA	NA	NA	NA	NA	NA	NA	NA	NA	NA	NA	NA	NA	NA	NA	NA	NA	NA	NA	NA	NA	NA	NA	NA	NA	NA	Wald ratio	1	-0.0035686	0.0060854	0.557593	0.902886	TRUE	NA
ENSG00000157335	CLEC18C	NA	NA	NA	NA	NA	NA	NA	NA	NA	NA	NA	NA	NA	NA	NA	NA	NA	NA	NA	NA	NA	NA	NA	NA	NA	NA	NA	NA	NA	NA	NA	NA	NA	NA	NA	NA	NA	NA	NA	NA	NA	NA	NA	NA	NA	NA	NA	NA	Wald ratio	1	0.0252122	0.00778914	0.0012086	0.033038	TRUE	0.0358136
ENSG00000157343	ARMC12	NA	NA	NA	NA	NA	NA	NA	NA	Wald ratio	1	-0.0322889	0.0232254	0.164455	0.410505	TRUE	NA	NA	NA	NA	NA	NA	NA	NA	NA	NA	NA	NA	NA	NA	NA	NA	NA	Wald ratio	1	0.0250977	0.0327919	0.444055	0.710268	TRUE	NA	NA	NA	NA	NA	NA	NA	NA	NA	Inverse variance weighted	2	-0.00965003	0.00631768	0.126646	0.552348	TRUE	NA
ENSG00000157350	ST3GAL2	Wald ratio	1	-0.0466516	0.0421002	0.267815	0.553943	TRUE	NA	NA	NA	NA	NA	NA	NA	NA	NA	NA	NA	NA	NA	NA	NA	NA	NA	NA	NA	NA	NA	NA	NA	NA	NA	NA	NA	NA	NA	NA	NA	NA	NA	NA	NA	NA	NA	NA	NA	NA	NA	NA	NA	NA	NA	NA	NA	NA	NA
ENSG00000157379	DHRS1	Wald ratio	1	0.0194409	0.0121917	0.110803	0.333173	TRUE	NA	Wald ratio	1	0.0191309	0.0119974	0.110803	0.326939	TRUE	NA	NA	NA	NA	NA	NA	NA	NA	NA	Wald ratio	1	-0.0149881	0.0213292	0.482241	0.713272	TRUE	NA	Wald ratio	1	0.0684563	0.0272428	0.011977	0.0735455	TRUE	0.137888	Wald ratio	1	-0.00407412	0.00893173	0.648289	0.828967	TRUE	NA	Inverse variance weighted	2	-0.00421075	0.00934699	0.652355	0.932091	FALSE	NA
ENSG00000157404	KIT	NA	NA	NA	NA	NA	NA	NA	NA	NA	NA	NA	NA	NA	NA	NA	NA	NA	NA	NA	NA	NA	NA	NA	NA	NA	NA	NA	NA	NA	NA	NA	NA	NA	NA	NA	NA	NA	NA	NA	NA	NA	NA	NA	NA	NA	NA	NA	NA	Wald ratio	1	0.0106521	0.00577523	0.0651184	0.404901	TRUE	NA
ENSG00000157423	HYDIN	NA	NA	NA	NA	NA	NA	NA	NA	NA	NA	NA	NA	NA	NA	NA	NA	NA	NA	NA	NA	NA	NA	NA	NA	NA	NA	NA	NA	NA	NA	NA	NA	NA	NA	NA	NA	NA	NA	NA	NA	NA	NA	NA	NA	NA	NA	NA	NA	Wald ratio	1	-0.00383197	0.010401	0.712559	0.948381	TRUE	NA
ENSG00000157426	AASDH	Wald ratio	1	-0.00115536	0.0146345	0.937074	0.974366	TRUE	NA	NA	NA	NA	NA	NA	NA	NA	NA	NA	NA	NA	NA	NA	NA	NA	NA	Wald ratio	1	0.000762823	0.00966243	0.937074	0.972949	TRUE	NA	Wald ratio	1	0.0186305	0.0254617	0.464347	0.724864	TRUE	NA	NA	NA	NA	NA	NA	NA	NA	NA	Wald ratio	1	-0.000737148	0.00933721	0.937074	0.987915	TRUE	NA
ENSG00000157429	ZNF19	Wald ratio	1	-0.0552572	0.0227268	0.0150417	0.0881633	TRUE	0.761275	NA	NA	NA	NA	NA	NA	NA	NA	NA	NA	NA	NA	NA	NA	NA	NA	NA	NA	NA	NA	NA	NA	NA	NA	NA	NA	NA	NA	NA	NA	NA	NA	NA	NA	NA	NA	NA	NA	NA	NA	NA	NA	NA	NA	NA	NA	NA	NA
ENSG00000157445	CACNA2D3	NA	NA	NA	NA	NA	NA	NA	NA	NA	NA	NA	NA	NA	NA	NA	NA	NA	NA	NA	NA	NA	NA	NA	NA	NA	NA	NA	NA	NA	NA	NA	NA	Wald ratio	1	-0.00977506	0.0137575	0.477378	0.734772	TRUE	NA	NA	NA	NA	NA	NA	NA	NA	NA	Inverse variance weighted	2	-0.00496466	0.0124571	0.690231	0.942673	TRUE	NA
ENSG00000157450	RNF111	NA	NA	NA	NA	NA	NA	NA	NA	Wald ratio	1	0.114698	0.0323182	0.000386668	0.00476699	TRUE	0.117857	NA	NA	NA	NA	NA	NA	NA	NA	NA	NA	NA	NA	NA	NA	NA	NA	NA	NA	NA	NA	NA	NA	NA	NA	NA	NA	NA	NA	NA	NA	NA	NA	Wald ratio	1	-0.0202054	0.0119736	0.0915072	0.477254	TRUE	NA
ENSG00000157456	CCNB2	Wald ratio	1	-0.0249902	0.0222685	0.261768	0.54698	TRUE	NA	NA	NA	NA	NA	NA	NA	NA	NA	NA	NA	NA	NA	NA	NA	NA	NA	NA	NA	NA	NA	NA	NA	NA	NA	NA	NA	NA	NA	NA	NA	NA	NA	NA	NA	NA	NA	NA	NA	NA	NA	NA	NA	NA	NA	NA	NA	NA	NA
ENSG00000157483	MYO1E	NA	NA	NA	NA	NA	NA	NA	NA	NA	NA	NA	NA	NA	NA	NA	NA	NA	NA	NA	NA	NA	NA	NA	NA	NA	NA	NA	NA	NA	NA	NA	NA	NA	NA	NA	NA	NA	NA	NA	NA	NA	NA	NA	NA	NA	NA	NA	NA	Wald ratio	1	0.00906463	0.0137782	0.510606	0.885191	TRUE	NA
ENSG00000157500	APPL1	Wald ratio	1	-0.0791434	0.0344507	0.0216018	0.114505	TRUE	0.0253681	NA	NA	NA	NA	NA	NA	NA	NA	NA	NA	NA	NA	NA	NA	NA	NA	NA	NA	NA	NA	NA	NA	NA	NA	NA	NA	NA	NA	NA	NA	NA	NA	NA	NA	NA	NA	NA	NA	NA	NA	Wald ratio	1	-0.00508328	0.0072362	0.48238	0.87114	TRUE	NA
ENSG00000157510	AFAP1L1	NA	NA	NA	NA	NA	NA	NA	NA	NA	NA	NA	NA	NA	NA	NA	NA	NA	NA	NA	NA	NA	NA	NA	NA	NA	NA	NA	NA	NA	NA	NA	NA	Wald ratio	1	0	0.0239081	1	1	TRUE	NA	NA	NA	NA	NA	NA	NA	NA	NA	NA	NA	NA	NA	NA	NA	NA	NA
ENSG00000157538	DSCR3	Wald ratio	1	0.0439982	0.0339003	0.194331	0.461832	TRUE	NA	NA	NA	NA	NA	NA	NA	NA	NA	NA	NA	NA	NA	NA	NA	NA	NA	NA	NA	NA	NA	NA	NA	NA	NA	NA	NA	NA	NA	NA	NA	NA	NA	Wald ratio	1	-0.0275959	0.0273517	0.313009	0.576563	TRUE	NA	NA	NA	NA	NA	NA	NA	NA	NA
ENSG00000157540	DYRK1A	Wald ratio	1	-0.0513611	0.0306633	0.0939342	0.301514	TRUE	NA	Wald ratio	1	-0.0306611	0.0183051	0.0939342	0.294991	TRUE	NA	NA	NA	NA	NA	NA	NA	NA	NA	NA	NA	NA	NA	NA	NA	NA	NA	NA	NA	NA	NA	NA	NA	NA	NA	NA	NA	NA	NA	NA	NA	NA	NA	NA	NA	NA	NA	NA	NA	NA	NA
ENSG00000157542	KCNJ6	NA	NA	NA	NA	NA	NA	NA	NA	NA	NA	NA	NA	NA	NA	NA	NA	Wald ratio	1	0.00990756	0.0138706	0.475051	0.720646	TRUE	NA	NA	NA	NA	NA	NA	NA	NA	NA	NA	NA	NA	NA	NA	NA	NA	NA	NA	NA	NA	NA	NA	NA	NA	NA	Inverse variance weighted	2	-0.00256689	0.00995265	0.796476	0.966102	TRUE	NA
ENSG00000157551	KCNJ15	Wald ratio	1	0.0410892	0.0237275	0.0833257	0.279961	TRUE	NA	NA	NA	NA	NA	NA	NA	NA	NA	NA	NA	NA	NA	NA	NA	NA	NA	NA	NA	NA	NA	NA	NA	NA	NA	NA	NA	NA	NA	NA	NA	NA	NA	NA	NA	NA	NA	NA	NA	NA	NA	NA	NA	NA	NA	NA	NA	NA	NA
ENSG00000157554	ERG	NA	NA	NA	NA	NA	NA	NA	NA	NA	NA	NA	NA	NA	NA	NA	NA	NA	NA	NA	NA	NA	NA	NA	NA	NA	NA	NA	NA	NA	NA	NA	NA	NA	NA	NA	NA	NA	NA	NA	NA	NA	NA	NA	NA	NA	NA	NA	NA	Wald ratio	1	0.0063208	0.0124557	0.61183	0.920099	TRUE	NA
ENSG00000157557	ETS2	Wald ratio	1	-0.054785	0.0334055	0.101005	0.313878	TRUE	NA	NA	NA	NA	NA	NA	NA	NA	NA	NA	NA	NA	NA	NA	NA	NA	NA	NA	NA	NA	NA	NA	NA	NA	NA	NA	NA	NA	NA	NA	NA	NA	NA	NA	NA	NA	NA	NA	NA	NA	NA	Wald ratio	1	0.0262107	0.0117258	0.025398	0.252606	TRUE	0.0791835
ENSG00000157570	TSPAN18	NA	NA	NA	NA	NA	NA	NA	NA	NA	NA	NA	NA	NA	NA	NA	NA	NA	NA	NA	NA	NA	NA	NA	NA	NA	NA	NA	NA	NA	NA	NA	NA	NA	NA	NA	NA	NA	NA	NA	NA	NA	NA	NA	NA	NA	NA	NA	NA	Wald ratio	1	0.0144968	0.00501348	0.00383327	0.0755508	TRUE	0.0298865
ENSG00000157578	LCA5L	NA	NA	NA	NA	NA	NA	NA	NA	NA	NA	NA	NA	NA	NA	NA	NA	Wald ratio	1	-0.0105655	0.00710768	0.13715	0.373059	TRUE	NA	Wald ratio	1	0.00934644	0.00823377	0.256319	0.511662	TRUE	NA	Wald ratio	1	0.00972978	0.00654549	0.13715	0.377728	TRUE	NA	Wald ratio	1	-0.00706627	0.0048417	0.144439	0.366652	TRUE	NA	Wald ratio	1	0.0232304	0.0124332	0.0617034	0.394115	TRUE	NA
ENSG00000157593	SLC35B2	NA	NA	NA	NA	NA	NA	NA	NA	NA	NA	NA	NA	NA	NA	NA	NA	NA	NA	NA	NA	NA	NA	NA	NA	NA	NA	NA	NA	NA	NA	NA	NA	NA	NA	NA	NA	NA	NA	NA	NA	NA	NA	NA	NA	NA	NA	NA	NA	Wald ratio	1	-0.00705567	0.0111918	0.52841	0.892688	TRUE	NA
ENSG00000157601	MX1	Inverse variance weighted	2	-0.00776835	0.010344	0.452654	0.715198	TRUE	NA	Wald ratio	1	-0.017004	0.0163967	0.299719	0.579502	TRUE	NA	Wald ratio	1	0.00277557	0.011209	0.804429	0.91217	TRUE	NA	NA	NA	NA	NA	NA	NA	NA	NA	Wald ratio	1	-0.0048675	0.0132118	0.712559	0.88654	TRUE	NA	NA	NA	NA	NA	NA	NA	NA	NA	Inverse variance weighted	2	-0.00215003	0.00964251	0.823555	0.971199	TRUE	NA
ENSG00000157617	C2CD2	Inverse variance weighted	2	0.00797685	0.0493076	0.871481	0.951131	FALSE	NA	Inverse variance weighted	2	-0.021151	0.0187073	0.258212	0.533933	TRUE	NA	NA	NA	NA	NA	NA	NA	NA	NA	Wald ratio	1	-0.00999703	0.0114672	0.38332	0.639919	TRUE	NA	NA	NA	NA	NA	NA	NA	NA	NA	Wald ratio	1	-0.0110791	0.012422	0.372451	0.633356	TRUE	NA	NA	NA	NA	NA	NA	NA	NA	NA
ENSG00000157637	SLC38A10	Wald ratio	1	0.0118894	0.0116879	0.309039	0.596492	TRUE	NA	Wald ratio	1	0.00887902	0.00872852	0.309039	0.586891	TRUE	NA	NA	NA	NA	NA	NA	NA	NA	NA	Wald ratio	1	0.018797	0.0113526	0.0977749	0.289915	TRUE	NA	Inverse variance weighted	2	0.00863347	0.00889749	0.331884	0.612807	TRUE	NA	Wald ratio	1	-0.0126901	0.012475	0.309039	0.571432	TRUE	NA	Wald ratio	1	-0.0127871	0.00843103	0.129351	0.556424	TRUE	NA
ENSG00000157653	C9orf43	Wald ratio	1	-0.00572954	0.00942601	0.543292	0.777788	TRUE	NA	Wald ratio	1	0.000923452	0.00791531	0.907124	0.961075	TRUE	NA	NA	NA	NA	NA	NA	NA	NA	NA	NA	NA	NA	NA	NA	NA	NA	NA	Wald ratio	1	0.00801247	0.0138146	0.561915	0.793976	TRUE	NA	Wald ratio	1	-0.00212953	0.00912654	0.815503	0.915437	TRUE	NA	Wald ratio	1	-0.0077702	0.00895549	0.385588	0.817131	TRUE	NA
ENSG00000157654	PALM2-AKAP2	NA	NA	NA	NA	NA	NA	NA	NA	NA	NA	NA	NA	NA	NA	NA	NA	NA	NA	NA	NA	NA	NA	NA	NA	NA	NA	NA	NA	NA	NA	NA	NA	NA	NA	NA	NA	NA	NA	NA	NA	NA	NA	NA	NA	NA	NA	NA	NA	Wald ratio	1	0.0151853	0.0137158	0.268232	0.73249	TRUE	NA
ENSG00000157657	ZNF618	NA	NA	NA	NA	NA	NA	NA	NA	NA	NA	NA	NA	NA	NA	NA	NA	NA	NA	NA	NA	NA	NA	NA	NA	NA	NA	NA	NA	NA	NA	NA	NA	NA	NA	NA	NA	NA	NA	NA	NA	NA	NA	NA	NA	NA	NA	NA	NA	Inverse variance weighted	2	-0.00888019	0.0195662	0.649934	0.931277	FALSE	NA
ENSG00000157693	C9orf91	NA	NA	NA	NA	NA	NA	NA	NA	NA	NA	NA	NA	NA	NA	NA	NA	NA	NA	NA	NA	NA	NA	NA	NA	NA	NA	NA	NA	NA	NA	NA	NA	NA	NA	NA	NA	NA	NA	NA	NA	NA	NA	NA	NA	NA	NA	NA	NA	Wald ratio	1	-0.00862024	0.0129304	0.504985	0.880392	TRUE	NA
ENSG00000157703	SVOPL	NA	NA	NA	NA	NA	NA	NA	NA	NA	NA	NA	NA	NA	NA	NA	NA	NA	NA	NA	NA	NA	NA	NA	NA	NA	NA	NA	NA	NA	NA	NA	NA	NA	NA	NA	NA	NA	NA	NA	NA	NA	NA	NA	NA	NA	NA	NA	NA	Wald ratio	1	-0.0203595	0.0130075	0.117532	0.533642	TRUE	NA
ENSG00000157734	SNX22	Wald ratio	1	0.0107461	0.0168519	0.523681	0.765018	TRUE	NA	Wald ratio	1	0.00671864	0.0105361	0.523681	0.763847	TRUE	NA	NA	NA	NA	NA	NA	NA	NA	NA	NA	NA	NA	NA	NA	NA	NA	NA	NA	NA	NA	NA	NA	NA	NA	NA	Wald ratio	1	-0.00802334	0.0125821	0.523681	0.74533	TRUE	NA	Wald ratio	1	0.00406399	0.00637307	0.523681	0.890618	TRUE	NA
ENSG00000157741	UBN2	NA	NA	NA	NA	NA	NA	NA	NA	NA	NA	NA	NA	NA	NA	NA	NA	NA	NA	NA	NA	NA	NA	NA	NA	NA	NA	NA	NA	NA	NA	NA	NA	NA	NA	NA	NA	NA	NA	NA	NA	NA	NA	NA	NA	NA	NA	NA	NA	Wald ratio	1	-0.0317187	0.0136891	0.0204997	0.223872	TRUE	0.0477748
ENSG00000157765	SLC34A2	NA	NA	NA	NA	NA	NA	NA	NA	NA	NA	NA	NA	NA	NA	NA	NA	NA	NA	NA	NA	NA	NA	NA	NA	NA	NA	NA	NA	NA	NA	NA	NA	NA	NA	NA	NA	NA	NA	NA	NA	Wald ratio	1	-0.0152458	0.0138906	0.272396	0.529156	TRUE	NA	NA	NA	NA	NA	NA	NA	NA	NA
ENSG00000157766	ACAN	NA	NA	NA	NA	NA	NA	NA	NA	NA	NA	NA	NA	NA	NA	NA	NA	NA	NA	NA	NA	NA	NA	NA	NA	NA	NA	NA	NA	NA	NA	NA	NA	NA	NA	NA	NA	NA	NA	NA	NA	NA	NA	NA	NA	NA	NA	NA	NA	Inverse variance weighted	2	0.0117494	0.00631172	0.0626701	0.396725	TRUE	NA
ENSG00000157778	PSMG3	NA	NA	NA	NA	NA	NA	NA	NA	NA	NA	NA	NA	NA	NA	NA	NA	NA	NA	NA	NA	NA	NA	NA	NA	NA	NA	NA	NA	NA	NA	NA	NA	NA	NA	NA	NA	NA	NA	NA	NA	NA	NA	NA	NA	NA	NA	NA	NA	Inverse variance weighted	2	0.00154969	0.00803294	0.847024	0.976785	TRUE	NA
ENSG00000157782	CABP1	Wald ratio	1	-0.225686	0.0251716	3.07732e-19	1.05387e-16	TRUE	0.106782	NA	NA	NA	NA	NA	NA	NA	NA	Wald ratio	1	0.0465994	0.0150993	0.00202728	0.0168557	TRUE	0.206567	NA	NA	NA	NA	NA	NA	NA	NA	NA	NA	NA	NA	NA	NA	NA	NA	NA	NA	NA	NA	NA	NA	NA	NA	NA	NA	NA	NA	NA	NA	NA	NA
ENSG00000157796	WDR19	Wald ratio	1	0.045883	0.0209589	0.0285831	0.137042	TRUE	0.0434558	Wald ratio	1	-0.088377	0.0351607	0.0119535	0.0746695	TRUE	0.0387511	NA	NA	NA	NA	NA	NA	NA	NA	NA	NA	NA	NA	NA	NA	NA	NA	NA	NA	NA	NA	NA	NA	NA	NA	NA	NA	NA	NA	NA	NA	NA	NA	NA	NA	NA	NA	NA	NA	NA	NA
ENSG00000157800	SLC37A3	Wald ratio	1	-0.0592971	0.0210834	0.0049158	0.0389245	TRUE	0.0830027	Wald ratio	1	-0.01986	0.024825	0.423711	0.687414	TRUE	NA	Wald ratio	1	0.0321224	0.0139399	0.0212031	0.10738	TRUE	0.0613439	NA	NA	NA	NA	NA	NA	NA	NA	Wald ratio	1	0.0389301	0.0149015	0.00898827	0.0594975	TRUE	0.0752151	Inverse variance weighted	2	-0.00184206	0.025736	0.94294	0.97215	FALSE	NA	NA	NA	NA	NA	NA	NA	NA	NA
ENSG00000157823	AP3S2	NA	NA	NA	NA	NA	NA	NA	NA	Wald ratio	1	0.0814418	0.0060864	7.81397e-41	9.72969e-38	TRUE	0.816406	Wald ratio	1	-0.164741	0.0122898	5.6705e-41	4.57326e-38	TRUE	0.955992	Wald ratio	1	-0.071384	0.00527341	9.51082e-42	9.97368e-39	TRUE	0.970782	NA	NA	NA	NA	NA	NA	NA	NA	NA	NA	NA	NA	NA	NA	NA	NA	Wald ratio	1	0.0639239	0.00471846	8.18419e-42	1.74502e-38	TRUE	0.962115
ENSG00000157827	FMNL2	NA	NA	NA	NA	NA	NA	NA	NA	NA	NA	NA	NA	NA	NA	NA	NA	NA	NA	NA	NA	NA	NA	NA	NA	NA	NA	NA	NA	NA	NA	NA	NA	Wald ratio	1	0.0242217	0.0270713	0.370928	0.648176	TRUE	NA	NA	NA	NA	NA	NA	NA	NA	NA	NA	NA	NA	NA	NA	NA	NA	NA
ENSG00000157833	GAREML	Inverse variance weighted	2	-0.0481702	0.0141001	0.000634803	0.00769548	TRUE	0.14159	NA	NA	NA	NA	NA	NA	NA	NA	NA	NA	NA	NA	NA	NA	NA	NA	NA	NA	NA	NA	NA	NA	NA	NA	Wald ratio	1	0.0222217	0.0156081	0.154525	0.405047	TRUE	NA	Wald ratio	1	-0.0143338	0.0100678	0.154525	0.379386	TRUE	NA	Wald ratio	1	0.0142832	0.00898254	0.111811	0.520907	TRUE	NA
ENSG00000157837	SPPL3	NA	NA	NA	NA	NA	NA	NA	NA	NA	NA	NA	NA	NA	NA	NA	NA	NA	NA	NA	NA	NA	NA	NA	NA	NA	NA	NA	NA	NA	NA	NA	NA	Wald ratio	1	-0.170342	0.0227533	7.07418e-14	9.24839e-12	TRUE	0.659548	NA	NA	NA	NA	NA	NA	NA	NA	NA	NA	NA	NA	NA	NA	NA	NA
ENSG00000157851	DPYSL5	NA	NA	NA	NA	NA	NA	NA	NA	NA	NA	NA	NA	NA	NA	NA	NA	Wald ratio	1	-0.0289195	0.0169845	0.0886237	0.285254	TRUE	NA	NA	NA	NA	NA	NA	NA	NA	NA	Wald ratio	1	0.0152276	0.0180828	0.399729	0.673486	TRUE	NA	NA	NA	NA	NA	NA	NA	NA	NA	NA	NA	NA	NA	NA	NA	NA	NA
ENSG00000157869	RAB28	Wald ratio	1	-0.0316323	0.0229589	0.168272	0.422508	TRUE	NA	NA	NA	NA	NA	NA	NA	NA	NA	NA	NA	NA	NA	NA	NA	NA	NA	NA	NA	NA	NA	NA	NA	NA	NA	NA	NA	NA	NA	NA	NA	NA	NA	NA	NA	NA	NA	NA	NA	NA	NA	NA	NA	NA	NA	NA	NA	NA	NA
ENSG00000157870	FAM213B	Inverse variance weighted	2	-0.00762018	0.0313122	0.807725	0.922491	TRUE	NA	NA	NA	NA	NA	NA	NA	NA	NA	NA	NA	NA	NA	NA	NA	NA	NA	NA	NA	NA	NA	NA	NA	NA	NA	NA	NA	NA	NA	NA	NA	NA	NA	NA	NA	NA	NA	NA	NA	NA	NA	NA	NA	NA	NA	NA	NA	NA	NA
ENSG00000157873	TNFRSF14	Wald ratio	1	0.0592482	0.0337259	0.0789593	0.269541	TRUE	NA	Wald ratio	1	0.0422879	0.0373707	0.257811	0.533548	TRUE	NA	NA	NA	NA	NA	NA	NA	NA	NA	NA	NA	NA	NA	NA	NA	NA	NA	NA	NA	NA	NA	NA	NA	NA	NA	Wald ratio	1	0.0167365	0.00982937	0.0886237	0.270453	TRUE	NA	Wald ratio	1	0.00843767	0.00867205	0.330567	0.782431	TRUE	NA
ENSG00000157881	PANK4	NA	NA	NA	NA	NA	NA	NA	NA	NA	NA	NA	NA	NA	NA	NA	NA	NA	NA	NA	NA	NA	NA	NA	NA	Wald ratio	1	-0.00998748	0.0108326	0.356536	0.61714	TRUE	NA	NA	NA	NA	NA	NA	NA	NA	NA	NA	NA	NA	NA	NA	NA	NA	NA	NA	NA	NA	NA	NA	NA	NA	NA
ENSG00000157884	CIB4	NA	NA	NA	NA	NA	NA	NA	NA	NA	NA	NA	NA	NA	NA	NA	NA	NA	NA	NA	NA	NA	NA	NA	NA	NA	NA	NA	NA	NA	NA	NA	NA	NA	NA	NA	NA	NA	NA	NA	NA	Wald ratio	1	0.0185271	0.00657972	0.00486575	0.0357068	TRUE	0.0696522	NA	NA	NA	NA	NA	NA	NA	NA
ENSG00000157895	C12orf43	NA	NA	NA	NA	NA	NA	NA	NA	Wald ratio	1	-0.0535929	0.0110759	1.30685e-06	3.53749e-05	TRUE	0.0806333	NA	NA	NA	NA	NA	NA	NA	NA	NA	NA	NA	NA	NA	NA	NA	NA	Inverse variance weighted	2	0.0576679	0.0462683	0.212625	0.483428	FALSE	NA	NA	NA	NA	NA	NA	NA	NA	NA	Inverse variance weighted	2	-0.0177888	0.0316212	0.573735	0.906704	FALSE	NA
ENSG00000157911	PEX10	Wald ratio	1	-0.0169955	0.0216306	0.432035	0.700918	TRUE	NA	Wald ratio	1	-0.0294559	0.0280858	0.294279	0.573737	TRUE	NA	NA	NA	NA	NA	NA	NA	NA	NA	NA	NA	NA	NA	NA	NA	NA	NA	Wald ratio	1	-0.018632	0.0237134	0.432035	0.698729	TRUE	NA	NA	NA	NA	NA	NA	NA	NA	NA	Wald ratio	1	-0.0390412	0.015411	0.0112983	0.153618	TRUE	0.0455353
ENSG00000157927	RADIL	Wald ratio	1	-0.0530769	0.0288132	0.0654598	0.239669	TRUE	NA	NA	NA	NA	NA	NA	NA	NA	NA	NA	NA	NA	NA	NA	NA	NA	NA	NA	NA	NA	NA	NA	NA	NA	NA	NA	NA	NA	NA	NA	NA	NA	NA	NA	NA	NA	NA	NA	NA	NA	NA	Inverse variance weighted	2	0.00438489	0.00660381	0.506694	0.882519	FALSE	NA
ENSG00000157933	SKI	NA	NA	NA	NA	NA	NA	NA	NA	NA	NA	NA	NA	NA	NA	NA	NA	NA	NA	NA	NA	NA	NA	NA	NA	NA	NA	NA	NA	NA	NA	NA	NA	Wald ratio	1	0.0147167	0.0259813	0.571099	0.799973	TRUE	NA	NA	NA	NA	NA	NA	NA	NA	NA	Wald ratio	1	0.00118217	0.0189148	0.950165	0.99098	TRUE	NA
ENSG00000157954	WIPI2	Wald ratio	1	0.0445314	0.0471509	0.344943	0.62931	TRUE	NA	NA	NA	NA	NA	NA	NA	NA	NA	NA	NA	NA	NA	NA	NA	NA	NA	NA	NA	NA	NA	NA	NA	NA	NA	NA	NA	NA	NA	NA	NA	NA	NA	NA	NA	NA	NA	NA	NA	NA	NA	Wald ratio	1	-0.00511164	0.0125746	0.684372	0.941381	TRUE	NA
ENSG00000157978	LDLRAP1	Inverse variance weighted	2	-0.0299807	0.0110847	0.00683678	0.0497246	TRUE	0.144558	Wald ratio	1	0.0308238	0.0116376	0.00808143	0.055544	TRUE	0.25627	Wald ratio	1	-0.0510856	0.0192874	0.00808143	0.0505246	TRUE	0.0832139	Wald ratio	1	-0.030008	0.010993	0.00633863	0.0416154	TRUE	0.0779581	Inverse variance weighted	2	-0.00355167	0.0717896	0.960542	0.987006	FALSE	NA	Wald ratio	1	-0.028716	0.00948652	0.00246972	0.0215108	TRUE	0.106018	NA	NA	NA	NA	NA	NA	NA	NA
ENSG00000157985	AGAP1	NA	NA	NA	NA	NA	NA	NA	NA	NA	NA	NA	NA	NA	NA	NA	NA	NA	NA	NA	NA	NA	NA	NA	NA	NA	NA	NA	NA	NA	NA	NA	NA	Wald ratio	1	0.0677911	0.0238524	0.00448167	0.0354425	TRUE	0.0518079	Wald ratio	1	-0.0135067	0.0135067	0.317311	0.576563	TRUE	NA	Wald ratio	1	0.0200855	0.0144009	0.163095	0.611764	TRUE	NA
ENSG00000157999	ANKRD61	NA	NA	NA	NA	NA	NA	NA	NA	NA	NA	NA	NA	NA	NA	NA	NA	Wald ratio	1	-0.00331318	0.00556614	0.551684	0.769715	TRUE	NA	NA	NA	NA	NA	NA	NA	NA	NA	NA	NA	NA	NA	NA	NA	NA	NA	NA	NA	NA	NA	NA	NA	NA	NA	Wald ratio	1	0.00542531	0.0128851	0.673717	0.936987	TRUE	NA
ENSG00000158006	PAFAH2	NA	NA	NA	NA	NA	NA	NA	NA	Wald ratio	1	-0.0588932	0.0264004	0.0256964	0.128758	TRUE	0.0849591	NA	NA	NA	NA	NA	NA	NA	NA	NA	NA	NA	NA	NA	NA	NA	NA	Wald ratio	1	0.022459	0.0104639	0.0318457	0.147456	TRUE	0.134772	NA	NA	NA	NA	NA	NA	NA	NA	NA	NA	NA	NA	NA	NA	NA	NA
ENSG00000158008	EXTL1	NA	NA	NA	NA	NA	NA	NA	NA	NA	NA	NA	NA	NA	NA	NA	NA	NA	NA	NA	NA	NA	NA	NA	NA	NA	NA	NA	NA	NA	NA	NA	NA	Wald ratio	1	-0.0373245	0.0357017	0.295813	0.577612	TRUE	NA	Wald ratio	1	0.0592521	0.0150532	8.27923e-05	0.00130141	TRUE	0.129626	Inverse variance weighted	2	-0.00101295	0.00559705	0.856384	0.978498	TRUE	NA
ENSG00000158014	SLC30A2	NA	NA	NA	NA	NA	NA	NA	NA	NA	NA	NA	NA	NA	NA	NA	NA	NA	NA	NA	NA	NA	NA	NA	NA	NA	NA	NA	NA	NA	NA	NA	NA	Wald ratio	1	0.0146964	0.0379657	0.698685	0.878508	TRUE	NA	NA	NA	NA	NA	NA	NA	NA	NA	Wald ratio	1	-0.0124076	0.0134711	0.357023	0.798324	TRUE	NA
ENSG00000158019	BRE	Wald ratio	1	-0.0930044	0.0275217	0.000726679	0.00862119	TRUE	0.424361	NA	NA	NA	NA	NA	NA	NA	NA	NA	NA	NA	NA	NA	NA	NA	NA	NA	NA	NA	NA	NA	NA	NA	NA	NA	NA	NA	NA	NA	NA	NA	NA	NA	NA	NA	NA	NA	NA	NA	NA	NA	NA	NA	NA	NA	NA	NA	NA
ENSG00000158022	TRIM63	Inverse variance weighted	2	0.034414	0.0368128	0.349871	0.635093	FALSE	NA	NA	NA	NA	NA	NA	NA	NA	NA	Wald ratio	1	0.0328483	0.00593095	3.0514e-08	1.01483e-06	TRUE	0.876031	NA	NA	NA	NA	NA	NA	NA	NA	NA	NA	NA	NA	NA	NA	NA	NA	Wald ratio	1	0.0324281	0.00506043	1.47283e-10	9.66068e-09	TRUE	0.871457	Inverse variance weighted	3	0.00673483	0.00513822	0.189948	0.64829	TRUE	NA
ENSG00000158023	WDR66	Wald ratio	1	-0.0330922	0.0122441	0.00687782	0.0498499	TRUE	0.0981095	Wald ratio	1	-0.0174542	0.0151651	0.249756	0.523401	TRUE	NA	NA	NA	NA	NA	NA	NA	NA	NA	NA	NA	NA	NA	NA	NA	NA	NA	Wald ratio	1	0.0490086	0.0172697	0.00454203	0.0357845	TRUE	0.198878	NA	NA	NA	NA	NA	NA	NA	NA	Wald ratio	1	-0.00952168	0.0113182	0.400197	0.825017	TRUE	NA
ENSG00000158050	DUSP2	NA	NA	NA	NA	NA	NA	NA	NA	NA	NA	NA	NA	NA	NA	NA	NA	NA	NA	NA	NA	NA	NA	NA	NA	NA	NA	NA	NA	NA	NA	NA	NA	NA	NA	NA	NA	NA	NA	NA	NA	Wald ratio	1	-0.0221934	0.0124022	0.0735386	0.24103	TRUE	NA	NA	NA	NA	NA	NA	NA	NA	NA
ENSG00000158055	GRHL3	NA	NA	NA	NA	NA	NA	NA	NA	NA	NA	NA	NA	NA	NA	NA	NA	NA	NA	NA	NA	NA	NA	NA	NA	Wald ratio	1	-0.00967891	0.00877854	0.270217	0.528341	TRUE	NA	NA	NA	NA	NA	NA	NA	NA	NA	NA	NA	NA	NA	NA	NA	NA	NA	NA	NA	NA	NA	NA	NA	NA	NA
ENSG00000158062	UBXN11	Wald ratio	1	0.0690416	0.0284289	0.0151584	0.0886847	TRUE	0.0800402	NA	NA	NA	NA	NA	NA	NA	NA	NA	NA	NA	NA	NA	NA	NA	NA	NA	NA	NA	NA	NA	NA	NA	NA	Wald ratio	1	0.043594	0.0179505	0.0151584	0.0872288	TRUE	0.593095	NA	NA	NA	NA	NA	NA	NA	NA	Wald ratio	1	0.00706327	0.00697033	0.310901	0.766758	TRUE	NA
ENSG00000158077	NLRP14	NA	NA	NA	NA	NA	NA	NA	NA	NA	NA	NA	NA	NA	NA	NA	NA	NA	NA	NA	NA	NA	NA	NA	NA	NA	NA	NA	NA	NA	NA	NA	NA	NA	NA	NA	NA	NA	NA	NA	NA	NA	NA	NA	NA	NA	NA	NA	NA	Wald ratio	1	0.00752289	0.0100822	0.455574	0.857549	TRUE	NA
ENSG00000158079	PTPDC1	NA	NA	NA	NA	NA	NA	NA	NA	NA	NA	NA	NA	NA	NA	NA	NA	NA	NA	NA	NA	NA	NA	NA	NA	NA	NA	NA	NA	NA	NA	NA	NA	Wald ratio	1	-0.0822685	0.0292077	0.00485249	0.037942	TRUE	0.0731152	NA	NA	NA	NA	NA	NA	NA	NA	Wald ratio	1	-0.0187889	0.0119565	0.116083	0.530207	TRUE	NA
ENSG00000158089	GALNT14	Wald ratio	1	0.00264938	0.0121871	0.827903	0.933753	TRUE	NA	NA	NA	NA	NA	NA	NA	NA	NA	NA	NA	NA	NA	NA	NA	NA	NA	NA	NA	NA	NA	NA	NA	NA	NA	NA	NA	NA	NA	NA	NA	NA	NA	Wald ratio	1	0.022655	0.0114827	0.0484986	0.184448	TRUE	0.0209715	Wald ratio	1	0.00489492	0.0118054	0.67841	0.939447	TRUE	NA
ENSG00000158104	HPD	Wald ratio	1	-0.039667	0.0216365	0.066753	0.241636	TRUE	NA	NA	NA	NA	NA	NA	NA	NA	NA	NA	NA	NA	NA	NA	NA	NA	NA	NA	NA	NA	NA	NA	NA	NA	NA	Wald ratio	1	0.00965711	0.00643807	0.133614	0.371783	TRUE	NA	NA	NA	NA	NA	NA	NA	NA	NA	NA	NA	NA	NA	NA	NA	NA	NA
ENSG00000158106	RHPN1	Inverse variance weighted	2	-0.00748382	0.0105882	0.479685	0.735717	TRUE	NA	Wald ratio	1	-0.0337594	0.0242831	0.164455	0.410505	TRUE	NA	NA	NA	NA	NA	NA	NA	NA	NA	NA	NA	NA	NA	NA	NA	NA	NA	NA	NA	NA	NA	NA	NA	NA	NA	NA	NA	NA	NA	NA	NA	NA	NA	Wald ratio	1	0.0265066	0.0126509	0.0361498	0.300233	TRUE	0.0499923
ENSG00000158109	TPRG1L	NA	NA	NA	NA	NA	NA	NA	NA	NA	NA	NA	NA	NA	NA	NA	NA	Wald ratio	1	0.00726171	0.0273179	0.790376	0.90716	TRUE	NA	NA	NA	NA	NA	NA	NA	NA	NA	NA	NA	NA	NA	NA	NA	NA	NA	NA	NA	NA	NA	NA	NA	NA	NA	Inverse variance weighted	3	-0.00435642	0.005521	0.430074	0.840372	TRUE	NA
ENSG00000158113	LRRC43	Wald ratio	1	-0.00179872	0.0119915	0.880765	0.954742	TRUE	NA	Wald ratio	1	0.0131344	0.0134894	0.330213	0.605013	TRUE	NA	NA	NA	NA	NA	NA	NA	NA	NA	NA	NA	NA	NA	NA	NA	NA	NA	Wald ratio	1	-0.00421693	0.0123496	0.732755	0.897243	TRUE	NA	NA	NA	NA	NA	NA	NA	NA	NA	NA	NA	NA	NA	NA	NA	NA	NA
ENSG00000158122	AAED1	Wald ratio	1	0.0472049	0.026681	0.0768554	0.26443	TRUE	NA	Wald ratio	1	-0.0158868	0.0338057	0.638394	0.835864	TRUE	NA	NA	NA	NA	NA	NA	NA	NA	NA	NA	NA	NA	NA	NA	NA	NA	NA	Wald ratio	1	0.0119928	0.026841	0.655013	0.853588	TRUE	NA	NA	NA	NA	NA	NA	NA	NA	NA	NA	NA	NA	NA	NA	NA	NA	NA
ENSG00000158125	XDH	NA	NA	NA	NA	NA	NA	NA	NA	Wald ratio	1	-0.0211919	0.0153234	0.166671	0.414377	TRUE	NA	NA	NA	NA	NA	NA	NA	NA	NA	NA	NA	NA	NA	NA	NA	NA	NA	Wald ratio	1	0.0139957	0.0208446	0.501948	0.751843	TRUE	NA	Wald ratio	1	0.0108472	0.0110375	0.325726	0.590441	TRUE	NA	Inverse variance weighted	3	-0.00106066	0.0104466	0.919128	0.985744	FALSE	NA
ENSG00000158156	XKR8	Wald ratio	1	-0.0357278	0.0200873	0.0753011	0.261333	TRUE	NA	NA	NA	NA	NA	NA	NA	NA	NA	NA	NA	NA	NA	NA	NA	NA	NA	NA	NA	NA	NA	NA	NA	NA	NA	NA	NA	NA	NA	NA	NA	NA	NA	Wald ratio	1	-0.026943	0.0152287	0.0768554	0.246727	TRUE	NA	Wald ratio	1	-0.00625668	0.0125134	0.617075	0.921018	TRUE	NA
ENSG00000158158	CNNM4	NA	NA	NA	NA	NA	NA	NA	NA	NA	NA	NA	NA	NA	NA	NA	NA	NA	NA	NA	NA	NA	NA	NA	NA	NA	NA	NA	NA	NA	NA	NA	NA	NA	NA	NA	NA	NA	NA	NA	NA	Wald ratio	1	0.00572337	0.0106291	0.590258	0.790333	TRUE	NA	NA	NA	NA	NA	NA	NA	NA	NA
ENSG00000158161	EYA3	NA	NA	NA	NA	NA	NA	NA	NA	Wald ratio	1	-0.0376803	0.0158654	0.017549	0.0982084	TRUE	0.329929	Wald ratio	1	0.032901	0.0138531	0.017549	0.0922034	TRUE	0.101152	Wald ratio	1	0.0250041	0.0102057	0.0142856	0.0749043	TRUE	0.0968058	Wald ratio	1	-0.0335329	0.012386	0.00678294	0.0483827	TRUE	0.0623346	Wald ratio	1	-0.0417447	0.0141449	0.00316522	0.0262353	TRUE	0.235143	Wald ratio	1	0.0312012	0.0147434	0.0343211	0.291866	TRUE	0.137465
ENSG00000158163	DZIP1L	NA	NA	NA	NA	NA	NA	NA	NA	NA	NA	NA	NA	NA	NA	NA	NA	NA	NA	NA	NA	NA	NA	NA	NA	NA	NA	NA	NA	NA	NA	NA	NA	Wald ratio	1	0.0303709	0.0160198	0.0579821	0.217466	TRUE	NA	NA	NA	NA	NA	NA	NA	NA	NA	Wald ratio	1	-0.0163359	0.0119643	0.172132	0.625533	TRUE	NA
ENSG00000158169	FANCC	Wald ratio	1	0.0676335	0.0232431	0.00361618	0.0304439	TRUE	0.0650388	Wald ratio	1	0.0413483	0.0170989	0.0155983	0.090337	TRUE	0.228	NA	NA	NA	NA	NA	NA	NA	NA	NA	NA	NA	NA	NA	NA	NA	NA	NA	NA	NA	NA	NA	NA	NA	NA	NA	NA	NA	NA	NA	NA	NA	NA	NA	NA	NA	NA	NA	NA	NA	NA
ENSG00000158186	MRAS	Inverse variance weighted	2	0.211102	0.12286	0.0857525	0.285791	FALSE	NA	NA	NA	NA	NA	NA	NA	NA	NA	NA	NA	NA	NA	NA	NA	NA	NA	NA	NA	NA	NA	NA	NA	NA	NA	Inverse variance weighted	2	0.111705	0.0658533	0.0898342	0.289986	FALSE	NA	NA	NA	NA	NA	NA	NA	NA	NA	Wald ratio	1	-0.0114817	0.0101596	0.258419	0.723782	TRUE	NA
ENSG00000158195	WASF2	NA	NA	NA	NA	NA	NA	NA	NA	NA	NA	NA	NA	NA	NA	NA	NA	NA	NA	NA	NA	NA	NA	NA	NA	NA	NA	NA	NA	NA	NA	NA	NA	Wald ratio	1	-0.0476212	0.0422097	0.259233	0.539956	TRUE	NA	NA	NA	NA	NA	NA	NA	NA	NA	NA	NA	NA	NA	NA	NA	NA	NA
ENSG00000158201	ABHD3	Wald ratio	1	0.0332793	0.0319993	0.29834	0.587264	TRUE	NA	NA	NA	NA	NA	NA	NA	NA	NA	NA	NA	NA	NA	NA	NA	NA	NA	NA	NA	NA	NA	NA	NA	NA	NA	Wald ratio	1	-0.0553267	0.0385311	0.151032	0.400533	TRUE	NA	NA	NA	NA	NA	NA	NA	NA	NA	Wald ratio	1	0.0171796	0.0111517	0.123429	0.544973	TRUE	NA
ENSG00000158220	ESYT3	NA	NA	NA	NA	NA	NA	NA	NA	NA	NA	NA	NA	NA	NA	NA	NA	NA	NA	NA	NA	NA	NA	NA	NA	NA	NA	NA	NA	NA	NA	NA	NA	Wald ratio	1	-0.0949942	0.0188237	4.4995e-07	1.49989e-05	TRUE	0.48573	Wald ratio	1	0.0599274	0.0111294	7.25997e-08	2.64193e-06	TRUE	0.137293	NA	NA	NA	NA	NA	NA	NA	NA
ENSG00000158234	FAIM	Wald ratio	1	-0.0350712	0.0350712	0.317311	0.599663	TRUE	NA	NA	NA	NA	NA	NA	NA	NA	NA	Wald ratio	1	0.0568471	0.0120681	2.47078e-06	4.68867e-05	TRUE	0.960279	NA	NA	NA	NA	NA	NA	NA	NA	Wald ratio	1	-0.0612043	0.0103879	3.81799e-09	2.26561e-07	TRUE	0.994388	Wald ratio	1	-0.0804714	0.0169884	2.17074e-06	5.29044e-05	TRUE	0.970854	Inverse variance weighted	2	-0.0314174	0.0150057	0.0362866	0.300837	FALSE	0.0674793
ENSG00000158246	FAM46B	NA	NA	NA	NA	NA	NA	NA	NA	NA	NA	NA	NA	NA	NA	NA	NA	NA	NA	NA	NA	NA	NA	NA	NA	NA	NA	NA	NA	NA	NA	NA	NA	NA	NA	NA	NA	NA	NA	NA	NA	NA	NA	NA	NA	NA	NA	NA	NA	Wald ratio	1	0.00831939	0.0153314	0.587381	0.911636	TRUE	NA
ENSG00000158258	CLSTN2	Wald ratio	1	-0.0250243	0.0168074	0.136517	0.377822	TRUE	NA	Wald ratio	1	-0.0240979	0.0161851	0.136517	0.370221	TRUE	NA	NA	NA	NA	NA	NA	NA	NA	NA	NA	NA	NA	NA	NA	NA	NA	NA	Wald ratio	1	-0.037779	0.0220786	0.0870606	0.28388	TRUE	NA	Wald ratio	1	0.0449718	0.0142219	0.00156602	0.0151553	TRUE	0.189826	NA	NA	NA	NA	NA	NA	NA	NA
ENSG00000158270	COLEC12	Wald ratio	1	-0.0283648	0.0203371	0.163095	0.415715	TRUE	NA	Wald ratio	1	-0.0335851	0.0240799	0.163095	0.409162	TRUE	NA	NA	NA	NA	NA	NA	NA	NA	NA	NA	NA	NA	NA	NA	NA	NA	NA	Inverse variance weighted	2	-0.0247916	0.0176265	0.159576	0.413239	TRUE	NA	Wald ratio	1	0.00266843	0.00717717	0.710046	0.864453	TRUE	NA	Inverse variance weighted	2	-0.00187214	0.00907494	0.836558	0.973724	TRUE	NA
ENSG00000158286	RNF207	NA	NA	NA	NA	NA	NA	NA	NA	NA	NA	NA	NA	NA	NA	NA	NA	NA	NA	NA	NA	NA	NA	NA	NA	NA	NA	NA	NA	NA	NA	NA	NA	Inverse variance weighted	2	-0.00618497	0.0144487	0.668605	0.86171	FALSE	NA	NA	NA	NA	NA	NA	NA	NA	NA	Inverse variance weighted	4	0.00578993	0.00255792	0.0236032	0.241238	TRUE	0.0951472
ENSG00000158292	GPR153	NA	NA	NA	NA	NA	NA	NA	NA	Wald ratio	1	0.0230008	0.0235758	0.329258	0.605013	TRUE	NA	NA	NA	NA	NA	NA	NA	NA	NA	NA	NA	NA	NA	NA	NA	NA	NA	NA	NA	NA	NA	NA	NA	NA	NA	NA	NA	NA	NA	NA	NA	NA	NA	NA	NA	NA	NA	NA	NA	NA	NA
ENSG00000158315	RHBDL2	Inverse variance weighted	2	0.0653241	0.029789	0.0283151	0.136714	FALSE	0.0609257	NA	NA	NA	NA	NA	NA	NA	NA	NA	NA	NA	NA	NA	NA	NA	NA	NA	NA	NA	NA	NA	NA	NA	NA	NA	NA	NA	NA	NA	NA	NA	NA	NA	NA	NA	NA	NA	NA	NA	NA	Wald ratio	1	0.0145544	0.0145544	0.317311	0.770733	TRUE	NA
ENSG00000158321	AUTS2	NA	NA	NA	NA	NA	NA	NA	NA	NA	NA	NA	NA	NA	NA	NA	NA	NA	NA	NA	NA	NA	NA	NA	NA	NA	NA	NA	NA	NA	NA	NA	NA	NA	NA	NA	NA	NA	NA	NA	NA	NA	NA	NA	NA	NA	NA	NA	NA	Wald ratio	1	-6.00503e-05	0.0093078	0.994852	0.99967	TRUE	NA
ENSG00000158373	HIST1H2BD	NA	NA	NA	NA	NA	NA	NA	NA	NA	NA	NA	NA	NA	NA	NA	NA	NA	NA	NA	NA	NA	NA	NA	NA	NA	NA	NA	NA	NA	NA	NA	NA	Wald ratio	1	0.063922	0.0126692	4.52444e-07	1.50222e-05	TRUE	0.195601	NA	NA	NA	NA	NA	NA	NA	NA	NA	NA	NA	NA	NA	NA	NA	NA
ENSG00000158406	HIST1H4H	Wald ratio	1	0.0663344	0.0182186	0.000271554	0.00384628	TRUE	0.897165	NA	NA	NA	NA	NA	NA	NA	NA	NA	NA	NA	NA	NA	NA	NA	NA	Wald ratio	1	0.0378495	0.00660581	1.00591e-08	4.6538e-07	TRUE	0.843765	NA	NA	NA	NA	NA	NA	NA	NA	NA	NA	NA	NA	NA	NA	NA	NA	Wald ratio	1	0.0793271	0.0134638	3.81799e-09	6.30614e-07	TRUE	0.740442
ENSG00000158411	MITD1	Wald ratio	1	0.0204382	0.0119485	0.0871686	0.288029	TRUE	NA	Wald ratio	1	0.0217883	0.0156218	0.163095	0.409162	TRUE	NA	NA	NA	NA	NA	NA	NA	NA	NA	NA	NA	NA	NA	NA	NA	NA	NA	Wald ratio	1	-0.0358895	0.0163496	0.0281549	0.135464	TRUE	0.0437071	Wald ratio	1	-0.0261663	0.0152972	0.0871686	0.26724	TRUE	NA	Wald ratio	1	-0.0155855	0.0111745	0.163095	0.611764	TRUE	NA
ENSG00000158417	EIF5B	Wald ratio	1	0.0456666	0.0251166	0.0690363	0.247103	TRUE	NA	NA	NA	NA	NA	NA	NA	NA	NA	NA	NA	NA	NA	NA	NA	NA	NA	NA	NA	NA	NA	NA	NA	NA	NA	Wald ratio	1	-0.0120859	0.0309569	0.696233	0.876548	TRUE	NA	NA	NA	NA	NA	NA	NA	NA	NA	NA	NA	NA	NA	NA	NA	NA	NA
ENSG00000158428	C2orf62	Wald ratio	1	-0.0598781	0.0201271	0.00292989	0.025594	TRUE	0.102983	NA	NA	NA	NA	NA	NA	NA	NA	NA	NA	NA	NA	NA	NA	NA	NA	NA	NA	NA	NA	NA	NA	NA	NA	NA	NA	NA	NA	NA	NA	NA	NA	NA	NA	NA	NA	NA	NA	NA	NA	NA	NA	NA	NA	NA	NA	NA	NA
ENSG00000158435	CNOT11	NA	NA	NA	NA	NA	NA	NA	NA	NA	NA	NA	NA	NA	NA	NA	NA	NA	NA	NA	NA	NA	NA	NA	NA	NA	NA	NA	NA	NA	NA	NA	NA	NA	NA	NA	NA	NA	NA	NA	NA	NA	NA	NA	NA	NA	NA	NA	NA	Wald ratio	1	-0.00770741	0.0142291	0.588048	0.911636	TRUE	NA
ENSG00000158445	KCNB1	NA	NA	NA	NA	NA	NA	NA	NA	Wald ratio	1	-0.0184066	0.024119	0.445369	0.705546	TRUE	NA	NA	NA	NA	NA	NA	NA	NA	NA	Wald ratio	1	0.00433822	0.00568456	0.445369	0.688767	TRUE	NA	NA	NA	NA	NA	NA	NA	NA	NA	NA	NA	NA	NA	NA	NA	NA	NA	NA	NA	NA	NA	NA	NA	NA	NA
ENSG00000158457	TSPAN33	Inverse variance weighted	2	-0.00927931	0.0129476	0.473571	0.730959	TRUE	NA	Inverse variance weighted	2	-0.0161587	0.0136378	0.236077	0.5078	TRUE	NA	NA	NA	NA	NA	NA	NA	NA	NA	NA	NA	NA	NA	NA	NA	NA	NA	Inverse variance weighted	3	-0.0102304	0.0221582	0.644297	0.846968	FALSE	NA	Wald ratio	1	-0.00733017	0.0119115	0.538301	0.752431	TRUE	NA	Inverse variance weighted	2	0.00341222	0.00875652	0.696775	0.944375	TRUE	NA
ENSG00000158458	NRG2	Wald ratio	1	0.146747	0.0364966	5.79926e-05	0.0010532	TRUE	0.743955	NA	NA	NA	NA	NA	NA	NA	NA	NA	NA	NA	NA	NA	NA	NA	NA	NA	NA	NA	NA	NA	NA	NA	NA	NA	NA	NA	NA	NA	NA	NA	NA	NA	NA	NA	NA	NA	NA	NA	NA	NA	NA	NA	NA	NA	NA	NA	NA
ENSG00000158467	AHCYL2	Inverse variance weighted	2	0.0427461	0.0188074	0.023036	0.119242	TRUE	0.0274772	NA	NA	NA	NA	NA	NA	NA	NA	NA	NA	NA	NA	NA	NA	NA	NA	NA	NA	NA	NA	NA	NA	NA	NA	NA	NA	NA	NA	NA	NA	NA	NA	Wald ratio	1	0.00850219	0.00543583	0.117793	0.32243	TRUE	NA	NA	NA	NA	NA	NA	NA	NA	NA
ENSG00000158470	B4GALT5	Wald ratio	1	0.0389625	0.0278303	0.161513	0.413221	TRUE	NA	NA	NA	NA	NA	NA	NA	NA	NA	NA	NA	NA	NA	NA	NA	NA	NA	NA	NA	NA	NA	NA	NA	NA	NA	NA	NA	NA	NA	NA	NA	NA	NA	NA	NA	NA	NA	NA	NA	NA	NA	NA	NA	NA	NA	NA	NA	NA	NA
ENSG00000158473	CD1D	NA	NA	NA	NA	NA	NA	NA	NA	NA	NA	NA	NA	NA	NA	NA	NA	NA	NA	NA	NA	NA	NA	NA	NA	NA	NA	NA	NA	NA	NA	NA	NA	NA	NA	NA	NA	NA	NA	NA	NA	NA	NA	NA	NA	NA	NA	NA	NA	Wald ratio	1	-0.00506012	0.010018	0.613487	0.921018	TRUE	NA
ENSG00000158477	CD1A	Wald ratio	1	0.0113784	0.0183044	0.534191	0.771788	TRUE	NA	NA	NA	NA	NA	NA	NA	NA	NA	NA	NA	NA	NA	NA	NA	NA	NA	NA	NA	NA	NA	NA	NA	NA	NA	NA	NA	NA	NA	NA	NA	NA	NA	NA	NA	NA	NA	NA	NA	NA	NA	Wald ratio	1	-0.00911698	0.0138654	0.510837	0.885252	TRUE	NA
ENSG00000158480	SPATA2	NA	NA	NA	NA	NA	NA	NA	NA	NA	NA	NA	NA	NA	NA	NA	NA	NA	NA	NA	NA	NA	NA	NA	NA	NA	NA	NA	NA	NA	NA	NA	NA	NA	NA	NA	NA	NA	NA	NA	NA	NA	NA	NA	NA	NA	NA	NA	NA	Wald ratio	1	-0.00621447	0.0182779	0.733857	0.952531	TRUE	NA
ENSG00000158481	CD1C	NA	NA	NA	NA	NA	NA	NA	NA	NA	NA	NA	NA	NA	NA	NA	NA	NA	NA	NA	NA	NA	NA	NA	NA	NA	NA	NA	NA	NA	NA	NA	NA	NA	NA	NA	NA	NA	NA	NA	NA	NA	NA	NA	NA	NA	NA	NA	NA	Wald ratio	1	0.00485084	0.00536004	0.365465	0.803489	TRUE	NA
ENSG00000158483	FAM86C1	NA	NA	NA	NA	NA	NA	NA	NA	Wald ratio	1	-0.0126841	0.00860706	0.140567	0.376271	TRUE	NA	NA	NA	NA	NA	NA	NA	NA	NA	Wald ratio	1	0.0309012	0.00939397	0.00100375	0.00962743	TRUE	0.0763497	Wald ratio	1	-0.00746865	0.00506801	0.140567	0.385487	TRUE	NA	Wald ratio	1	0.0118138	0.00801649	0.140567	0.360266	TRUE	NA	Wald ratio	1	0.0130246	0.0148634	0.380873	0.814733	TRUE	NA
ENSG00000158485	CD1B	NA	NA	NA	NA	NA	NA	NA	NA	NA	NA	NA	NA	NA	NA	NA	NA	NA	NA	NA	NA	NA	NA	NA	NA	NA	NA	NA	NA	NA	NA	NA	NA	NA	NA	NA	NA	NA	NA	NA	NA	NA	NA	NA	NA	NA	NA	NA	NA	Wald ratio	1	0.00443867	0.00870529	0.610135	0.919281	TRUE	NA
ENSG00000158486	DNAH3	NA	NA	NA	NA	NA	NA	NA	NA	NA	NA	NA	NA	NA	NA	NA	NA	NA	NA	NA	NA	NA	NA	NA	NA	NA	NA	NA	NA	NA	NA	NA	NA	NA	NA	NA	NA	NA	NA	NA	NA	NA	NA	NA	NA	NA	NA	NA	NA	Wald ratio	1	-0.00261537	0.00623486	0.674869	0.937433	TRUE	NA
ENSG00000158488	CD1E	NA	NA	NA	NA	NA	NA	NA	NA	NA	NA	NA	NA	NA	NA	NA	NA	NA	NA	NA	NA	NA	NA	NA	NA	NA	NA	NA	NA	NA	NA	NA	NA	NA	NA	NA	NA	NA	NA	NA	NA	NA	NA	NA	NA	NA	NA	NA	NA	Inverse variance weighted	2	0.00536395	0.00588812	0.362307	0.801806	TRUE	NA
ENSG00000158497	HMHB1	NA	NA	NA	NA	NA	NA	NA	NA	Wald ratio	1	0.0114262	0.0135566	0.399308	0.669141	TRUE	NA	NA	NA	NA	NA	NA	NA	NA	NA	NA	NA	NA	NA	NA	NA	NA	NA	NA	NA	NA	NA	NA	NA	NA	NA	NA	NA	NA	NA	NA	NA	NA	NA	NA	NA	NA	NA	NA	NA	NA	NA
ENSG00000158516	CPA2	NA	NA	NA	NA	NA	NA	NA	NA	NA	NA	NA	NA	NA	NA	NA	NA	NA	NA	NA	NA	NA	NA	NA	NA	NA	NA	NA	NA	NA	NA	NA	NA	NA	NA	NA	NA	NA	NA	NA	NA	Wald ratio	1	0.0137837	0.0134391	0.305061	0.5681	TRUE	NA	Wald ratio	1	0.0193646	0.0145234	0.182422	0.638111	TRUE	NA
ENSG00000158517	NCF1	Wald ratio	1	0.173689	0.0226362	1.67919e-14	2.51589e-12	TRUE	0.996387	NA	NA	NA	NA	NA	NA	NA	NA	NA	NA	NA	NA	NA	NA	NA	NA	NA	NA	NA	NA	NA	NA	NA	NA	Wald ratio	1	0.16282	0.0212196	1.67919e-14	2.46487e-12	TRUE	0.966963	NA	NA	NA	NA	NA	NA	NA	NA	Inverse variance weighted	2	0.00133765	0.00607903	0.825838	0.971254	TRUE	NA
ENSG00000158525	CPA5	Wald ratio	1	0.0680198	0.014464	2.5674e-06	7.01391e-05	TRUE	0.0668533	NA	NA	NA	NA	NA	NA	NA	NA	Wald ratio	1	-0.0116287	0.0104658	0.266521	0.539057	TRUE	NA	NA	NA	NA	NA	NA	NA	NA	NA	NA	NA	NA	NA	NA	NA	NA	NA	NA	NA	NA	NA	NA	NA	NA	NA	Inverse variance weighted	2	-0.00168951	0.0103388	0.870192	0.981984	TRUE	NA
ENSG00000158528	PPP1R9A	Wald ratio	1	-0.0236555	0.0149283	0.113054	0.337612	TRUE	NA	Wald ratio	1	-0.0309731	0.0195461	0.113054	0.331095	TRUE	NA	NA	NA	NA	NA	NA	NA	NA	NA	NA	NA	NA	NA	NA	NA	NA	NA	NA	NA	NA	NA	NA	NA	NA	NA	NA	NA	NA	NA	NA	NA	NA	NA	NA	NA	NA	NA	NA	NA	NA	NA
ENSG00000158545	ZC3H18	NA	NA	NA	NA	NA	NA	NA	NA	NA	NA	NA	NA	NA	NA	NA	NA	NA	NA	NA	NA	NA	NA	NA	NA	NA	NA	NA	NA	NA	NA	NA	NA	NA	NA	NA	NA	NA	NA	NA	NA	Inverse variance weighted	2	0.0226173	0.0119027	0.0574094	0.206038	TRUE	NA	Wald ratio	1	-0.00264658	0.00983985	0.787956	0.965466	TRUE	NA
ENSG00000158552	ZFAND2B	Wald ratio	1	0.0142094	0.0291667	0.626131	0.828212	TRUE	NA	NA	NA	NA	NA	NA	NA	NA	NA	NA	NA	NA	NA	NA	NA	NA	NA	NA	NA	NA	NA	NA	NA	NA	NA	NA	NA	NA	NA	NA	NA	NA	NA	NA	NA	NA	NA	NA	NA	NA	NA	NA	NA	NA	NA	NA	NA	NA	NA
ENSG00000158553	POM121L2	NA	NA	NA	NA	NA	NA	NA	NA	NA	NA	NA	NA	NA	NA	NA	NA	NA	NA	NA	NA	NA	NA	NA	NA	NA	NA	NA	NA	NA	NA	NA	NA	NA	NA	NA	NA	NA	NA	NA	NA	NA	NA	NA	NA	NA	NA	NA	NA	Inverse variance weighted	2	-0.00210678	0.013623	0.877098	0.981984	FALSE	NA
ENSG00000158555	GDPD5	Wald ratio	1	0.0280113	0.0258414	0.278378	0.566144	TRUE	NA	Wald ratio	1	-0.0255407	0.022323	0.252564	0.527363	TRUE	NA	NA	NA	NA	NA	NA	NA	NA	NA	NA	NA	NA	NA	NA	NA	NA	NA	NA	NA	NA	NA	NA	NA	NA	NA	Wald ratio	1	-0.00592136	0.0149592	0.692228	0.855309	TRUE	NA	Wald ratio	1	0.00799434	0.0125938	0.52557	0.891488	TRUE	NA
ENSG00000158560	DYNC1I1	NA	NA	NA	NA	NA	NA	NA	NA	NA	NA	NA	NA	NA	NA	NA	NA	NA	NA	NA	NA	NA	NA	NA	NA	NA	NA	NA	NA	NA	NA	NA	NA	NA	NA	NA	NA	NA	NA	NA	NA	NA	NA	NA	NA	NA	NA	NA	NA	Wald ratio	1	-0.00149861	0.0137872	0.913444	0.985725	TRUE	NA
ENSG00000158604	TMED4	Wald ratio	1	-0.0167844	0.0278044	0.546071	0.779439	TRUE	NA	Wald ratio	1	-0.0280725	0.0235809	0.233859	0.506199	TRUE	NA	NA	NA	NA	NA	NA	NA	NA	NA	Wald ratio	1	-0.0118048	0.0103995	0.256319	0.511662	TRUE	NA	NA	NA	NA	NA	NA	NA	NA	NA	NA	NA	NA	NA	NA	NA	NA	NA	Wald ratio	1	0.0054717	0.0164151	0.738883	0.952964	TRUE	NA
ENSG00000158615	PPP1R15B	NA	NA	NA	NA	NA	NA	NA	NA	NA	NA	NA	NA	NA	NA	NA	NA	NA	NA	NA	NA	NA	NA	NA	NA	NA	NA	NA	NA	NA	NA	NA	NA	Wald ratio	1	-0.0949645	0.0484674	0.0500719	0.197602	TRUE	NA	Wald ratio	1	-0.0218398	0.0174254	0.210084	0.460371	TRUE	NA	Wald ratio	1	-0.0173509	0.0142277	0.22265	0.690905	TRUE	NA
ENSG00000158623	COPG2	Wald ratio	1	-0.0249687	0.00821552	0.00237195	0.0218909	TRUE	9.00678e-08	Wald ratio	1	-0.0284343	0.00856455	0.000900174	0.00970448	TRUE	4.36733e-05	NA	NA	NA	NA	NA	NA	NA	NA	Wald ratio	1	-0.0449653	0.0132557	0.000693447	0.00717627	TRUE	0.293179	NA	NA	NA	NA	NA	NA	NA	NA	Wald ratio	1	-0.0258058	0.00760749	0.000693447	0.00761216	TRUE	0.0460918	Wald ratio	1	-0.024468	0.00721312	0.000693447	0.0216278	TRUE	0.0294662
ENSG00000158636	C11orf30	NA	NA	NA	NA	NA	NA	NA	NA	NA	NA	NA	NA	NA	NA	NA	NA	NA	NA	NA	NA	NA	NA	NA	NA	NA	NA	NA	NA	NA	NA	NA	NA	NA	NA	NA	NA	NA	NA	NA	NA	NA	NA	NA	NA	NA	NA	NA	NA	Wald ratio	1	-0.0117026	0.0138584	0.398421	0.824151	TRUE	NA
ENSG00000158669	AGPAT6	Wald ratio	1	0.0245807	0.0188745	0.192805	0.460017	TRUE	NA	NA	NA	NA	NA	NA	NA	NA	NA	NA	NA	NA	NA	NA	NA	NA	NA	NA	NA	NA	NA	NA	NA	NA	NA	NA	NA	NA	NA	NA	NA	NA	NA	NA	NA	NA	NA	NA	NA	NA	NA	NA	NA	NA	NA	NA	NA	NA	NA
ENSG00000158683	PKD1L1	NA	NA	NA	NA	NA	NA	NA	NA	NA	NA	NA	NA	NA	NA	NA	NA	Wald ratio	1	0.00636441	0.0115165	0.580516	0.787198	TRUE	NA	NA	NA	NA	NA	NA	NA	NA	NA	Wald ratio	1	0.0135653	0.0173075	0.433167	0.698729	TRUE	NA	NA	NA	NA	NA	NA	NA	NA	NA	Inverse variance weighted	2	0.00722803	0.00617093	0.241477	0.709955	TRUE	NA
ENSG00000158691	ZSCAN12	NA	NA	NA	NA	NA	NA	NA	NA	NA	NA	NA	NA	NA	NA	NA	NA	NA	NA	NA	NA	NA	NA	NA	NA	Wald ratio	1	-0.00565647	0.0104079	0.586801	0.783896	TRUE	NA	Wald ratio	1	0.0143051	0.0158269	0.366077	0.644463	TRUE	NA	NA	NA	NA	NA	NA	NA	NA	NA	Wald ratio	1	-0.00650544	0.01197	0.586801	0.91143	TRUE	NA
ENSG00000158710	TAGLN2	NA	NA	NA	NA	NA	NA	NA	NA	NA	NA	NA	NA	NA	NA	NA	NA	NA	NA	NA	NA	NA	NA	NA	NA	NA	NA	NA	NA	NA	NA	NA	NA	NA	NA	NA	NA	NA	NA	NA	NA	NA	NA	NA	NA	NA	NA	NA	NA	Wald ratio	1	0.00306242	0.0118894	0.796734	0.966151	TRUE	NA
ENSG00000158711	ELK4	Wald ratio	1	-0.0361175	0.0370436	0.32956	0.613471	TRUE	NA	Wald ratio	1	0.0493395	0.0449537	0.272396	0.549277	TRUE	NA	NA	NA	NA	NA	NA	NA	NA	NA	NA	NA	NA	NA	NA	NA	NA	NA	Wald ratio	1	0.0224667	0.0209887	0.284429	0.568326	TRUE	NA	NA	NA	NA	NA	NA	NA	NA	NA	NA	NA	NA	NA	NA	NA	NA	NA
ENSG00000158714	SLAMF8	NA	NA	NA	NA	NA	NA	NA	NA	NA	NA	NA	NA	NA	NA	NA	NA	NA	NA	NA	NA	NA	NA	NA	NA	NA	NA	NA	NA	NA	NA	NA	NA	Wald ratio	1	0.00643901	0.012878	0.617075	0.827282	TRUE	NA	NA	NA	NA	NA	NA	NA	NA	NA	Inverse variance weighted	2	0.00916342	0.00608907	0.132351	0.562143	TRUE	NA
ENSG00000158715	SLC45A3	NA	NA	NA	NA	NA	NA	NA	NA	NA	NA	NA	NA	NA	NA	NA	NA	NA	NA	NA	NA	NA	NA	NA	NA	NA	NA	NA	NA	NA	NA	NA	NA	Wald ratio	1	-0.114151	0.0322599	0.000402466	0.00507908	TRUE	0.0402784	NA	NA	NA	NA	NA	NA	NA	NA	Wald ratio	1	-0.0056746	0.0137639	0.680134	0.939956	TRUE	NA
ENSG00000158716	DUSP23	Wald ratio	1	0.0290901	0.0314488	0.354966	0.640047	TRUE	NA	Wald ratio	1	-0.0211429	0.0300879	0.482241	0.733922	TRUE	NA	NA	NA	NA	NA	NA	NA	NA	NA	NA	NA	NA	NA	NA	NA	NA	NA	NA	NA	NA	NA	NA	NA	NA	NA	NA	NA	NA	NA	NA	NA	NA	NA	NA	NA	NA	NA	NA	NA	NA	NA
ENSG00000158717	RNF166	Wald ratio	1	0.000438629	0.0100885	0.96532	0.984011	TRUE	NA	Inverse variance weighted	2	-0.000462897	0.0104209	0.964569	0.984601	TRUE	NA	NA	NA	NA	NA	NA	NA	NA	NA	NA	NA	NA	NA	NA	NA	NA	NA	Wald ratio	1	0.00200394	0.00728706	0.783316	0.917029	TRUE	NA	Wald ratio	1	0.00660396	0.011198	0.555363	0.763228	TRUE	NA	Wald ratio	1	0.00238296	0.00866531	0.783316	0.964665	TRUE	NA
ENSG00000158731	OR10J6P	NA	NA	NA	NA	NA	NA	NA	NA	NA	NA	NA	NA	NA	NA	NA	NA	NA	NA	NA	NA	NA	NA	NA	NA	Wald ratio	1	0.00736739	0.00605763	0.223903	0.479835	TRUE	NA	NA	NA	NA	NA	NA	NA	NA	NA	NA	NA	NA	NA	NA	NA	NA	NA	Wald ratio	1	0.00287124	0.00589562	0.626249	0.924756	TRUE	NA
ENSG00000158747	NBL1	Wald ratio	1	-0.0174683	0.031443	0.578515	0.801644	TRUE	NA	NA	NA	NA	NA	NA	NA	NA	NA	NA	NA	NA	NA	NA	NA	NA	NA	NA	NA	NA	NA	NA	NA	NA	NA	NA	NA	NA	NA	NA	NA	NA	NA	NA	NA	NA	NA	NA	NA	NA	NA	Wald ratio	1	0.00532563	0.016315	0.744103	0.955827	TRUE	NA
ENSG00000158748	HTR6	NA	NA	NA	NA	NA	NA	NA	NA	NA	NA	NA	NA	NA	NA	NA	NA	NA	NA	NA	NA	NA	NA	NA	NA	NA	NA	NA	NA	NA	NA	NA	NA	NA	NA	NA	NA	NA	NA	NA	NA	NA	NA	NA	NA	NA	NA	NA	NA	Wald ratio	1	-0.00332225	0.00756512	0.66055	0.933643	TRUE	NA
ENSG00000158773	USF1	NA	NA	NA	NA	NA	NA	NA	NA	Inverse variance weighted	2	0.0486159	0.0271619	0.0734763	0.254709	FALSE	NA	NA	NA	NA	NA	NA	NA	NA	NA	Wald ratio	1	-0.000987906	0.0138307	0.943057	0.97594	TRUE	NA	NA	NA	NA	NA	NA	NA	NA	NA	NA	NA	NA	NA	NA	NA	NA	NA	Wald ratio	1	-0.0106484	0.00980092	0.277273	0.739609	TRUE	NA
ENSG00000158786	PLA2G2F	NA	NA	NA	NA	NA	NA	NA	NA	NA	NA	NA	NA	NA	NA	NA	NA	NA	NA	NA	NA	NA	NA	NA	NA	NA	NA	NA	NA	NA	NA	NA	NA	NA	NA	NA	NA	NA	NA	NA	NA	NA	NA	NA	NA	NA	NA	NA	NA	Wald ratio	1	0.0157224	0.0136772	0.250336	0.71716	TRUE	NA
ENSG00000158792	SPATA2L	Wald ratio	1	0.0719148	0.0146137	8.608e-07	2.64558e-05	TRUE	0.70098	Wald ratio	1	-0.071522	0.0333228	0.0318457	0.148329	TRUE	0.432596	NA	NA	NA	NA	NA	NA	NA	NA	NA	NA	NA	NA	NA	NA	NA	NA	Wald ratio	1	-0.0544369	0.019555	0.00537288	0.0410547	TRUE	0.949426	NA	NA	NA	NA	NA	NA	NA	NA	NA	NA	NA	NA	NA	NA	NA	NA
ENSG00000158793	NIT1	Wald ratio	1	-0.0116918	0.0146148	0.423711	0.694405	TRUE	NA	NA	NA	NA	NA	NA	NA	NA	NA	NA	NA	NA	NA	NA	NA	NA	NA	NA	NA	NA	NA	NA	NA	NA	NA	Inverse variance weighted	2	-0.0557645	0.02274	0.0141962	0.0834124	TRUE	0.110236	Wald ratio	1	0.0404634	0.0129483	0.00177805	0.0167794	TRUE	0.172985	Wald ratio	1	-0.010748	0.013435	0.423711	0.837495	TRUE	NA
ENSG00000158796	DEDD	Wald ratio	1	0.0862988	0.032554	0.00802673	0.0556701	TRUE	0.0135278	NA	NA	NA	NA	NA	NA	NA	NA	NA	NA	NA	NA	NA	NA	NA	NA	NA	NA	NA	NA	NA	NA	NA	NA	Wald ratio	1	-0.0031346	0.0397049	0.937074	0.980039	TRUE	NA	NA	NA	NA	NA	NA	NA	NA	NA	Inverse variance weighted	2	-0.00647921	0.0262248	0.804859	0.968699	FALSE	NA
ENSG00000158805	ZNF276	Wald ratio	1	-0.0536591	0.0200915	0.00756861	0.0535217	TRUE	0.996752	Wald ratio	1	0.0672738	0.0188139	0.000349215	0.00438485	TRUE	0.991409	NA	NA	NA	NA	NA	NA	NA	NA	NA	NA	NA	NA	NA	NA	NA	NA	Wald ratio	1	0.0461817	0.023315	0.0476172	0.192563	TRUE	0.662189	NA	NA	NA	NA	NA	NA	NA	NA	NA	NA	NA	NA	NA	NA	NA	NA
ENSG00000158806	NPM2	NA	NA	NA	NA	NA	NA	NA	NA	NA	NA	NA	NA	NA	NA	NA	NA	NA	NA	NA	NA	NA	NA	NA	NA	Wald ratio	1	0.015657	0.00782852	0.0455003	0.173718	TRUE	0.168909	NA	NA	NA	NA	NA	NA	NA	NA	NA	NA	NA	NA	NA	NA	NA	NA	Wald ratio	1	0.00285256	0.0135021	0.832678	0.973122	TRUE	NA
ENSG00000158815	FGF17	Wald ratio	1	-0.0160083	0.0160083	0.317311	0.599663	TRUE	NA	Inverse variance weighted	2	0.0144085	0.0130545	0.269715	0.547267	TRUE	NA	NA	NA	NA	NA	NA	NA	NA	NA	NA	NA	NA	NA	NA	NA	NA	NA	NA	NA	NA	NA	NA	NA	NA	NA	Wald ratio	1	0.0132068	0.011949	0.269046	0.526497	TRUE	NA	NA	NA	NA	NA	NA	NA	NA	NA
ENSG00000158816	VWA5B1	NA	NA	NA	NA	NA	NA	NA	NA	NA	NA	NA	NA	NA	NA	NA	NA	Wald ratio	1	-0.140363	0.0211358	3.11508e-11	2.33703e-09	TRUE	0.273465	NA	NA	NA	NA	NA	NA	NA	NA	NA	NA	NA	NA	NA	NA	NA	NA	NA	NA	NA	NA	NA	NA	NA	NA	Wald ratio	1	-0.0194816	0.00649388	0.0026998	0.0590681	TRUE	0.0325174
ENSG00000158825	CDA	Inverse variance weighted	2	-0.0116681	0.00955014	0.221793	0.497492	FALSE	NA	NA	NA	NA	NA	NA	NA	NA	NA	Wald ratio	1	-0.00731029	0.00989039	0.459828	0.713122	TRUE	NA	NA	NA	NA	NA	NA	NA	NA	NA	Wald ratio	1	0.0114992	0.00857566	0.17995	0.440246	TRUE	NA	Wald ratio	1	-0.0178965	0.00790777	0.023626	0.113597	TRUE	0.0866698	NA	NA	NA	NA	NA	NA	NA	NA
ENSG00000158828	PINK1	Wald ratio	1	0.0189023	0.0390111	0.628005	0.829697	TRUE	NA	NA	NA	NA	NA	NA	NA	NA	NA	NA	NA	NA	NA	NA	NA	NA	NA	NA	NA	NA	NA	NA	NA	NA	NA	Wald ratio	1	-0.018565	0.0112575	0.0991225	0.308499	TRUE	NA	NA	NA	NA	NA	NA	NA	NA	NA	Wald ratio	1	0.0125058	0.0139771	0.370928	0.805905	TRUE	NA
ENSG00000158850	B4GALT3	Wald ratio	1	-0.0421912	0.0209153	0.0436703	0.183087	TRUE	0.0179689	NA	NA	NA	NA	NA	NA	NA	NA	NA	NA	NA	NA	NA	NA	NA	NA	NA	NA	NA	NA	NA	NA	NA	NA	NA	NA	NA	NA	NA	NA	NA	NA	NA	NA	NA	NA	NA	NA	NA	NA	Wald ratio	1	0.00439646	0.00617311	0.476344	0.868276	TRUE	NA
ENSG00000158856	DMTN	Wald ratio	1	-0.00528277	0.0196903	0.788474	0.914561	TRUE	NA	Wald ratio	1	-0.0203079	0.018954	0.283977	0.561416	TRUE	NA	NA	NA	NA	NA	NA	NA	NA	NA	NA	NA	NA	NA	NA	NA	NA	NA	Wald ratio	1	0	0.0162745	1	1	TRUE	NA	Wald ratio	1	0.00152279	0.00567587	0.788474	0.904201	TRUE	NA	Inverse variance weighted	2	0.00630955	0.0107193	0.556117	0.902131	FALSE	NA
ENSG00000158859	ADAMTS4	NA	NA	NA	NA	NA	NA	NA	NA	Wald ratio	1	0.0281532	0.0310407	0.364419	0.63686	TRUE	NA	NA	NA	NA	NA	NA	NA	NA	NA	NA	NA	NA	NA	NA	NA	NA	NA	NA	NA	NA	NA	NA	NA	NA	NA	NA	NA	NA	NA	NA	NA	NA	NA	NA	NA	NA	NA	NA	NA	NA	NA
ENSG00000158864	NDUFS2	Wald ratio	1	-0.0101214	0.0269904	0.70766	0.872429	TRUE	NA	NA	NA	NA	NA	NA	NA	NA	NA	NA	NA	NA	NA	NA	NA	NA	NA	NA	NA	NA	NA	NA	NA	NA	NA	NA	NA	NA	NA	NA	NA	NA	NA	NA	NA	NA	NA	NA	NA	NA	NA	NA	NA	NA	NA	NA	NA	NA	NA
ENSG00000158865	SLC5A11	NA	NA	NA	NA	NA	NA	NA	NA	NA	NA	NA	NA	NA	NA	NA	NA	NA	NA	NA	NA	NA	NA	NA	NA	Wald ratio	1	-0.0240445	0.00535588	7.14369e-06	0.00013959	TRUE	0.310853	NA	NA	NA	NA	NA	NA	NA	NA	NA	NA	NA	NA	NA	NA	NA	NA	Wald ratio	1	-0.0210839	0.00524366	5.79926e-05	0.00293771	TRUE	0.0346606
ENSG00000158869	FCER1G	Wald ratio	1	-0.00884575	0.0235887	0.70766	0.872429	TRUE	NA	Wald ratio	1	-0.0879783	0.0399901	0.0278069	0.135163	TRUE	0.0100042	NA	NA	NA	NA	NA	NA	NA	NA	NA	NA	NA	NA	NA	NA	NA	NA	NA	NA	NA	NA	NA	NA	NA	NA	NA	NA	NA	NA	NA	NA	NA	NA	Wald ratio	1	-0.00405586	0.00997066	0.68417	0.941381	TRUE	NA
ENSG00000158874	APOA2	NA	NA	NA	NA	NA	NA	NA	NA	NA	NA	NA	NA	NA	NA	NA	NA	NA	NA	NA	NA	NA	NA	NA	NA	NA	NA	NA	NA	NA	NA	NA	NA	NA	NA	NA	NA	NA	NA	NA	NA	NA	NA	NA	NA	NA	NA	NA	NA	Inverse variance weighted	2	-0.00446121	0.00457279	0.329262	0.782107	TRUE	NA
ENSG00000158882	TOMM40L	Wald ratio	1	-0.00905551	0.0286758	0.752162	0.897298	TRUE	NA	NA	NA	NA	NA	NA	NA	NA	NA	NA	NA	NA	NA	NA	NA	NA	NA	NA	NA	NA	NA	NA	NA	NA	NA	NA	NA	NA	NA	NA	NA	NA	NA	NA	NA	NA	NA	NA	NA	NA	NA	NA	NA	NA	NA	NA	NA	NA	NA
ENSG00000158941	CCAR2	NA	NA	NA	NA	NA	NA	NA	NA	Wald ratio	1	0.192745	0.0323942	2.68142e-09	1.4487e-07	TRUE	0.856549	NA	NA	NA	NA	NA	NA	NA	NA	NA	NA	NA	NA	NA	NA	NA	NA	Wald ratio	1	-0.162631	0.0284791	1.12627e-08	5.67682e-07	TRUE	0.845697	Wald ratio	1	-0.0949895	0.0162375	4.91573e-09	2.46389e-07	TRUE	0.855408	Inverse variance weighted	2	0.0054785	0.00574885	0.340604	0.790309	TRUE	NA
ENSG00000158955	WNT9B	NA	NA	NA	NA	NA	NA	NA	NA	NA	NA	NA	NA	NA	NA	NA	NA	NA	NA	NA	NA	NA	NA	NA	NA	NA	NA	NA	NA	NA	NA	NA	NA	NA	NA	NA	NA	NA	NA	NA	NA	NA	NA	NA	NA	NA	NA	NA	NA	Wald ratio	1	0.00281629	0.00768891	0.714157	0.948738	TRUE	NA
ENSG00000158966	CACHD1	NA	NA	NA	NA	NA	NA	NA	NA	NA	NA	NA	NA	NA	NA	NA	NA	NA	NA	NA	NA	NA	NA	NA	NA	NA	NA	NA	NA	NA	NA	NA	NA	Wald ratio	1	0.00870098	0.0156618	0.578515	0.804059	TRUE	NA	NA	NA	NA	NA	NA	NA	NA	NA	NA	NA	NA	NA	NA	NA	NA	NA
ENSG00000158985	CDC42SE2	Wald ratio	1	-0.0317426	0.0181939	0.0810404	0.27469	TRUE	NA	Wald ratio	1	-0.05486	0.0333326	0.0997981	0.306072	TRUE	NA	NA	NA	NA	NA	NA	NA	NA	NA	NA	NA	NA	NA	NA	NA	NA	NA	Wald ratio	1	-0.0538131	0.0276338	0.0514906	0.201131	TRUE	NA	NA	NA	NA	NA	NA	NA	NA	NA	NA	NA	NA	NA	NA	NA	NA	NA
ENSG00000158987	RAPGEF6	Wald ratio	1	-0.0117533	0.0195888	0.548506	0.780128	TRUE	NA	Wald ratio	1	-0.0279809	0.0279809	0.317311	0.589415	TRUE	NA	NA	NA	NA	NA	NA	NA	NA	NA	NA	NA	NA	NA	NA	NA	NA	NA	Wald ratio	1	0.00558677	0.0139669	0.689157	0.872068	TRUE	NA	NA	NA	NA	NA	NA	NA	NA	NA	NA	NA	NA	NA	NA	NA	NA	NA
ENSG00000159023	EPB41	Wald ratio	1	0.010647	0.0237991	0.654609	0.844938	TRUE	NA	NA	NA	NA	NA	NA	NA	NA	NA	NA	NA	NA	NA	NA	NA	NA	NA	NA	NA	NA	NA	NA	NA	NA	NA	NA	NA	NA	NA	NA	NA	NA	NA	NA	NA	NA	NA	NA	NA	NA	NA	Inverse variance weighted	2	-0.0071267	0.00537703	0.185039	0.642284	TRUE	NA
ENSG00000159055	MIS18A	NA	NA	NA	NA	NA	NA	NA	NA	NA	NA	NA	NA	NA	NA	NA	NA	Wald ratio	1	-0.00320507	0.0101083	0.751188	0.888819	TRUE	NA	NA	NA	NA	NA	NA	NA	NA	NA	NA	NA	NA	NA	NA	NA	NA	NA	NA	NA	NA	NA	NA	NA	NA	NA	Wald ratio	1	0.0135033	0.0135033	0.317311	0.770733	TRUE	NA
ENSG00000159063	ALG8	Wald ratio	1	0.0799399	0.0294759	0.00668701	0.0489106	TRUE	0.0042545	NA	NA	NA	NA	NA	NA	NA	NA	NA	NA	NA	NA	NA	NA	NA	NA	NA	NA	NA	NA	NA	NA	NA	NA	NA	NA	NA	NA	NA	NA	NA	NA	NA	NA	NA	NA	NA	NA	NA	NA	Wald ratio	1	-0.016962	0.013714	0.216146	0.681199	TRUE	NA
ENSG00000159069	FBXW5	NA	NA	NA	NA	NA	NA	NA	NA	NA	NA	NA	NA	NA	NA	NA	NA	Wald ratio	1	-0.0883808	0.0239263	0.00022086	0.00256293	TRUE	0.321576	NA	NA	NA	NA	NA	NA	NA	NA	Wald ratio	1	-0.00876411	0.0435183	0.840395	0.939382	TRUE	NA	NA	NA	NA	NA	NA	NA	NA	NA	NA	NA	NA	NA	NA	NA	NA	NA
ENSG00000159079	C21orf59	NA	NA	NA	NA	NA	NA	NA	NA	NA	NA	NA	NA	NA	NA	NA	NA	NA	NA	NA	NA	NA	NA	NA	NA	NA	NA	NA	NA	NA	NA	NA	NA	Wald ratio	1	-0.00971553	0.0246127	0.693037	0.874343	TRUE	NA	NA	NA	NA	NA	NA	NA	NA	NA	NA	NA	NA	NA	NA	NA	NA	NA
ENSG00000159082	SYNJ1	NA	NA	NA	NA	NA	NA	NA	NA	NA	NA	NA	NA	NA	NA	NA	NA	NA	NA	NA	NA	NA	NA	NA	NA	NA	NA	NA	NA	NA	NA	NA	NA	NA	NA	NA	NA	NA	NA	NA	NA	NA	NA	NA	NA	NA	NA	NA	NA	Inverse variance weighted	2	-0.000494183	0.00900668	0.956243	0.992186	TRUE	NA
ENSG00000159086	PAXBP1	NA	NA	NA	NA	NA	NA	NA	NA	Wald ratio	1	-0.0366333	0.0309745	0.236931	0.508653	TRUE	NA	Wald ratio	1	-0.0343176	0.015928	0.0311974	0.140563	TRUE	0.0132849	NA	NA	NA	NA	NA	NA	NA	NA	Wald ratio	1	-0.0453335	0.0390703	0.245925	0.525179	TRUE	NA	Wald ratio	1	0.0151235	0.0124546	0.224639	0.477976	TRUE	NA	Inverse variance weighted	2	-0.0149825	0.00853553	0.0792062	0.447517	TRUE	NA
ENSG00000159110	IFNAR2	Inverse variance weighted	2	0.0279133	0.0309771	0.367538	0.651687	FALSE	NA	Wald ratio	1	-0.0427273	0.014638	0.00351248	0.0291575	TRUE	0.0979466	NA	NA	NA	NA	NA	NA	NA	NA	NA	NA	NA	NA	NA	NA	NA	NA	NA	NA	NA	NA	NA	NA	NA	NA	Wald ratio	1	0.00204518	0.0189179	0.91391	0.958377	TRUE	NA	NA	NA	NA	NA	NA	NA	NA	NA
ENSG00000159111	MRPL10	Inverse variance weighted	2	-0.00588291	0.0293348	0.841055	0.938142	TRUE	NA	Wald ratio	1	-0.0160694	0.0324959	0.620949	0.825612	TRUE	NA	NA	NA	NA	NA	NA	NA	NA	NA	NA	NA	NA	NA	NA	NA	NA	NA	Inverse variance weighted	3	0.0356666	0.044709	0.425015	0.695248	FALSE	NA	NA	NA	NA	NA	NA	NA	NA	NA	Inverse variance weighted	2	0.0339552	0.0301537	0.260136	0.725787	FALSE	NA
ENSG00000159128	IFNGR2	NA	NA	NA	NA	NA	NA	NA	NA	NA	NA	NA	NA	NA	NA	NA	NA	NA	NA	NA	NA	NA	NA	NA	NA	NA	NA	NA	NA	NA	NA	NA	NA	Inverse variance weighted	2	0.0017676	0.0149343	0.905784	0.96421	TRUE	NA	Wald ratio	1	-0.00292347	0.0123436	0.812779	0.913538	TRUE	NA	Wald ratio	1	-0.0031442	0.0132755	0.812779	0.969926	TRUE	NA
ENSG00000159131	GART	Wald ratio	1	0.0336859	0.0463182	0.467059	0.725636	TRUE	NA	NA	NA	NA	NA	NA	NA	NA	NA	NA	NA	NA	NA	NA	NA	NA	NA	NA	NA	NA	NA	NA	NA	NA	NA	NA	NA	NA	NA	NA	NA	NA	NA	NA	NA	NA	NA	NA	NA	NA	NA	Wald ratio	1	-0.0226553	0.0129316	0.0797845	0.449116	TRUE	NA
ENSG00000159140	SON	NA	NA	NA	NA	NA	NA	NA	NA	NA	NA	NA	NA	NA	NA	NA	NA	NA	NA	NA	NA	NA	NA	NA	NA	NA	NA	NA	NA	NA	NA	NA	NA	NA	NA	NA	NA	NA	NA	NA	NA	NA	NA	NA	NA	NA	NA	NA	NA	Wald ratio	1	0.027886	0.0184958	0.131633	0.560313	TRUE	NA
ENSG00000159164	SV2A	Wald ratio	1	-0.121531	0.0220143	3.37944e-08	1.5358e-06	TRUE	0.096489	Wald ratio	1	-0.0656418	0.0123501	1.06617e-07	3.94325e-06	TRUE	0.0760255	NA	NA	NA	NA	NA	NA	NA	NA	NA	NA	NA	NA	NA	NA	NA	NA	NA	NA	NA	NA	NA	NA	NA	NA	Wald ratio	1	0.0992831	0.0179843	3.37944e-08	1.36023e-06	TRUE	0.0770394	Wald ratio	1	0.0659966	0.0127362	2.19733e-07	2.41954e-05	TRUE	0.0792117
ENSG00000159166	LAD1	NA	NA	NA	NA	NA	NA	NA	NA	NA	NA	NA	NA	NA	NA	NA	NA	NA	NA	NA	NA	NA	NA	NA	NA	NA	NA	NA	NA	NA	NA	NA	NA	NA	NA	NA	NA	NA	NA	NA	NA	NA	NA	NA	NA	NA	NA	NA	NA	Wald ratio	1	0.0122835	0.0136484	0.36812	0.805025	TRUE	NA
ENSG00000159173	TNNI1	NA	NA	NA	NA	NA	NA	NA	NA	NA	NA	NA	NA	NA	NA	NA	NA	NA	NA	NA	NA	NA	NA	NA	NA	Wald ratio	1	0.00658055	0.00625955	0.293129	0.5532	TRUE	NA	NA	NA	NA	NA	NA	NA	NA	NA	Wald ratio	1	-0.00459722	0.0047182	0.329878	0.593145	TRUE	NA	Wald ratio	1	-0.00464649	0.00476877	0.329878	0.782431	TRUE	NA
ENSG00000159176	CSRP1	NA	NA	NA	NA	NA	NA	NA	NA	NA	NA	NA	NA	NA	NA	NA	NA	NA	NA	NA	NA	NA	NA	NA	NA	NA	NA	NA	NA	NA	NA	NA	NA	Wald ratio	1	-0.098639	0.0352647	0.00515633	0.0398734	TRUE	0.0731295	Wald ratio	1	-0.00466468	0.0099378	0.638792	0.824286	TRUE	NA	Wald ratio	1	0.0203996	0.00893916	0.0224863	0.235549	TRUE	0.186506
ENSG00000159184	HOXB13	Wald ratio	1	0.00739074	0.0178808	0.679362	0.858783	TRUE	NA	NA	NA	NA	NA	NA	NA	NA	NA	NA	NA	NA	NA	NA	NA	NA	NA	NA	NA	NA	NA	NA	NA	NA	NA	NA	NA	NA	NA	NA	NA	NA	NA	NA	NA	NA	NA	NA	NA	NA	NA	Wald ratio	1	0.0224662	0.00752856	0.00284389	0.0617598	TRUE	0.0775459
ENSG00000159189	C1QC	NA	NA	NA	NA	NA	NA	NA	NA	NA	NA	NA	NA	NA	NA	NA	NA	NA	NA	NA	NA	NA	NA	NA	NA	NA	NA	NA	NA	NA	NA	NA	NA	NA	NA	NA	NA	NA	NA	NA	NA	Wald ratio	1	-0.0488926	0.0273723	0.0740658	0.242253	TRUE	NA	NA	NA	NA	NA	NA	NA	NA	NA
ENSG00000159199	ATP5G1	Wald ratio	1	0.0484657	0.0310866	0.118983	0.348482	TRUE	NA	NA	NA	NA	NA	NA	NA	NA	NA	Wald ratio	1	0.00497214	0.0191782	0.795435	0.908988	TRUE	NA	NA	NA	NA	NA	NA	NA	NA	NA	Wald ratio	1	0.245127	0.0259026	2.98048e-21	1.31251e-18	TRUE	0.0687443	NA	NA	NA	NA	NA	NA	NA	NA	NA	NA	NA	NA	NA	NA	NA	NA
ENSG00000159200	RCAN1	Wald ratio	1	0.00299283	0.0175295	0.864435	0.946997	TRUE	NA	NA	NA	NA	NA	NA	NA	NA	NA	NA	NA	NA	NA	NA	NA	NA	NA	Wald ratio	1	-0.00436356	0.0110372	0.692585	0.844421	TRUE	NA	Wald ratio	1	-0.0408914	0.0252308	0.105084	0.320423	TRUE	NA	NA	NA	NA	NA	NA	NA	NA	NA	NA	NA	NA	NA	NA	NA	NA	NA
ENSG00000159202	UBE2Z	NA	NA	NA	NA	NA	NA	NA	NA	NA	NA	NA	NA	NA	NA	NA	NA	NA	NA	NA	NA	NA	NA	NA	NA	NA	NA	NA	NA	NA	NA	NA	NA	Inverse variance weighted	2	-0.145078	0.0798541	0.0692495	0.244194	FALSE	NA	NA	NA	NA	NA	NA	NA	NA	NA	Wald ratio	1	0.0358548	0.0137092	0.0089127	0.131969	TRUE	0.143282
ENSG00000159210	SNF8	NA	NA	NA	NA	NA	NA	NA	NA	NA	NA	NA	NA	NA	NA	NA	NA	NA	NA	NA	NA	NA	NA	NA	NA	NA	NA	NA	NA	NA	NA	NA	NA	Wald ratio	1	0.306265	0.0320108	1.0945e-21	5.72357e-19	TRUE	0.944696	Wald ratio	1	-0.00500441	0.0213091	0.814326	0.914503	TRUE	NA	Wald ratio	1	0.134747	0.0142362	2.93235e-21	2.21856e-18	TRUE	0.226
ENSG00000159212	CLIC6	Wald ratio	1	-0.017701	0.00873557	0.0427324	0.181363	TRUE	0.0124789	Wald ratio	1	-0.0183771	0.00906921	0.0427324	0.181276	TRUE	0.0170275	NA	NA	NA	NA	NA	NA	NA	NA	NA	NA	NA	NA	NA	NA	NA	NA	Wald ratio	1	-0.0309387	0.0152685	0.0427324	0.179508	TRUE	0.0160003	NA	NA	NA	NA	NA	NA	NA	NA	Wald ratio	1	0.000324009	0.00761421	0.966058	0.992941	TRUE	NA
ENSG00000159217	IGF2BP1	NA	NA	NA	NA	NA	NA	NA	NA	NA	NA	NA	NA	NA	NA	NA	NA	NA	NA	NA	NA	NA	NA	NA	NA	NA	NA	NA	NA	NA	NA	NA	NA	NA	NA	NA	NA	NA	NA	NA	NA	NA	NA	NA	NA	NA	NA	NA	NA	Wald ratio	1	0.0269149	0.0083046	0.00119126	0.0327933	TRUE	0.0477579
ENSG00000159224	GIP	NA	NA	NA	NA	NA	NA	NA	NA	NA	NA	NA	NA	NA	NA	NA	NA	NA	NA	NA	NA	NA	NA	NA	NA	NA	NA	NA	NA	NA	NA	NA	NA	NA	NA	NA	NA	NA	NA	NA	NA	NA	NA	NA	NA	NA	NA	NA	NA	Inverse variance weighted	2	-0.00141162	0.0074243	0.849203	0.977153	TRUE	NA
ENSG00000159228	CBR1	NA	NA	NA	NA	NA	NA	NA	NA	Wald ratio	1	-0.000989192	0.0163217	0.951673	0.980547	TRUE	NA	Wald ratio	1	0.0124525	0.0137988	0.366824	0.638626	TRUE	NA	NA	NA	NA	NA	NA	NA	NA	NA	Inverse variance weighted	2	-0.00234552	0.0205286	0.909035	0.966442	TRUE	NA	Wald ratio	1	-0.0139677	0.009462	0.139893	0.359927	TRUE	NA	Wald ratio	1	0.0127234	0.00884167	0.150144	0.593818	TRUE	NA
ENSG00000159231	CBR3	Inverse variance weighted	2	0.00344192	0.0157294	0.826789	0.933437	TRUE	NA	Wald ratio	1	0.0192764	0.0130804	0.140567	0.376271	TRUE	NA	NA	NA	NA	NA	NA	NA	NA	NA	NA	NA	NA	NA	NA	NA	NA	NA	Wald ratio	1	-0.0251476	0.0224419	0.262472	0.543859	TRUE	NA	NA	NA	NA	NA	NA	NA	NA	NA	Wald ratio	1	0.0261889	0.0141857	0.0648699	0.403891	TRUE	NA
ENSG00000159247	TUBBP5	NA	NA	NA	NA	NA	NA	NA	NA	Wald ratio	1	-0.00725719	0.0153207	0.635725	0.833685	TRUE	NA	Wald ratio	1	-0.00538506	0.0093147	0.56318	0.777082	TRUE	NA	Wald ratio	1	0.00169062	0.00439562	0.700522	0.848225	TRUE	NA	NA	NA	NA	NA	NA	NA	NA	NA	Wald ratio	1	-0.00361317	0.00546177	0.508267	0.736557	TRUE	NA	Wald ratio	1	0.00302943	0.00472592	0.521506	0.890074	TRUE	NA
ENSG00000159248	GJD2	NA	NA	NA	NA	NA	NA	NA	NA	NA	NA	NA	NA	NA	NA	NA	NA	NA	NA	NA	NA	NA	NA	NA	NA	NA	NA	NA	NA	NA	NA	NA	NA	NA	NA	NA	NA	NA	NA	NA	NA	Wald ratio	1	0.0526189	0.0134196	8.8163e-05	0.00136563	TRUE	0.883895	Inverse variance weighted	2	-0.00708431	0.0118637	0.550412	0.899796	FALSE	NA
ENSG00000159251	ACTC1	NA	NA	NA	NA	NA	NA	NA	NA	NA	NA	NA	NA	NA	NA	NA	NA	NA	NA	NA	NA	NA	NA	NA	NA	NA	NA	NA	NA	NA	NA	NA	NA	Wald ratio	1	0.0602527	0.0148676	5.06447e-05	0.000887909	TRUE	0.644037	Wald ratio	1	0.00991882	0.0104341	0.341799	0.605499	TRUE	NA	Wald ratio	1	-0.00747404	0.00908482	0.410681	0.830773	TRUE	NA
ENSG00000159259	CHAF1B	NA	NA	NA	NA	NA	NA	NA	NA	NA	NA	NA	NA	NA	NA	NA	NA	NA	NA	NA	NA	NA	NA	NA	NA	NA	NA	NA	NA	NA	NA	NA	NA	NA	NA	NA	NA	NA	NA	NA	NA	NA	NA	NA	NA	NA	NA	NA	NA	Wald ratio	1	0.00262501	0.00878574	0.765108	0.961192	TRUE	NA
ENSG00000159261	CLDN14	NA	NA	NA	NA	NA	NA	NA	NA	Wald ratio	1	-0.0287589	0.0158382	0.0694027	0.24607	TRUE	NA	NA	NA	NA	NA	NA	NA	NA	NA	Wald ratio	1	-0.00913006	0.0118691	0.441756	0.686304	TRUE	NA	NA	NA	NA	NA	NA	NA	NA	NA	Wald ratio	1	0.0159977	0.0101162	0.113788	0.316189	TRUE	NA	Inverse variance weighted	2	-0.00614318	0.0088035	0.485295	0.872965	TRUE	NA
ENSG00000159263	SIM2	Inverse variance weighted	2	0.0199509	0.0131284	0.128593	0.364817	TRUE	NA	Wald ratio	1	-0.00242173	0.011898	0.838713	0.932745	TRUE	NA	NA	NA	NA	NA	NA	NA	NA	NA	Wald ratio	1	-0.011357	0.00977967	0.245524	0.500595	TRUE	NA	NA	NA	NA	NA	NA	NA	NA	NA	NA	NA	NA	NA	NA	NA	NA	NA	NA	NA	NA	NA	NA	NA	NA	NA
ENSG00000159267	HLCS	Inverse variance weighted	2	-0.00623853	0.0188035	0.740059	0.891399	FALSE	NA	NA	NA	NA	NA	NA	NA	NA	NA	NA	NA	NA	NA	NA	NA	NA	NA	NA	NA	NA	NA	NA	NA	NA	NA	Wald ratio	1	0.0011264	0.0146432	0.938685	0.980039	TRUE	NA	NA	NA	NA	NA	NA	NA	NA	NA	Wald ratio	1	-0.0129267	0.0103976	0.213778	0.678019	TRUE	NA
ENSG00000159307	SCUBE1	NA	NA	NA	NA	NA	NA	NA	NA	NA	NA	NA	NA	NA	NA	NA	NA	NA	NA	NA	NA	NA	NA	NA	NA	NA	NA	NA	NA	NA	NA	NA	NA	NA	NA	NA	NA	NA	NA	NA	NA	NA	NA	NA	NA	NA	NA	NA	NA	Inverse variance weighted	3	-0.0034148	0.0114024	0.764572	0.961192	FALSE	NA
ENSG00000159314	ARHGAP27	Wald ratio	1	0.161508	0.0331478	1.10284e-06	3.29328e-05	TRUE	0.425651	Wald ratio	1	-0.129667	0.0293364	9.87009e-06	0.000207133	TRUE	0.381564	NA	NA	NA	NA	NA	NA	NA	NA	NA	NA	NA	NA	NA	NA	NA	NA	NA	NA	NA	NA	NA	NA	NA	NA	NA	NA	NA	NA	NA	NA	NA	NA	NA	NA	NA	NA	NA	NA	NA	NA
ENSG00000159322	ADPGK	NA	NA	NA	NA	NA	NA	NA	NA	Wald ratio	1	0.0331315	0.0283221	0.242077	0.515826	TRUE	NA	NA	NA	NA	NA	NA	NA	NA	NA	NA	NA	NA	NA	NA	NA	NA	NA	NA	NA	NA	NA	NA	NA	NA	NA	Wald ratio	1	0.0230036	0.0131449	0.0801183	0.253676	TRUE	NA	NA	NA	NA	NA	NA	NA	NA	NA
ENSG00000159335	PTMS	NA	NA	NA	NA	NA	NA	NA	NA	NA	NA	NA	NA	NA	NA	NA	NA	NA	NA	NA	NA	NA	NA	NA	NA	NA	NA	NA	NA	NA	NA	NA	NA	Inverse variance weighted	2	0.000536307	0.0248178	0.982759	0.993834	TRUE	NA	NA	NA	NA	NA	NA	NA	NA	NA	NA	NA	NA	NA	NA	NA	NA	NA
ENSG00000159337	PLA2G4D	NA	NA	NA	NA	NA	NA	NA	NA	NA	NA	NA	NA	NA	NA	NA	NA	NA	NA	NA	NA	NA	NA	NA	NA	NA	NA	NA	NA	NA	NA	NA	NA	NA	NA	NA	NA	NA	NA	NA	NA	NA	NA	NA	NA	NA	NA	NA	NA	Wald ratio	1	0.0127308	0.00422521	0.00258618	0.0575486	TRUE	0.044449
ENSG00000159339	PADI4	Wald ratio	1	0.00791144	0.0125265	0.527662	0.766994	TRUE	NA	NA	NA	NA	NA	NA	NA	NA	NA	NA	NA	NA	NA	NA	NA	NA	NA	Wald ratio	1	-0.00496399	0.00785965	0.527662	0.743406	TRUE	NA	Wald ratio	1	0.00809927	0.0128238	0.527662	0.769155	TRUE	NA	NA	NA	NA	NA	NA	NA	NA	NA	Inverse variance weighted	5	0.000808914	0.00545267	0.882065	0.982416	FALSE	NA
ENSG00000159346	ADIPOR1	NA	NA	NA	NA	NA	NA	NA	NA	NA	NA	NA	NA	NA	NA	NA	NA	NA	NA	NA	NA	NA	NA	NA	NA	NA	NA	NA	NA	NA	NA	NA	NA	Wald ratio	1	0.0383786	0.0201993	0.0574331	0.216461	TRUE	NA	NA	NA	NA	NA	NA	NA	NA	NA	NA	NA	NA	NA	NA	NA	NA	NA
ENSG00000159348	CYB5R1	NA	NA	NA	NA	NA	NA	NA	NA	NA	NA	NA	NA	NA	NA	NA	NA	NA	NA	NA	NA	NA	NA	NA	NA	NA	NA	NA	NA	NA	NA	NA	NA	Wald ratio	1	-0.00381753	0.0496279	0.938685	0.980039	TRUE	NA	NA	NA	NA	NA	NA	NA	NA	NA	Inverse variance weighted	2	-0.0191577	0.00956501	0.0451885	0.338567	TRUE	0.0356342
ENSG00000159352	PSMD4	Wald ratio	1	-0.0444535	0.0420506	0.290446	0.58059	TRUE	NA	NA	NA	NA	NA	NA	NA	NA	NA	Wald ratio	1	-0.0133048	0.0207555	0.521506	0.750057	TRUE	NA	NA	NA	NA	NA	NA	NA	NA	NA	NA	NA	NA	NA	NA	NA	NA	NA	NA	NA	NA	NA	NA	NA	NA	NA	Wald ratio	1	-0.0433944	0.0119392	0.000278396	0.0105128	TRUE	0.0690274
ENSG00000159363	ATP13A2	NA	NA	NA	NA	NA	NA	NA	NA	NA	NA	NA	NA	NA	NA	NA	NA	NA	NA	NA	NA	NA	NA	NA	NA	Wald ratio	1	-0.00639258	0.0101216	0.527662	0.743406	TRUE	NA	Inverse variance weighted	2	-0.0094074	0.0289814	0.745483	0.903448	TRUE	NA	NA	NA	NA	NA	NA	NA	NA	NA	Wald ratio	1	-0.00369607	0.0133823	0.782402	0.964394	TRUE	NA
ENSG00000159374	M1AP	NA	NA	NA	NA	NA	NA	NA	NA	NA	NA	NA	NA	NA	NA	NA	NA	Wald ratio	1	-0.0264366	0.0124408	0.0335866	0.148222	TRUE	0.0191865	NA	NA	NA	NA	NA	NA	NA	NA	NA	NA	NA	NA	NA	NA	NA	NA	NA	NA	NA	NA	NA	NA	NA	NA	Wald ratio	1	0.00527459	0.00772788	0.494898	0.875709	TRUE	NA
ENSG00000159377	PSMB4	Wald ratio	1	0.0108138	0.0401656	0.787752	0.914166	TRUE	NA	NA	NA	NA	NA	NA	NA	NA	NA	NA	NA	NA	NA	NA	NA	NA	NA	NA	NA	NA	NA	NA	NA	NA	NA	Inverse variance weighted	2	0.158046	0.210287	0.452309	0.716219	FALSE	NA	NA	NA	NA	NA	NA	NA	NA	NA	NA	NA	NA	NA	NA	NA	NA	NA
ENSG00000159387	IRX6	Wald ratio	1	0.0408329	0.023009	0.075956	0.263225	TRUE	NA	Wald ratio	1	0.080872	0.0216345	0.00018542	0.00260629	TRUE	0.027521	NA	NA	NA	NA	NA	NA	NA	NA	NA	NA	NA	NA	NA	NA	NA	NA	Wald ratio	1	0.00866996	0.00988375	0.380382	0.657931	TRUE	NA	NA	NA	NA	NA	NA	NA	NA	NA	Inverse variance weighted	2	0.00379867	0.00313469	0.225583	0.693709	TRUE	NA
ENSG00000159399	HK2	Wald ratio	1	-0.022676	0.0289749	0.433857	0.701679	TRUE	NA	NA	NA	NA	NA	NA	NA	NA	NA	NA	NA	NA	NA	NA	NA	NA	NA	NA	NA	NA	NA	NA	NA	NA	NA	Wald ratio	1	-0.010694	0.0386631	0.782091	0.917029	TRUE	NA	NA	NA	NA	NA	NA	NA	NA	NA	Wald ratio	1	-0.00917429	0.00544641	0.0920916	0.478326	TRUE	NA
ENSG00000159403	C1R	NA	NA	NA	NA	NA	NA	NA	NA	NA	NA	NA	NA	NA	NA	NA	NA	NA	NA	NA	NA	NA	NA	NA	NA	NA	NA	NA	NA	NA	NA	NA	NA	NA	NA	NA	NA	NA	NA	NA	NA	Wald ratio	1	0.0502167	0.0238735	0.0354266	0.151303	TRUE	0.0341372	Wald ratio	1	0.046995	0.0100919	3.21293e-06	0.000249523	TRUE	0.145309
ENSG00000159423	ALDH4A1	NA	NA	NA	NA	NA	NA	NA	NA	NA	NA	NA	NA	NA	NA	NA	NA	Wald ratio	1	0.00369798	0.0161232	0.818591	0.91885	TRUE	NA	NA	NA	NA	NA	NA	NA	NA	NA	NA	NA	NA	NA	NA	NA	NA	NA	NA	NA	NA	NA	NA	NA	NA	NA	Wald ratio	1	-0.00765411	0.0126897	0.546393	0.898422	TRUE	NA
ENSG00000159433	STARD9	NA	NA	NA	NA	NA	NA	NA	NA	NA	NA	NA	NA	NA	NA	NA	NA	NA	NA	NA	NA	NA	NA	NA	NA	NA	NA	NA	NA	NA	NA	NA	NA	NA	NA	NA	NA	NA	NA	NA	NA	NA	NA	NA	NA	NA	NA	NA	NA	Wald ratio	1	0.0237615	0.0143323	0.0973387	0.4897	TRUE	NA
ENSG00000159445	THEM4	NA	NA	NA	NA	NA	NA	NA	NA	Wald ratio	1	-0.00702247	0.00988348	0.477378	0.729941	TRUE	NA	Wald ratio	1	-0.00816835	0.0107034	0.445369	0.699154	TRUE	NA	Wald ratio	1	0.0151967	0.00964867	0.115256	0.320598	TRUE	NA	Wald ratio	1	0.00422108	0.0145819	0.772219	0.912335	TRUE	NA	NA	NA	NA	NA	NA	NA	NA	NA	NA	NA	NA	NA	NA	NA	NA	NA
ENSG00000159450	TCHH	Wald ratio	1	0.0192749	0.0246719	0.434655	0.702038	TRUE	NA	NA	NA	NA	NA	NA	NA	NA	NA	NA	NA	NA	NA	NA	NA	NA	NA	NA	NA	NA	NA	NA	NA	NA	NA	NA	NA	NA	NA	NA	NA	NA	NA	NA	NA	NA	NA	NA	NA	NA	NA	Wald ratio	1	-0.0017948	0.0081168	0.824997	0.971254	TRUE	NA
ENSG00000159461	AMFR	NA	NA	NA	NA	NA	NA	NA	NA	Wald ratio	1	0.0471237	0.0314158	0.133614	0.364585	TRUE	NA	NA	NA	NA	NA	NA	NA	NA	NA	NA	NA	NA	NA	NA	NA	NA	NA	Wald ratio	1	0.0729033	0.0396679	0.0660863	0.237241	TRUE	NA	NA	NA	NA	NA	NA	NA	NA	NA	Wald ratio	1	-0.0295285	0.0125715	0.0188321	0.213789	TRUE	0.0579083
ENSG00000159479	MED8	Wald ratio	1	0.0443846	0.0191661	0.0205698	0.110936	TRUE	0.034616	Wald ratio	1	-0.000320788	0.0356075	0.992812	0.99829	TRUE	NA	NA	NA	NA	NA	NA	NA	NA	NA	NA	NA	NA	NA	NA	NA	NA	NA	Wald ratio	1	-0.0144627	0.00624524	0.0205698	0.108791	TRUE	0.0241151	NA	NA	NA	NA	NA	NA	NA	NA	Wald ratio	1	0.0224973	0.0111163	0.0429898	0.328471	TRUE	0.0160048
ENSG00000159495	TGM7	NA	NA	NA	NA	NA	NA	NA	NA	NA	NA	NA	NA	NA	NA	NA	NA	NA	NA	NA	NA	NA	NA	NA	NA	NA	NA	NA	NA	NA	NA	NA	NA	NA	NA	NA	NA	NA	NA	NA	NA	NA	NA	NA	NA	NA	NA	NA	NA	Wald ratio	1	0.0106321	0.00737158	0.149216	0.592153	TRUE	NA
ENSG00000159496	RGL4	NA	NA	NA	NA	NA	NA	NA	NA	NA	NA	NA	NA	NA	NA	NA	NA	NA	NA	NA	NA	NA	NA	NA	NA	NA	NA	NA	NA	NA	NA	NA	NA	NA	NA	NA	NA	NA	NA	NA	NA	Wald ratio	1	-0.0103772	0.0113425	0.360247	0.622235	TRUE	NA	NA	NA	NA	NA	NA	NA	NA	NA
ENSG00000159527	PGLYRP3	NA	NA	NA	NA	NA	NA	NA	NA	NA	NA	NA	NA	NA	NA	NA	NA	NA	NA	NA	NA	NA	NA	NA	NA	NA	NA	NA	NA	NA	NA	NA	NA	NA	NA	NA	NA	NA	NA	NA	NA	NA	NA	NA	NA	NA	NA	NA	NA	Inverse variance weighted	2	-0.0173509	0.00700985	0.0133156	0.169638	TRUE	0.0414658
ENSG00000159579	RSPRY1	Wald ratio	1	-0.0232313	0.0228409	0.309109	0.596507	TRUE	NA	NA	NA	NA	NA	NA	NA	NA	NA	NA	NA	NA	NA	NA	NA	NA	NA	NA	NA	NA	NA	NA	NA	NA	NA	Wald ratio	1	-0.0295476	0.0325893	0.364583	0.643287	TRUE	NA	NA	NA	NA	NA	NA	NA	NA	NA	NA	NA	NA	NA	NA	NA	NA	NA
ENSG00000159588	CCDC17	Wald ratio	1	0.0828839	0.0165768	5.73303e-07	1.86353e-05	TRUE	0.374603	Wald ratio	1	0.092548	0.0160586	8.25545e-09	4.00497e-07	TRUE	0.501158	NA	NA	NA	NA	NA	NA	NA	NA	NA	NA	NA	NA	NA	NA	NA	NA	NA	NA	NA	NA	NA	NA	NA	NA	NA	NA	NA	NA	NA	NA	NA	NA	Wald ratio	1	-0.0141511	0.0133538	0.28928	0.750363	TRUE	NA
ENSG00000159592	GPBP1L1	NA	NA	NA	NA	NA	NA	NA	NA	NA	NA	NA	NA	NA	NA	NA	NA	NA	NA	NA	NA	NA	NA	NA	NA	NA	NA	NA	NA	NA	NA	NA	NA	Wald ratio	1	0.199221	0.0336134	3.0884e-09	1.87251e-07	TRUE	0.300141	NA	NA	NA	NA	NA	NA	NA	NA	NA	NA	NA	NA	NA	NA	NA	NA
ENSG00000159596	TMEM69	Wald ratio	1	-0.0557548	0.0215929	0.00982041	0.0642784	TRUE	0.593134	Wald ratio	1	-0.0207699	0.0190022	0.274384	0.55135	TRUE	NA	NA	NA	NA	NA	NA	NA	NA	NA	NA	NA	NA	NA	NA	NA	NA	NA	NA	NA	NA	NA	NA	NA	NA	NA	NA	NA	NA	NA	NA	NA	NA	NA	NA	NA	NA	NA	NA	NA	NA	NA
ENSG00000159618	GPR114	Inverse variance weighted	2	0.0237675	0.0128067	0.0634722	0.235674	TRUE	NA	NA	NA	NA	NA	NA	NA	NA	NA	NA	NA	NA	NA	NA	NA	NA	NA	NA	NA	NA	NA	NA	NA	NA	NA	NA	NA	NA	NA	NA	NA	NA	NA	NA	NA	NA	NA	NA	NA	NA	NA	Wald ratio	1	0.0193425	0.00901183	0.0318457	0.280793	TRUE	0.0260235
ENSG00000159625	CCDC135	NA	NA	NA	NA	NA	NA	NA	NA	Wald ratio	1	0.0230633	0.0143728	0.108571	0.322774	TRUE	NA	NA	NA	NA	NA	NA	NA	NA	NA	NA	NA	NA	NA	NA	NA	NA	NA	NA	NA	NA	NA	NA	NA	NA	NA	NA	NA	NA	NA	NA	NA	NA	NA	NA	NA	NA	NA	NA	NA	NA	NA
ENSG00000159640	ACE	NA	NA	NA	NA	NA	NA	NA	NA	Wald ratio	1	0.125443	0.0273312	4.43791e-06	0.000101393	TRUE	0.7426	NA	NA	NA	NA	NA	NA	NA	NA	NA	NA	NA	NA	NA	NA	NA	NA	Wald ratio	1	-0.0500828	0.036501	0.170034	0.426718	TRUE	NA	NA	NA	NA	NA	NA	NA	NA	NA	NA	NA	NA	NA	NA	NA	NA	NA
ENSG00000159648	TEPP	Wald ratio	1	0.0149601	0.0105275	0.155301	0.40478	TRUE	NA	Wald ratio	1	-0.0103635	0.00895832	0.247328	0.521349	TRUE	NA	NA	NA	NA	NA	NA	NA	NA	NA	NA	NA	NA	NA	NA	NA	NA	NA	NA	NA	NA	NA	NA	NA	NA	NA	Wald ratio	1	-0.0321256	0.0114387	0.00497712	0.0361744	TRUE	0.0670647	Inverse variance weighted	3	0.0180639	0.00774516	0.0196862	0.218411	FALSE	0.00905635
ENSG00000159650	UROC1	NA	NA	NA	NA	NA	NA	NA	NA	NA	NA	NA	NA	NA	NA	NA	NA	NA	NA	NA	NA	NA	NA	NA	NA	NA	NA	NA	NA	NA	NA	NA	NA	NA	NA	NA	NA	NA	NA	NA	NA	NA	NA	NA	NA	NA	NA	NA	NA	Wald ratio	1	0.000131359	0.00591117	0.982271	0.996016	TRUE	NA
ENSG00000159658	EFCAB14	Wald ratio	1	-0.0499866	0.0295696	0.0909369	0.295491	TRUE	NA	NA	NA	NA	NA	NA	NA	NA	NA	NA	NA	NA	NA	NA	NA	NA	NA	NA	NA	NA	NA	NA	NA	NA	NA	NA	NA	NA	NA	NA	NA	NA	NA	NA	NA	NA	NA	NA	NA	NA	NA	Inverse variance weighted	2	-0.000311163	0.00547027	0.954639	0.991985	TRUE	NA
ENSG00000159674	SPON2	NA	NA	NA	NA	NA	NA	NA	NA	NA	NA	NA	NA	NA	NA	NA	NA	NA	NA	NA	NA	NA	NA	NA	NA	NA	NA	NA	NA	NA	NA	NA	NA	NA	NA	NA	NA	NA	NA	NA	NA	Wald ratio	1	-0.0562728	0.0279369	0.0439795	0.173469	TRUE	0.10606	NA	NA	NA	NA	NA	NA	NA	NA
ENSG00000159685	CHCHD6	NA	NA	NA	NA	NA	NA	NA	NA	Wald ratio	1	0.0238746	0.0233062	0.305651	0.583701	TRUE	NA	NA	NA	NA	NA	NA	NA	NA	NA	NA	NA	NA	NA	NA	NA	NA	NA	NA	NA	NA	NA	NA	NA	NA	NA	NA	NA	NA	NA	NA	NA	NA	NA	Wald ratio	1	0.0150027	0.0125915	0.233462	0.702722	TRUE	NA
ENSG00000159692	CTBP1	Wald ratio	1	0.00555411	0.0273433	0.839037	0.937494	TRUE	NA	Wald ratio	1	0.0839845	0.030465	0.00583778	0.0433552	TRUE	0.0376309	NA	NA	NA	NA	NA	NA	NA	NA	Wald ratio	1	-0.0128014	0.0129362	0.322378	0.584988	TRUE	NA	Wald ratio	1	0.019222	0.0243479	0.429835	0.697388	TRUE	NA	NA	NA	NA	NA	NA	NA	NA	NA	Wald ratio	1	-0.00464358	0.0123829	0.70766	0.947398	TRUE	NA
ENSG00000159708	LRRC36	NA	NA	NA	NA	NA	NA	NA	NA	Wald ratio	1	-0.010299	0.014483	0.477015	0.729941	TRUE	NA	NA	NA	NA	NA	NA	NA	NA	NA	NA	NA	NA	NA	NA	NA	NA	NA	NA	NA	NA	NA	NA	NA	NA	NA	Inverse variance weighted	2	0.00963404	0.00817418	0.23856	0.495317	TRUE	NA	NA	NA	NA	NA	NA	NA	NA	NA
ENSG00000159712	ANKRD18CP	NA	NA	NA	NA	NA	NA	NA	NA	Wald ratio	1	-0.00251194	0.00929417	0.786952	0.911664	TRUE	NA	Wald ratio	1	0.00177257	0.00655849	0.786952	0.905203	TRUE	NA	NA	NA	NA	NA	NA	NA	NA	NA	NA	NA	NA	NA	NA	NA	NA	NA	Wald ratio	1	0.00180672	0.00557072	0.745693	0.881982	TRUE	NA	Wald ratio	1	-0.00344138	0.00622726	0.580516	0.909088	TRUE	NA
ENSG00000159714	ZDHHC1	NA	NA	NA	NA	NA	NA	NA	NA	NA	NA	NA	NA	NA	NA	NA	NA	NA	NA	NA	NA	NA	NA	NA	NA	Wald ratio	1	0.0052583	0.0127008	0.678865	0.835765	TRUE	NA	NA	NA	NA	NA	NA	NA	NA	NA	NA	NA	NA	NA	NA	NA	NA	NA	NA	NA	NA	NA	NA	NA	NA	NA
ENSG00000159720	ATP6V0D1	Wald ratio	1	-0.0295202	0.0315216	0.349012	0.6342	TRUE	NA	Wald ratio	1	0.0610035	0.0385757	0.113788	0.332799	TRUE	NA	NA	NA	NA	NA	NA	NA	NA	NA	NA	NA	NA	NA	NA	NA	NA	NA	Wald ratio	1	0.0102953	0.0119039	0.387113	0.661826	TRUE	NA	NA	NA	NA	NA	NA	NA	NA	NA	NA	NA	NA	NA	NA	NA	NA	NA
ENSG00000159733	ZFYVE28	Wald ratio	1	0.00595808	0.0129092	0.644412	0.839807	TRUE	NA	Wald ratio	1	0.0380047	0.0156281	0.0150232	0.0883074	TRUE	0.024889	Wald ratio	1	-0.00350933	0.0160427	0.826845	0.923107	TRUE	NA	Wald ratio	1	0.00298348	0.00572829	0.602483	0.790413	TRUE	NA	Wald ratio	1	0.00171789	0.00528582	0.745181	0.903448	TRUE	NA	NA	NA	NA	NA	NA	NA	NA	NA	Wald ratio	1	-0.00383223	0.0117915	0.745181	0.955837	TRUE	NA
ENSG00000159761	C16orf86	Wald ratio	1	0.0239202	0.0222787	0.282964	0.570135	TRUE	NA	Wald ratio	1	-0.043565	0.0288388	0.130881	0.360682	TRUE	NA	NA	NA	NA	NA	NA	NA	NA	NA	NA	NA	NA	NA	NA	NA	NA	NA	NA	NA	NA	NA	NA	NA	NA	NA	Wald ratio	1	-0.0165791	0.0155536	0.286453	0.547456	TRUE	NA	NA	NA	NA	NA	NA	NA	NA	NA
ENSG00000159763	PIP	NA	NA	NA	NA	NA	NA	NA	NA	NA	NA	NA	NA	NA	NA	NA	NA	NA	NA	NA	NA	NA	NA	NA	NA	NA	NA	NA	NA	NA	NA	NA	NA	NA	NA	NA	NA	NA	NA	NA	NA	NA	NA	NA	NA	NA	NA	NA	NA	Inverse variance weighted	2	0.00840974	0.0121793	0.489885	0.874362	FALSE	NA
ENSG00000159784	FAM131B	Wald ratio	1	-0.0308918	0.0142833	0.0305573	0.143353	TRUE	0.0473755	Wald ratio	1	0.0292573	0.0146286	0.0455003	0.186776	TRUE	0.0678103	NA	NA	NA	NA	NA	NA	NA	NA	NA	NA	NA	NA	NA	NA	NA	NA	NA	NA	NA	NA	NA	NA	NA	NA	NA	NA	NA	NA	NA	NA	NA	NA	NA	NA	NA	NA	NA	NA	NA	NA
ENSG00000159788	RGS12	NA	NA	NA	NA	NA	NA	NA	NA	NA	NA	NA	NA	NA	NA	NA	NA	NA	NA	NA	NA	NA	NA	NA	NA	NA	NA	NA	NA	NA	NA	NA	NA	NA	NA	NA	NA	NA	NA	NA	NA	Wald ratio	1	-0.0139397	0.0169268	0.410207	0.663651	TRUE	NA	Wald ratio	1	-0.0493926	0.0114661	1.64967e-05	0.000987022	TRUE	0.965388
ENSG00000159792	PSKH1	Wald ratio	1	-0.123622	0.0402072	0.00210766	0.02005	TRUE	0.0206919	NA	NA	NA	NA	NA	NA	NA	NA	NA	NA	NA	NA	NA	NA	NA	NA	NA	NA	NA	NA	NA	NA	NA	NA	Wald ratio	1	-0.0420815	0.0256148	0.100412	0.311169	TRUE	NA	NA	NA	NA	NA	NA	NA	NA	NA	NA	NA	NA	NA	NA	NA	NA	NA
ENSG00000159840	ZYX	Wald ratio	1	-0.115132	0.0370355	0.00187915	0.0184612	TRUE	0.0509154	NA	NA	NA	NA	NA	NA	NA	NA	NA	NA	NA	NA	NA	NA	NA	NA	NA	NA	NA	NA	NA	NA	NA	NA	NA	NA	NA	NA	NA	NA	NA	NA	NA	NA	NA	NA	NA	NA	NA	NA	Wald ratio	1	0.0107558	0.0232465	0.643589	0.929409	TRUE	NA
ENSG00000159842	ABR	Wald ratio	1	-0.0170185	0.0201127	0.397467	0.675644	TRUE	NA	NA	NA	NA	NA	NA	NA	NA	NA	NA	NA	NA	NA	NA	NA	NA	NA	NA	NA	NA	NA	NA	NA	NA	NA	Wald ratio	1	0.0020186	0.0339125	0.952535	0.986125	TRUE	NA	NA	NA	NA	NA	NA	NA	NA	NA	Wald ratio	1	-0.00305574	0.0156182	0.844882	0.975815	TRUE	NA
ENSG00000159860	FAM115D	NA	NA	NA	NA	NA	NA	NA	NA	NA	NA	NA	NA	NA	NA	NA	NA	NA	NA	NA	NA	NA	NA	NA	NA	NA	NA	NA	NA	NA	NA	NA	NA	NA	NA	NA	NA	NA	NA	NA	NA	NA	NA	NA	NA	NA	NA	NA	NA	Wald ratio	1	0.00553432	0.00525051	0.291858	0.752168	TRUE	NA
ENSG00000159871	LYPD5	Wald ratio	1	0.00189722	0.0113833	0.867632	0.948441	TRUE	NA	Wald ratio	1	0.00494817	0.010721	0.644412	0.837769	TRUE	NA	NA	NA	NA	NA	NA	NA	NA	NA	NA	NA	NA	NA	NA	NA	NA	NA	Wald ratio	1	-0.00397774	0.0188943	0.833257	0.935569	TRUE	NA	NA	NA	NA	NA	NA	NA	NA	NA	Inverse variance weighted	2	-0.0012437	0.00535914	0.816483	0.970175	TRUE	NA
ENSG00000159873	CCDC117	NA	NA	NA	NA	NA	NA	NA	NA	NA	NA	NA	NA	NA	NA	NA	NA	NA	NA	NA	NA	NA	NA	NA	NA	NA	NA	NA	NA	NA	NA	NA	NA	Wald ratio	1	-0.146808	0.0398934	0.000233234	0.00324164	TRUE	0.366006	NA	NA	NA	NA	NA	NA	NA	NA	Wald ratio	1	0.0161348	0.0113771	0.156138	0.60241	TRUE	NA
ENSG00000159882	ZNF230	NA	NA	NA	NA	NA	NA	NA	NA	NA	NA	NA	NA	NA	NA	NA	NA	NA	NA	NA	NA	NA	NA	NA	NA	NA	NA	NA	NA	NA	NA	NA	NA	Wald ratio	1	-0.032872	0.0229957	0.152864	0.402899	TRUE	NA	NA	NA	NA	NA	NA	NA	NA	NA	NA	NA	NA	NA	NA	NA	NA	NA
ENSG00000159884	CCDC107	NA	NA	NA	NA	NA	NA	NA	NA	Inverse variance weighted	2	0.00847233	0.0234728	0.718142	0.878684	TRUE	NA	NA	NA	NA	NA	NA	NA	NA	NA	NA	NA	NA	NA	NA	NA	NA	NA	NA	NA	NA	NA	NA	NA	NA	NA	NA	NA	NA	NA	NA	NA	NA	NA	Wald ratio	1	-0.00125096	0.0123011	0.918999	0.985744	TRUE	NA
ENSG00000159899	NPR2	NA	NA	NA	NA	NA	NA	NA	NA	NA	NA	NA	NA	NA	NA	NA	NA	NA	NA	NA	NA	NA	NA	NA	NA	Wald ratio	1	0.0167322	0.00546804	0.00221337	0.0185193	TRUE	0.081549	Wald ratio	1	-0.0476521	0.0193587	0.0138343	0.0815724	TRUE	0.0745217	Wald ratio	1	-0.035564	0.0144479	0.0138343	0.0784433	TRUE	0.0937199	NA	NA	NA	NA	NA	NA	NA	NA
ENSG00000159904	ZNF890P	NA	NA	NA	NA	NA	NA	NA	NA	NA	NA	NA	NA	NA	NA	NA	NA	Wald ratio	1	-0.00644631	0.0108632	0.552909	0.77049	TRUE	NA	NA	NA	NA	NA	NA	NA	NA	NA	NA	NA	NA	NA	NA	NA	NA	NA	NA	NA	NA	NA	NA	NA	NA	NA	NA	NA	NA	NA	NA	NA	NA	NA
ENSG00000159905	ZNF221	Wald ratio	1	-0.00597139	0.0151275	0.693037	0.865304	TRUE	NA	NA	NA	NA	NA	NA	NA	NA	NA	NA	NA	NA	NA	NA	NA	NA	NA	NA	NA	NA	NA	NA	NA	NA	NA	Wald ratio	1	-0.012532	0.0127599	0.326029	0.609066	TRUE	NA	NA	NA	NA	NA	NA	NA	NA	NA	Wald ratio	1	0.0412571	0.0134169	0.00210503	0.0495695	TRUE	0.0691394
ENSG00000159915	ZNF233	NA	NA	NA	NA	NA	NA	NA	NA	Wald ratio	1	0.0106516	0.0159774	0.504985	0.749304	TRUE	NA	NA	NA	NA	NA	NA	NA	NA	NA	NA	NA	NA	NA	NA	NA	NA	NA	Wald ratio	1	0.00588057	0.0171894	0.732272	0.897243	TRUE	NA	Wald ratio	1	-0.00759966	0.00970169	0.433431	0.682722	TRUE	NA	Inverse variance weighted	2	0.00249431	0.0159744	0.875919	0.981984	FALSE	NA
ENSG00000159917	ZNF235	Wald ratio	1	-0.0211619	0.0217497	0.330567	0.613471	TRUE	NA	Wald ratio	1	0.00984397	0.0213286	0.644412	0.837769	TRUE	NA	NA	NA	NA	NA	NA	NA	NA	NA	NA	NA	NA	NA	NA	NA	NA	NA	Wald ratio	1	0.0046865	0.0197874	0.812779	0.927007	TRUE	NA	NA	NA	NA	NA	NA	NA	NA	NA	NA	NA	NA	NA	NA	NA	NA	NA
ENSG00000159921	GNE	NA	NA	NA	NA	NA	NA	NA	NA	NA	NA	NA	NA	NA	NA	NA	NA	NA	NA	NA	NA	NA	NA	NA	NA	NA	NA	NA	NA	NA	NA	NA	NA	Wald ratio	1	-0.12115	0.0363449	0.000858121	0.00943482	TRUE	0.106747	NA	NA	NA	NA	NA	NA	NA	NA	Wald ratio	1	-0.00315733	0.00973511	0.745693	0.955837	TRUE	NA
ENSG00000159961	OR3A3	NA	NA	NA	NA	NA	NA	NA	NA	NA	NA	NA	NA	NA	NA	NA	NA	NA	NA	NA	NA	NA	NA	NA	NA	NA	NA	NA	NA	NA	NA	NA	NA	NA	NA	NA	NA	NA	NA	NA	NA	NA	NA	NA	NA	NA	NA	NA	NA	Wald ratio	1	-0.00283412	0.00872378	0.745277	0.955837	TRUE	NA
ENSG00000160007	ARHGAP35	Wald ratio	1	0.0391076	0.0573578	0.495354	0.748259	TRUE	NA	NA	NA	NA	NA	NA	NA	NA	NA	NA	NA	NA	NA	NA	NA	NA	NA	NA	NA	NA	NA	NA	NA	NA	NA	Wald ratio	1	-0.00922803	0.0604017	0.878574	0.952946	TRUE	NA	NA	NA	NA	NA	NA	NA	NA	NA	NA	NA	NA	NA	NA	NA	NA	NA
ENSG00000160013	PTGIR	NA	NA	NA	NA	NA	NA	NA	NA	Inverse variance weighted	2	0.0115641	0.0671133	0.863196	0.941451	FALSE	NA	NA	NA	NA	NA	NA	NA	NA	NA	NA	NA	NA	NA	NA	NA	NA	NA	Wald ratio	1	0.0590887	0.0310594	0.0571138	0.215841	TRUE	NA	NA	NA	NA	NA	NA	NA	NA	NA	NA	NA	NA	NA	NA	NA	NA	NA
ENSG00000160014	CALM3	Wald ratio	1	-0.00861617	0.0352479	0.806887	0.922491	TRUE	NA	Inverse variance weighted	2	0.0122099	0.0201956	0.545455	0.778394	TRUE	NA	NA	NA	NA	NA	NA	NA	NA	NA	NA	NA	NA	NA	NA	NA	NA	NA	Wald ratio	1	-0.00266018	0.0532036	0.960122	0.987006	TRUE	NA	NA	NA	NA	NA	NA	NA	NA	NA	Wald ratio	1	0.0380555	0.0114639	0.000901505	0.0265593	TRUE	0.245028
ENSG00000160049	DFFA	NA	NA	NA	NA	NA	NA	NA	NA	Wald ratio	1	-0.0457132	0.0281898	0.104884	0.316092	TRUE	NA	NA	NA	NA	NA	NA	NA	NA	NA	NA	NA	NA	NA	NA	NA	NA	NA	NA	NA	NA	NA	NA	NA	NA	NA	NA	NA	NA	NA	NA	NA	NA	NA	NA	NA	NA	NA	NA	NA	NA	NA
ENSG00000160050	CCDC28B	NA	NA	NA	NA	NA	NA	NA	NA	NA	NA	NA	NA	NA	NA	NA	NA	NA	NA	NA	NA	NA	NA	NA	NA	NA	NA	NA	NA	NA	NA	NA	NA	Wald ratio	1	0.0488181	0.0433939	0.260589	0.541567	TRUE	NA	NA	NA	NA	NA	NA	NA	NA	NA	NA	NA	NA	NA	NA	NA	NA	NA
ENSG00000160055	TMEM234	NA	NA	NA	NA	NA	NA	NA	NA	NA	NA	NA	NA	NA	NA	NA	NA	Wald ratio	1	-0.00116571	0.0227313	0.959101	0.984429	TRUE	NA	NA	NA	NA	NA	NA	NA	NA	NA	NA	NA	NA	NA	NA	NA	NA	NA	NA	NA	NA	NA	NA	NA	NA	NA	NA	NA	NA	NA	NA	NA	NA	NA
ENSG00000160058	BSDC1	Wald ratio	1	0.0204654	0.0297679	0.491768	0.745897	TRUE	NA	NA	NA	NA	NA	NA	NA	NA	NA	NA	NA	NA	NA	NA	NA	NA	NA	NA	NA	NA	NA	NA	NA	NA	NA	NA	NA	NA	NA	NA	NA	NA	NA	NA	NA	NA	NA	NA	NA	NA	NA	NA	NA	NA	NA	NA	NA	NA	NA
ENSG00000160072	ATAD3B	Inverse variance weighted	2	-0.00772352	0.013556	0.568848	0.795143	TRUE	NA	Inverse variance weighted	3	-0.000642704	0.00965694	0.946937	0.977627	TRUE	NA	Wald ratio	1	0.00528747	0.00865693	0.541346	0.76519	TRUE	NA	Inverse variance weighted	2	0.00766184	0.0106551	0.472091	0.707272	TRUE	NA	Inverse variance weighted	2	-0.00113784	0.0100989	0.910293	0.966939	TRUE	NA	Wald ratio	1	0.00230387	0.0111994	0.837014	0.925434	TRUE	NA	Wald ratio	1	-0.00296667	0.0204262	0.884523	0.982662	TRUE	NA
ENSG00000160075	SSU72	Wald ratio	1	-0.0100315	0.0186951	0.591554	0.809651	TRUE	NA	NA	NA	NA	NA	NA	NA	NA	NA	Wald ratio	1	0.00862218	0.0161197	0.59273	0.795734	TRUE	NA	NA	NA	NA	NA	NA	NA	NA	NA	Wald ratio	1	-0.0224805	0.0281006	0.423711	0.694182	TRUE	NA	NA	NA	NA	NA	NA	NA	NA	NA	NA	NA	NA	NA	NA	NA	NA	NA
ENSG00000160094	ZNF362	NA	NA	NA	NA	NA	NA	NA	NA	Wald ratio	1	-0.00398002	0.0271968	0.883652	0.950031	TRUE	NA	NA	NA	NA	NA	NA	NA	NA	NA	NA	NA	NA	NA	NA	NA	NA	NA	NA	NA	NA	NA	NA	NA	NA	NA	NA	NA	NA	NA	NA	NA	NA	NA	Inverse variance weighted	2	0.00144046	0.00426726	0.735695	0.95263	TRUE	NA
ENSG00000160097	FNDC5	Wald ratio	1	-0.0799783	0.0251172	0.00145149	0.0151451	TRUE	0.995524	NA	NA	NA	NA	NA	NA	NA	NA	NA	NA	NA	NA	NA	NA	NA	NA	NA	NA	NA	NA	NA	NA	NA	NA	Wald ratio	1	-0.0858066	0.0121108	1.38938e-12	1.50973e-10	TRUE	0.942361	NA	NA	NA	NA	NA	NA	NA	NA	NA	NA	NA	NA	NA	NA	NA	NA
ENSG00000160113	NR2F6	Wald ratio	1	-0.0223643	0.0376661	0.552679	0.782582	TRUE	NA	NA	NA	NA	NA	NA	NA	NA	NA	NA	NA	NA	NA	NA	NA	NA	NA	NA	NA	NA	NA	NA	NA	NA	NA	NA	NA	NA	NA	NA	NA	NA	NA	NA	NA	NA	NA	NA	NA	NA	NA	Wald ratio	1	0.00377851	0.0129886	0.771121	0.962188	TRUE	NA
ENSG00000160117	ANKLE1	Wald ratio	1	-0.00943049	0.0110808	0.394734	0.673866	TRUE	NA	Wald ratio	1	0.0102437	0.0120364	0.394734	0.664501	TRUE	NA	NA	NA	NA	NA	NA	NA	NA	NA	NA	NA	NA	NA	NA	NA	NA	NA	NA	NA	NA	NA	NA	NA	NA	NA	Wald ratio	1	-0.00874738	0.0102782	0.394734	0.650705	TRUE	NA	NA	NA	NA	NA	NA	NA	NA	NA
ENSG00000160124	CCDC58	NA	NA	NA	NA	NA	NA	NA	NA	Wald ratio	1	0.00304585	0.0249759	0.902938	0.958762	TRUE	NA	NA	NA	NA	NA	NA	NA	NA	NA	NA	NA	NA	NA	NA	NA	NA	NA	Wald ratio	1	-0.0101141	0.0230376	0.660644	0.857525	TRUE	NA	NA	NA	NA	NA	NA	NA	NA	NA	Inverse variance weighted	2	0.0140674	0.0256866	0.583929	0.909563	FALSE	NA
ENSG00000160145	KALRN	Wald ratio	1	0.446336	0.0384634	3.92492e-31	3.42146e-28	TRUE	0.318155	NA	NA	NA	NA	NA	NA	NA	NA	NA	NA	NA	NA	NA	NA	NA	NA	Wald ratio	1	-0.00775125	0.0104241	0.457125	0.696761	TRUE	NA	Inverse variance weighted	2	-0.00199237	0.0233994	0.932145	0.978454	FALSE	NA	Wald ratio	1	-0.00739091	0.00635962	0.24517	0.504097	TRUE	NA	Wald ratio	1	0.0217598	0.0123863	0.0789593	0.44689	TRUE	NA
ENSG00000160161	CILP2	Wald ratio	1	-0.0111298	0.0137658	0.418797	0.6906	TRUE	NA	Wald ratio	1	-0.0160297	0.0123305	0.193601	0.450871	TRUE	NA	NA	NA	NA	NA	NA	NA	NA	NA	NA	NA	NA	NA	NA	NA	NA	NA	NA	NA	NA	NA	NA	NA	NA	NA	NA	NA	NA	NA	NA	NA	NA	NA	NA	NA	NA	NA	NA	NA	NA	NA
ENSG00000160172	FAM86C2P	Wald ratio	1	0.023774	0.0132455	0.0726741	0.255733	TRUE	NA	Wald ratio	1	-0.0245646	0.0130799	0.0603745	0.226208	TRUE	NA	NA	NA	NA	NA	NA	NA	NA	NA	Wald ratio	1	-0.00426122	0.0087077	0.624586	0.808263	TRUE	NA	Wald ratio	1	-0.0270353	0.0143954	0.0603745	0.222731	TRUE	NA	Wald ratio	1	-0.00622981	0.00854374	0.4659	0.707842	TRUE	NA	Wald ratio	1	-0.0115926	0.00749758	0.12206	0.542543	TRUE	NA
ENSG00000160179	ABCG1	Wald ratio	1	-0.0196588	0.0139514	0.158808	0.410905	TRUE	NA	NA	NA	NA	NA	NA	NA	NA	NA	NA	NA	NA	NA	NA	NA	NA	NA	NA	NA	NA	NA	NA	NA	NA	NA	NA	NA	NA	NA	NA	NA	NA	NA	NA	NA	NA	NA	NA	NA	NA	NA	Wald ratio	1	-0.0106227	0.00961106	0.269046	0.73249	TRUE	NA
ENSG00000160180	TFF3	NA	NA	NA	NA	NA	NA	NA	NA	NA	NA	NA	NA	NA	NA	NA	NA	NA	NA	NA	NA	NA	NA	NA	NA	NA	NA	NA	NA	NA	NA	NA	NA	NA	NA	NA	NA	NA	NA	NA	NA	NA	NA	NA	NA	NA	NA	NA	NA	Wald ratio	1	-0.00390686	0.00588989	0.507128	0.882685	TRUE	NA
ENSG00000160181	TFF2	NA	NA	NA	NA	NA	NA	NA	NA	NA	NA	NA	NA	NA	NA	NA	NA	NA	NA	NA	NA	NA	NA	NA	NA	NA	NA	NA	NA	NA	NA	NA	NA	NA	NA	NA	NA	NA	NA	NA	NA	NA	NA	NA	NA	NA	NA	NA	NA	Inverse variance weighted	2	0.00413876	0.00558587	0.458734	0.85915	TRUE	NA
ENSG00000160182	TFF1	NA	NA	NA	NA	NA	NA	NA	NA	NA	NA	NA	NA	NA	NA	NA	NA	NA	NA	NA	NA	NA	NA	NA	NA	NA	NA	NA	NA	NA	NA	NA	NA	NA	NA	NA	NA	NA	NA	NA	NA	NA	NA	NA	NA	NA	NA	NA	NA	Inverse variance weighted	4	-0.00378616	0.00395162	0.337998	0.789346	TRUE	NA
ENSG00000160183	TMPRSS3	NA	NA	NA	NA	NA	NA	NA	NA	NA	NA	NA	NA	NA	NA	NA	NA	NA	NA	NA	NA	NA	NA	NA	NA	NA	NA	NA	NA	NA	NA	NA	NA	NA	NA	NA	NA	NA	NA	NA	NA	Wald ratio	1	0.00283225	0.00973586	0.771121	0.894636	TRUE	NA	Wald ratio	1	-0.0034935	0.0120089	0.771121	0.962188	TRUE	NA
ENSG00000160185	UBASH3A	NA	NA	NA	NA	NA	NA	NA	NA	NA	NA	NA	NA	NA	NA	NA	NA	NA	NA	NA	NA	NA	NA	NA	NA	NA	NA	NA	NA	NA	NA	NA	NA	NA	NA	NA	NA	NA	NA	NA	NA	NA	NA	NA	NA	NA	NA	NA	NA	Inverse variance weighted	2	0.00236473	0.00822787	0.773802	0.96252	TRUE	NA
ENSG00000160188	RSPH1	NA	NA	NA	NA	NA	NA	NA	NA	Wald ratio	1	0.00343724	0.0141309	0.807817	0.918181	TRUE	NA	NA	NA	NA	NA	NA	NA	NA	NA	Wald ratio	1	-0.00146669	0.00838107	0.86108	0.931196	TRUE	NA	Wald ratio	1	0.00732859	0.0115839	0.52696	0.769155	TRUE	NA	Wald ratio	1	0.0178263	0.0105451	0.0909369	0.275134	TRUE	NA	NA	NA	NA	NA	NA	NA	NA	NA
ENSG00000160190	SLC37A1	Wald ratio	1	-0.00248708	0.0193992	0.897987	0.959741	TRUE	NA	Wald ratio	1	-0.0017098	0.0133364	0.897987	0.957041	TRUE	NA	NA	NA	NA	NA	NA	NA	NA	NA	NA	NA	NA	NA	NA	NA	NA	NA	Inverse variance weighted	2	0.00444598	0.0059872	0.457736	0.719901	TRUE	NA	NA	NA	NA	NA	NA	NA	NA	NA	Wald ratio	1	-0.00768683	0.0154674	0.61921	0.922476	TRUE	NA
ENSG00000160191	PDE9A	NA	NA	NA	NA	NA	NA	NA	NA	Wald ratio	1	-0.00508525	0.0228836	0.824141	0.926724	TRUE	NA	NA	NA	NA	NA	NA	NA	NA	NA	Wald ratio	1	0.00834033	0.0118786	0.4826	0.713467	TRUE	NA	NA	NA	NA	NA	NA	NA	NA	NA	NA	NA	NA	NA	NA	NA	NA	NA	Wald ratio	1	0.00430061	0.0122875	0.726339	0.951388	TRUE	NA
ENSG00000160193	WDR4	Wald ratio	1	0.0154743	0.0367515	0.673717	0.854533	TRUE	NA	NA	NA	NA	NA	NA	NA	NA	NA	NA	NA	NA	NA	NA	NA	NA	NA	NA	NA	NA	NA	NA	NA	NA	NA	Wald ratio	1	0.0113502	0.0241649	0.638572	0.843665	TRUE	NA	NA	NA	NA	NA	NA	NA	NA	NA	Wald ratio	1	-0.0101138	0.01305	0.43834	0.84574	TRUE	NA
ENSG00000160194	NDUFV3	Inverse variance weighted	3	-0.00205532	0.0115607	0.858892	0.945251	FALSE	NA	Inverse variance weighted	2	0.00181308	0.0113786	0.8734	0.945404	FALSE	NA	Wald ratio	1	0.00419992	0.0153997	0.785063	0.905203	TRUE	NA	Wald ratio	1	0.000988068	0.0073117	0.892505	0.94955	TRUE	NA	Inverse variance weighted	2	0.000643722	0.00765614	0.932994	0.978976	FALSE	NA	Wald ratio	1	-0.00213458	0.00552479	0.699227	0.859157	TRUE	NA	Wald ratio	1	-0.00123733	0.00453686	0.785063	0.964984	TRUE	NA
ENSG00000160199	PKNOX1	NA	NA	NA	NA	NA	NA	NA	NA	NA	NA	NA	NA	NA	NA	NA	NA	NA	NA	NA	NA	NA	NA	NA	NA	NA	NA	NA	NA	NA	NA	NA	NA	Inverse variance weighted	2	-0.00861173	0.0147239	0.558628	0.791138	TRUE	NA	NA	NA	NA	NA	NA	NA	NA	NA	NA	NA	NA	NA	NA	NA	NA	NA
ENSG00000160200	CBS	Inverse variance weighted	2	-0.00427207	0.00695197	0.538877	0.77459	TRUE	NA	Inverse variance weighted	2	-0.00702873	0.00519456	0.176026	0.428088	TRUE	NA	NA	NA	NA	NA	NA	NA	NA	NA	Wald ratio	1	0.0062693	0.00477215	0.188939	0.433236	TRUE	NA	Inverse variance weighted	2	-0.00511758	0.0125816	0.684192	0.869659	TRUE	NA	Wald ratio	1	0.00904938	0.0112432	0.42089	0.67173	TRUE	NA	Inverse variance weighted	2	-0.000900364	0.0144047	0.950161	0.99098	FALSE	NA
ENSG00000160201	U2AF1	Wald ratio	1	0.00539877	0.0113974	0.635725	0.833922	TRUE	NA	Wald ratio	1	-0.00563229	0.013142	0.668235	0.85267	TRUE	NA	NA	NA	NA	NA	NA	NA	NA	NA	NA	NA	NA	NA	NA	NA	NA	NA	Inverse variance weighted	2	0.0228165	0.0105826	0.031081	0.145363	TRUE	0.00503767	Wald ratio	1	-0.00458513	0.00967973	0.635725	0.821802	TRUE	NA	NA	NA	NA	NA	NA	NA	NA	NA
ENSG00000160202	CRYAA	NA	NA	NA	NA	NA	NA	NA	NA	NA	NA	NA	NA	NA	NA	NA	NA	NA	NA	NA	NA	NA	NA	NA	NA	NA	NA	NA	NA	NA	NA	NA	NA	NA	NA	NA	NA	NA	NA	NA	NA	NA	NA	NA	NA	NA	NA	NA	NA	Wald ratio	1	0.00309547	0.00877658	0.724316	0.951214	TRUE	NA
ENSG00000160207	HSF2BP	NA	NA	NA	NA	NA	NA	NA	NA	Wald ratio	1	-0.0355032	0.010793	0.00100375	0.010652	TRUE	0.0625009	NA	NA	NA	NA	NA	NA	NA	NA	Wald ratio	1	0.0246476	0.00814444	0.00247554	0.0202813	TRUE	0.111156	Wald ratio	1	0.0505855	0.014509	0.00048941	0.00594324	TRUE	0.219617	NA	NA	NA	NA	NA	NA	NA	NA	Wald ratio	1	0.0190188	0.0125277	0.12898	0.555829	TRUE	NA
ENSG00000160208	RRP1B	NA	NA	NA	NA	NA	NA	NA	NA	NA	NA	NA	NA	NA	NA	NA	NA	NA	NA	NA	NA	NA	NA	NA	NA	NA	NA	NA	NA	NA	NA	NA	NA	Wald ratio	1	0.09733	0.0313436	0.0019011	0.0180346	TRUE	0.145298	NA	NA	NA	NA	NA	NA	NA	NA	Wald ratio	1	-0.0251746	0.00845866	0.00291854	0.0627994	TRUE	0.066258
ENSG00000160209	PDXK	NA	NA	NA	NA	NA	NA	NA	NA	Inverse variance weighted	2	-0.0315419	0.027057	0.243712	0.517852	TRUE	NA	NA	NA	NA	NA	NA	NA	NA	NA	NA	NA	NA	NA	NA	NA	NA	NA	NA	NA	NA	NA	NA	NA	NA	NA	Wald ratio	1	0.0336366	0.0178245	0.0591473	0.208665	TRUE	NA	NA	NA	NA	NA	NA	NA	NA	NA
ENSG00000160213	CSTB	NA	NA	NA	NA	NA	NA	NA	NA	Wald ratio	1	-0.00521584	0.0119658	0.662911	0.850525	TRUE	NA	NA	NA	NA	NA	NA	NA	NA	NA	Wald ratio	1	-0.0282202	0.0174426	0.105687	0.30381	TRUE	NA	Inverse variance weighted	2	-0.00642868	0.00923295	0.486256	0.743106	TRUE	NA	Wald ratio	1	0.00236738	0.00543106	0.662911	0.838383	TRUE	NA	Inverse variance weighted	2	-0.00340583	0.00581555	0.558116	0.903063	TRUE	NA
ENSG00000160214	RRP1	Wald ratio	1	-0.0482282	0.0367842	0.18982	0.456073	TRUE	NA	NA	NA	NA	NA	NA	NA	NA	NA	NA	NA	NA	NA	NA	NA	NA	NA	NA	NA	NA	NA	NA	NA	NA	NA	Wald ratio	1	-0.0293043	0.0195362	0.133614	0.371783	TRUE	NA	NA	NA	NA	NA	NA	NA	NA	NA	Wald ratio	1	-0.0189278	0.0132827	0.154157	0.599758	TRUE	NA
ENSG00000160216	AGPAT3	Wald ratio	1	-0.00691413	0.0395093	0.86108	0.945499	TRUE	NA	NA	NA	NA	NA	NA	NA	NA	NA	NA	NA	NA	NA	NA	NA	NA	NA	NA	NA	NA	NA	NA	NA	NA	NA	NA	NA	NA	NA	NA	NA	NA	NA	NA	NA	NA	NA	NA	NA	NA	NA	NA	NA	NA	NA	NA	NA	NA	NA
ENSG00000160218	TRAPPC10	NA	NA	NA	NA	NA	NA	NA	NA	NA	NA	NA	NA	NA	NA	NA	NA	NA	NA	NA	NA	NA	NA	NA	NA	NA	NA	NA	NA	NA	NA	NA	NA	NA	NA	NA	NA	NA	NA	NA	NA	NA	NA	NA	NA	NA	NA	NA	NA	Wald ratio	1	0.0168192	0.0113158	0.13719	0.570653	TRUE	NA
ENSG00000160221	C21orf33	NA	NA	NA	NA	NA	NA	NA	NA	NA	NA	NA	NA	NA	NA	NA	NA	Wald ratio	1	0.00859725	0.00312048	0.00586738	0.0391888	TRUE	0.0631589	NA	NA	NA	NA	NA	NA	NA	NA	Wald ratio	1	0.00784089	0.00336038	0.0196307	0.105288	TRUE	0.65755	NA	NA	NA	NA	NA	NA	NA	NA	Inverse variance weighted	2	-0.00843473	0.0213057	0.692186	0.94346	FALSE	NA
ENSG00000160223	ICOSLG	Wald ratio	1	0.0146638	0.01134	0.195975	0.46446	TRUE	NA	Wald ratio	1	0.00739038	0.0123173	0.548506	0.779808	TRUE	NA	NA	NA	NA	NA	NA	NA	NA	NA	NA	NA	NA	NA	NA	NA	NA	NA	Wald ratio	1	0.00837505	0.0182884	0.646993	0.8486	TRUE	NA	NA	NA	NA	NA	NA	NA	NA	NA	Wald ratio	1	-0.0120809	0.0166936	0.46926	0.864234	TRUE	NA
ENSG00000160224	AIRE	Wald ratio	1	-0.00387827	0.0180986	0.830324	0.934484	TRUE	NA	NA	NA	NA	NA	NA	NA	NA	NA	NA	NA	NA	NA	NA	NA	NA	NA	NA	NA	NA	NA	NA	NA	NA	NA	NA	NA	NA	NA	NA	NA	NA	NA	NA	NA	NA	NA	NA	NA	NA	NA	Wald ratio	1	-0.00376417	0.00598846	0.52963	0.892893	TRUE	NA
ENSG00000160226	C21orf2	Inverse variance weighted	2	0.00594035	0.0179975	0.741351	0.892731	FALSE	NA	Wald ratio	1	-0.000706243	0.0081218	0.930706	0.971268	TRUE	NA	Wald ratio	1	-0.00256824	0.00889005	0.772666	0.89889	TRUE	NA	Wald ratio	1	-0.000445383	0.00668075	0.946847	0.977932	TRUE	NA	Wald ratio	1	0.0559597	0.0279799	0.0455003	0.185076	TRUE	0.108075	Wald ratio	1	-0.00102683	0.00472343	0.827903	0.92189	TRUE	NA	Inverse variance weighted	2	0.00151331	0.00817359	0.853114	0.977434	TRUE	NA
ENSG00000160229	ZNF66	NA	NA	NA	NA	NA	NA	NA	NA	NA	NA	NA	NA	NA	NA	NA	NA	NA	NA	NA	NA	NA	NA	NA	NA	NA	NA	NA	NA	NA	NA	NA	NA	Wald ratio	1	0.0409532	0.0160435	0.0106913	0.0676654	TRUE	0.0758476	Wald ratio	1	0.00328044	0.01031	0.750347	0.885495	TRUE	NA	Wald ratio	1	0.00722423	0.00703412	0.304408	0.762132	TRUE	NA
ENSG00000160233	LRRC3	Wald ratio	1	0.0135398	0.0127806	0.289415	0.57889	TRUE	NA	Wald ratio	1	0.00674759	0.0146198	0.644412	0.837769	TRUE	NA	NA	NA	NA	NA	NA	NA	NA	NA	NA	NA	NA	NA	NA	NA	NA	NA	Wald ratio	1	0.0129112	0.0121872	0.289415	0.573473	TRUE	NA	Wald ratio	1	0.0138579	0.0133249	0.29834	0.559111	TRUE	NA	Wald ratio	1	-0.00985288	0.0123161	0.423711	0.837495	TRUE	NA
ENSG00000160255	ITGB2	Wald ratio	1	-0.0215613	0.0287484	0.453255	0.715198	TRUE	NA	NA	NA	NA	NA	NA	NA	NA	NA	NA	NA	NA	NA	NA	NA	NA	NA	NA	NA	NA	NA	NA	NA	NA	NA	NA	NA	NA	NA	NA	NA	NA	NA	Wald ratio	1	-0.0127657	0.0333326	0.701736	0.861044	TRUE	NA	NA	NA	NA	NA	NA	NA	NA	NA
ENSG00000160256	FAM207A	Wald ratio	1	0.0327011	0.0227091	0.149867	0.399078	TRUE	NA	Inverse variance weighted	2	-0.0107264	0.019536	0.582966	0.802827	TRUE	NA	Wald ratio	1	-0.0314667	0.0108703	0.00379477	0.0273257	TRUE	0.0635514	NA	NA	NA	NA	NA	NA	NA	NA	Inverse variance weighted	2	0.056032	0.017005	0.000984079	0.0106105	TRUE	0.554589	Wald ratio	1	0.016797	0.0258176	0.515303	0.739761	TRUE	NA	Inverse variance weighted	2	0.00699178	0.0163199	0.668344	0.936289	FALSE	NA
ENSG00000160271	RALGDS	Wald ratio	1	-0.0242093	0.0345363	0.483315	0.73845	TRUE	NA	NA	NA	NA	NA	NA	NA	NA	NA	NA	NA	NA	NA	NA	NA	NA	NA	NA	NA	NA	NA	NA	NA	NA	NA	Wald ratio	1	-0.0287097	0.0323397	0.374672	0.651202	TRUE	NA	NA	NA	NA	NA	NA	NA	NA	NA	NA	NA	NA	NA	NA	NA	NA	NA
ENSG00000160282	FTCD	Wald ratio	1	-0.00282211	0.00658492	0.668235	0.852542	TRUE	NA	Wald ratio	1	-0.0136011	0.0101253	0.17918	0.431824	TRUE	NA	NA	NA	NA	NA	NA	NA	NA	NA	NA	NA	NA	NA	NA	NA	NA	NA	Wald ratio	1	0.00862454	0.00689963	0.2113	0.481204	TRUE	NA	Wald ratio	1	-0.00645092	0.0104828	0.538301	0.752431	TRUE	NA	Wald ratio	1	0.00535629	0.0151236	0.723214	0.951214	TRUE	NA
ENSG00000160284	SPATC1L	Inverse variance weighted	3	0.00303973	0.0088979	0.732634	0.886444	FALSE	NA	Wald ratio	1	0.00775989	0.00620791	0.2113	0.475918	TRUE	NA	Wald ratio	1	0.0128074	0.00773278	0.0976712	0.301808	TRUE	NA	Wald ratio	1	-0.00651349	0.00521079	0.2113	0.462273	TRUE	NA	Inverse variance weighted	2	-0.00505833	0.00755979	0.503425	0.753023	FALSE	NA	Inverse variance weighted	2	0.0112456	0.0165977	0.498063	0.730715	FALSE	NA	Inverse variance weighted	2	-0.0101768	0.00910424	0.263646	0.728737	FALSE	NA
ENSG00000160285	LSS	Wald ratio	1	-0.153981	0.0290627	1.16921e-07	4.59995e-06	TRUE	0.277611	NA	NA	NA	NA	NA	NA	NA	NA	NA	NA	NA	NA	NA	NA	NA	NA	NA	NA	NA	NA	NA	NA	NA	NA	NA	NA	NA	NA	NA	NA	NA	NA	Wald ratio	1	0.0385481	0.00866871	8.71555e-06	0.000181591	TRUE	0.154276	Inverse variance weighted	2	0.0071987	0.0272369	0.791549	0.96558	FALSE	NA
ENSG00000160293	VAV2	Wald ratio	1	-0.0192695	0.0112653	0.0871686	0.288029	TRUE	NA	Wald ratio	1	-0.0163115	0.01557	0.294814	0.574181	TRUE	NA	NA	NA	NA	NA	NA	NA	NA	NA	NA	NA	NA	NA	NA	NA	NA	NA	Wald ratio	1	-0.0238666	0.0188944	0.206532	0.475918	TRUE	NA	NA	NA	NA	NA	NA	NA	NA	NA	Wald ratio	1	-0.0216477	0.0121959	0.0758979	0.440512	TRUE	NA
ENSG00000160294	MCM3AP	Inverse variance weighted	2	-0.0265345	0.0398784	0.505804	0.752313	FALSE	NA	Wald ratio	1	0.0159884	0.0173992	0.358138	0.629861	TRUE	NA	Wald ratio	1	0.0522732	0.0174244	0.0026998	0.020737	TRUE	0.49443	Wald ratio	1	-0.0194473	0.0220753	0.378344	0.634584	TRUE	NA	Inverse variance weighted	2	0.00671714	0.0280909	0.811011	0.927007	TRUE	NA	Wald ratio	1	-0.018445	0.0132247	0.163095	0.391915	TRUE	NA	NA	NA	NA	NA	NA	NA	NA	NA
ENSG00000160298	C21orf58	NA	NA	NA	NA	NA	NA	NA	NA	NA	NA	NA	NA	NA	NA	NA	NA	NA	NA	NA	NA	NA	NA	NA	NA	NA	NA	NA	NA	NA	NA	NA	NA	NA	NA	NA	NA	NA	NA	NA	NA	NA	NA	NA	NA	NA	NA	NA	NA	Wald ratio	1	-0.0136374	0.0143026	0.340343	0.79018	TRUE	NA
ENSG00000160299	PCNT	Wald ratio	1	-0.112463	0.0200965	2.19159e-08	1.01523e-06	TRUE	0.820508	Wald ratio	1	0.0989967	0.0162342	1.07377e-09	6.1709e-08	TRUE	0.727489	Wald ratio	1	-0.0126772	0.0137958	0.358138	0.62962	TRUE	NA	NA	NA	NA	NA	NA	NA	NA	NA	Wald ratio	1	0.000974317	0.0360497	0.978438	0.993243	TRUE	NA	NA	NA	NA	NA	NA	NA	NA	NA	Wald ratio	1	0.00624718	0.0140562	0.656721	0.932369	TRUE	NA
ENSG00000160305	DIP2A	Inverse variance weighted	2	0.0333672	0.0216328	0.122967	0.355267	FALSE	NA	NA	NA	NA	NA	NA	NA	NA	NA	NA	NA	NA	NA	NA	NA	NA	NA	Wald ratio	1	0.0618785	0.0115632	8.72998e-08	3.05161e-06	TRUE	0.627331	Wald ratio	1	-0.0487872	0.0182382	0.00747293	0.052105	TRUE	0.460011	Wald ratio	1	0.00671801	0.00732874	0.359317	0.621032	TRUE	NA	Wald ratio	1	0.0245146	0.0210125	0.243345	0.711559	TRUE	NA
ENSG00000160307	S100B	Wald ratio	1	0.00907019	0.00771931	0.239995	0.520305	TRUE	NA	NA	NA	NA	NA	NA	NA	NA	NA	NA	NA	NA	NA	NA	NA	NA	NA	NA	NA	NA	NA	NA	NA	NA	NA	Wald ratio	1	-0.0370795	0.0257135	0.149294	0.397383	TRUE	NA	NA	NA	NA	NA	NA	NA	NA	NA	NA	NA	NA	NA	NA	NA	NA	NA
ENSG00000160310	PRMT2	NA	NA	NA	NA	NA	NA	NA	NA	Wald ratio	1	0.0297475	0.0152987	0.0518419	0.205143	TRUE	NA	NA	NA	NA	NA	NA	NA	NA	NA	NA	NA	NA	NA	NA	NA	NA	NA	NA	NA	NA	NA	NA	NA	NA	NA	Wald ratio	1	-0.0242562	0.0124746	0.0518419	0.193017	TRUE	NA	Wald ratio	1	-0.00185003	0.0134548	0.890636	0.983751	TRUE	NA
ENSG00000160318	CLDND2	NA	NA	NA	NA	NA	NA	NA	NA	NA	NA	NA	NA	NA	NA	NA	NA	NA	NA	NA	NA	NA	NA	NA	NA	NA	NA	NA	NA	NA	NA	NA	NA	NA	NA	NA	NA	NA	NA	NA	NA	NA	NA	NA	NA	NA	NA	NA	NA	Inverse variance weighted	3	0.00207203	0.00705693	0.769051	0.961601	TRUE	NA
ENSG00000160321	ZNF208	Inverse variance weighted	2	0.00542475	0.0295976	0.854575	0.94407	FALSE	NA	Inverse variance weighted	2	-0.0302806	0.0123968	0.014581	0.086319	TRUE	0.976911	Wald ratio	1	-0.0126891	0.0083839	0.130149	0.360257	TRUE	NA	NA	NA	NA	NA	NA	NA	NA	NA	NA	NA	NA	NA	NA	NA	NA	NA	Inverse variance weighted	2	0.0134236	0.00696426	0.0539182	0.197973	TRUE	NA	Inverse variance weighted	2	0.00109863	0.0230449	0.961977	0.992335	FALSE	NA
ENSG00000160323	ADAMTS13	Wald ratio	1	-0.0354431	0.0109193	0.00117079	0.0129025	TRUE	0.0316699	Wald ratio	1	-0.0446284	0.0138583	0.00128039	0.0130835	TRUE	0.976877	NA	NA	NA	NA	NA	NA	NA	NA	NA	NA	NA	NA	NA	NA	NA	NA	NA	NA	NA	NA	NA	NA	NA	NA	Wald ratio	1	-0.00432088	0.00940428	0.645904	0.827112	TRUE	NA	Wald ratio	1	-0.00497818	0.0108349	0.645904	0.930121	TRUE	NA
ENSG00000160325	CACFD1	NA	NA	NA	NA	NA	NA	NA	NA	NA	NA	NA	NA	NA	NA	NA	NA	Wald ratio	1	0.00459046	0.00497546	0.356206	0.62962	TRUE	NA	NA	NA	NA	NA	NA	NA	NA	NA	NA	NA	NA	NA	NA	NA	NA	NA	NA	NA	NA	NA	NA	NA	NA	NA	Wald ratio	1	-0.0143161	0.0150502	0.341493	0.790309	TRUE	NA
ENSG00000160326	SLC2A6	NA	NA	NA	NA	NA	NA	NA	NA	Wald ratio	1	0.0710456	0.0234485	0.00244675	0.0221303	TRUE	0.531226	NA	NA	NA	NA	NA	NA	NA	NA	NA	NA	NA	NA	NA	NA	NA	NA	NA	NA	NA	NA	NA	NA	NA	NA	NA	NA	NA	NA	NA	NA	NA	NA	Wald ratio	1	-0.00615461	0.013335	0.644412	0.929409	TRUE	NA
ENSG00000160336	ZNF761	Wald ratio	1	0.0188339	0.0103723	0.0694027	0.247767	TRUE	NA	Wald ratio	1	-0.0209676	0.00959962	0.0289468	0.138363	TRUE	0.0654026	Wald ratio	1	0.0208283	0.00920322	0.023626	0.115481	TRUE	0.0204555	NA	NA	NA	NA	NA	NA	NA	NA	Wald ratio	1	-0.0370466	0.0163694	0.023626	0.120023	TRUE	0.0385485	Wald ratio	1	-0.0036569	0.0132978	0.783316	0.901204	TRUE	NA	Wald ratio	1	-0.0200834	0.00750782	0.00747293	0.119227	TRUE	0.0489412
ENSG00000160339	FCN2	Inverse variance weighted	2	0.000772618	0.0246378	0.974983	0.989042	FALSE	NA	Wald ratio	1	-0.0245704	0.0218997	0.261883	0.537951	TRUE	NA	NA	NA	NA	NA	NA	NA	NA	NA	Wald ratio	1	-0.05326	0.0180542	0.00317774	0.0247455	TRUE	0.107984	NA	NA	NA	NA	NA	NA	NA	NA	NA	NA	NA	NA	NA	NA	NA	NA	Inverse variance weighted	2	-0.00162678	0.00457461	0.722133	0.950657	TRUE	NA
ENSG00000160345	C9orf116	Wald ratio	1	-0.031797	0.0215766	0.140567	0.384316	TRUE	NA	NA	NA	NA	NA	NA	NA	NA	NA	NA	NA	NA	NA	NA	NA	NA	NA	NA	NA	NA	NA	NA	NA	NA	NA	Wald ratio	1	0.0312079	0.0225391	0.16617	0.421062	TRUE	NA	NA	NA	NA	NA	NA	NA	NA	NA	NA	NA	NA	NA	NA	NA	NA	NA
ENSG00000160349	LCN1	NA	NA	NA	NA	NA	NA	NA	NA	NA	NA	NA	NA	NA	NA	NA	NA	NA	NA	NA	NA	NA	NA	NA	NA	NA	NA	NA	NA	NA	NA	NA	NA	NA	NA	NA	NA	NA	NA	NA	NA	NA	NA	NA	NA	NA	NA	NA	NA	Inverse variance weighted	2	0.00248499	0.0170121	0.883864	0.982662	FALSE	NA
ENSG00000160352	ZNF714	NA	NA	NA	NA	NA	NA	NA	NA	Wald ratio	1	0.0139214	0.0160096	0.384538	0.655033	TRUE	NA	Wald ratio	1	-0.0074441	0.00856072	0.384538	0.653938	TRUE	NA	NA	NA	NA	NA	NA	NA	NA	NA	NA	NA	NA	NA	NA	NA	NA	NA	NA	NA	NA	NA	NA	NA	NA	NA	Wald ratio	1	-0.0117299	0.0117299	0.317311	0.770733	TRUE	NA
ENSG00000160360	GPSM1	Inverse variance weighted	2	-0.0836906	0.182611	0.646737	0.840434	FALSE	NA	Wald ratio	1	0.0547333	0.0270786	0.0432511	0.18225	TRUE	0.996013	NA	NA	NA	NA	NA	NA	NA	NA	NA	NA	NA	NA	NA	NA	NA	NA	NA	NA	NA	NA	NA	NA	NA	NA	NA	NA	NA	NA	NA	NA	NA	NA	Inverse variance weighted	3	0.061983	0.0410495	0.131054	0.559165	FALSE	NA
ENSG00000160392	C19orf47	Wald ratio	1	-0.0308368	0.0204461	0.131504	0.368604	TRUE	NA	NA	NA	NA	NA	NA	NA	NA	NA	NA	NA	NA	NA	NA	NA	NA	NA	Wald ratio	1	0.021314	0.0130494	0.102399	0.298155	TRUE	NA	NA	NA	NA	NA	NA	NA	NA	NA	NA	NA	NA	NA	NA	NA	NA	NA	NA	NA	NA	NA	NA	NA	NA	NA
ENSG00000160396	HIPK4	NA	NA	NA	NA	NA	NA	NA	NA	NA	NA	NA	NA	NA	NA	NA	NA	NA	NA	NA	NA	NA	NA	NA	NA	NA	NA	NA	NA	NA	NA	NA	NA	Wald ratio	1	-0.0109569	0.024492	0.654609	0.853532	TRUE	NA	NA	NA	NA	NA	NA	NA	NA	NA	NA	NA	NA	NA	NA	NA	NA	NA
ENSG00000160404	TOR2A	NA	NA	NA	NA	NA	NA	NA	NA	NA	NA	NA	NA	NA	NA	NA	NA	NA	NA	NA	NA	NA	NA	NA	NA	NA	NA	NA	NA	NA	NA	NA	NA	Wald ratio	1	-0.0318431	0.0268897	0.23633	0.512804	TRUE	NA	Wald ratio	1	0.0625	0.0171784	0.000274446	0.00351858	TRUE	0.0544525	NA	NA	NA	NA	NA	NA	NA	NA
ENSG00000160410	SHKBP1	Wald ratio	1	-0.072301	0.0361505	0.0455003	0.187818	TRUE	0.249612	NA	NA	NA	NA	NA	NA	NA	NA	NA	NA	NA	NA	NA	NA	NA	NA	NA	NA	NA	NA	NA	NA	NA	NA	NA	NA	NA	NA	NA	NA	NA	NA	NA	NA	NA	NA	NA	NA	NA	NA	Inverse variance weighted	2	0.00290902	0.00578084	0.614812	0.921018	TRUE	NA
ENSG00000160439	RDH13	Wald ratio	1	0.0154315	0.00553204	0.00527938	0.0410909	TRUE	0.067097	Wald ratio	1	0.0250546	0.00898184	0.00527938	0.0405367	TRUE	0.0591103	NA	NA	NA	NA	NA	NA	NA	NA	Wald ratio	1	-0.0039863	0.00690958	0.563991	0.76821	TRUE	NA	Wald ratio	1	0.00837416	0.0123286	0.496982	0.74937	TRUE	NA	Wald ratio	1	-0.00552858	0.0081393	0.496982	0.73042	TRUE	NA	Inverse variance weighted	2	-0.00092789	0.0176582	0.958093	0.992186	FALSE	NA
ENSG00000160445	ZER1	NA	NA	NA	NA	NA	NA	NA	NA	NA	NA	NA	NA	NA	NA	NA	NA	NA	NA	NA	NA	NA	NA	NA	NA	NA	NA	NA	NA	NA	NA	NA	NA	NA	NA	NA	NA	NA	NA	NA	NA	NA	NA	NA	NA	NA	NA	NA	NA	Inverse variance weighted	2	-0.00560379	0.00457264	0.220385	0.687921	TRUE	NA
ENSG00000160446	ZDHHC12	NA	NA	NA	NA	NA	NA	NA	NA	NA	NA	NA	NA	NA	NA	NA	NA	NA	NA	NA	NA	NA	NA	NA	NA	NA	NA	NA	NA	NA	NA	NA	NA	NA	NA	NA	NA	NA	NA	NA	NA	NA	NA	NA	NA	NA	NA	NA	NA	Inverse variance weighted	2	0.0183066	0.0109583	0.0948059	0.484651	FALSE	NA
ENSG00000160447	PKN3	NA	NA	NA	NA	NA	NA	NA	NA	NA	NA	NA	NA	NA	NA	NA	NA	NA	NA	NA	NA	NA	NA	NA	NA	NA	NA	NA	NA	NA	NA	NA	NA	NA	NA	NA	NA	NA	NA	NA	NA	NA	NA	NA	NA	NA	NA	NA	NA	Wald ratio	1	0.0178078	0.0111816	0.111252	0.51978	TRUE	NA
ENSG00000160460	SPTBN4	NA	NA	NA	NA	NA	NA	NA	NA	NA	NA	NA	NA	NA	NA	NA	NA	Wald ratio	1	-0.0343939	0.0202317	0.0891309	0.285254	TRUE	NA	NA	NA	NA	NA	NA	NA	NA	NA	NA	NA	NA	NA	NA	NA	NA	NA	NA	NA	NA	NA	NA	NA	NA	NA	NA	NA	NA	NA	NA	NA	NA	NA
ENSG00000160469	BRSK1	NA	NA	NA	NA	NA	NA	NA	NA	Wald ratio	1	0.000840407	0.0183689	0.963508	0.984601	TRUE	NA	NA	NA	NA	NA	NA	NA	NA	NA	NA	NA	NA	NA	NA	NA	NA	NA	NA	NA	NA	NA	NA	NA	NA	NA	NA	NA	NA	NA	NA	NA	NA	NA	NA	NA	NA	NA	NA	NA	NA	NA
ENSG00000160471	COX6B2	Wald ratio	1	0.0122781	0.0155522	0.429835	0.699065	TRUE	NA	Wald ratio	1	0.0170504	0.0215972	0.429835	0.692837	TRUE	NA	NA	NA	NA	NA	NA	NA	NA	NA	NA	NA	NA	NA	NA	NA	NA	NA	NA	NA	NA	NA	NA	NA	NA	NA	NA	NA	NA	NA	NA	NA	NA	NA	Inverse variance weighted	3	-0.000931578	0.00605495	0.877725	0.981984	FALSE	NA
ENSG00000160472	TMEM190	NA	NA	NA	NA	NA	NA	NA	NA	NA	NA	NA	NA	NA	NA	NA	NA	NA	NA	NA	NA	NA	NA	NA	NA	NA	NA	NA	NA	NA	NA	NA	NA	NA	NA	NA	NA	NA	NA	NA	NA	NA	NA	NA	NA	NA	NA	NA	NA	Inverse variance weighted	2	0.00494962	0.0040878	0.225962	0.693709	TRUE	NA
ENSG00000160505	NLRP4	NA	NA	NA	NA	NA	NA	NA	NA	NA	NA	NA	NA	NA	NA	NA	NA	NA	NA	NA	NA	NA	NA	NA	NA	NA	NA	NA	NA	NA	NA	NA	NA	NA	NA	NA	NA	NA	NA	NA	NA	NA	NA	NA	NA	NA	NA	NA	NA	Inverse variance weighted	2	-0.0054463	0.00758141	0.472526	0.866515	TRUE	NA
ENSG00000160539	PPAPDC3	NA	NA	NA	NA	NA	NA	NA	NA	NA	NA	NA	NA	NA	NA	NA	NA	NA	NA	NA	NA	NA	NA	NA	NA	Wald ratio	1	0.0177716	0.00912595	0.0514906	0.189019	TRUE	NA	NA	NA	NA	NA	NA	NA	NA	NA	Wald ratio	1	-0.015909	0.00775053	0.0401083	0.165062	TRUE	0.063267	Wald ratio	1	0.0195315	0.0112454	0.082415	0.455243	TRUE	NA
ENSG00000160551	TAOK1	Wald ratio	1	0.0478516	0.0460459	0.298704	0.587423	TRUE	NA	Wald ratio	1	0.0569959	0.0325691	0.0801183	0.270232	TRUE	NA	NA	NA	NA	NA	NA	NA	NA	NA	NA	NA	NA	NA	NA	NA	NA	NA	NA	NA	NA	NA	NA	NA	NA	NA	NA	NA	NA	NA	NA	NA	NA	NA	NA	NA	NA	NA	NA	NA	NA	NA
ENSG00000160570	DEDD2	NA	NA	NA	NA	NA	NA	NA	NA	NA	NA	NA	NA	NA	NA	NA	NA	NA	NA	NA	NA	NA	NA	NA	NA	NA	NA	NA	NA	NA	NA	NA	NA	Inverse variance weighted	2	-0.0695729	0.0395412	0.0784919	0.264282	FALSE	NA	NA	NA	NA	NA	NA	NA	NA	NA	NA	NA	NA	NA	NA	NA	NA	NA
ENSG00000160584	SIK3	NA	NA	NA	NA	NA	NA	NA	NA	NA	NA	NA	NA	NA	NA	NA	NA	NA	NA	NA	NA	NA	NA	NA	NA	NA	NA	NA	NA	NA	NA	NA	NA	NA	NA	NA	NA	NA	NA	NA	NA	NA	NA	NA	NA	NA	NA	NA	NA	Wald ratio	1	0.0149924	0.0129934	0.248563	0.71628	TRUE	NA
ENSG00000160588	MPZL3	Wald ratio	1	-0.0305835	0.0213508	0.15202	0.400363	TRUE	NA	NA	NA	NA	NA	NA	NA	NA	NA	Wald ratio	1	0.00617808	0.0083703	0.460457	0.713122	TRUE	NA	NA	NA	NA	NA	NA	NA	NA	NA	NA	NA	NA	NA	NA	NA	NA	NA	NA	NA	NA	NA	NA	NA	NA	NA	Wald ratio	1	-0.00458591	0.00626741	0.464347	0.862554	TRUE	NA
ENSG00000160593	AMICA1	Wald ratio	1	-0.00414611	0.0188878	0.826251	0.933096	TRUE	NA	Wald ratio	1	-0.00485081	0.0220981	0.826251	0.927422	TRUE	NA	NA	NA	NA	NA	NA	NA	NA	NA	NA	NA	NA	NA	NA	NA	NA	NA	Inverse variance weighted	2	-0.0125128	0.0136205	0.358267	0.637397	TRUE	NA	NA	NA	NA	NA	NA	NA	NA	NA	NA	NA	NA	NA	NA	NA	NA	NA
ENSG00000160606	TLCD1	NA	NA	NA	NA	NA	NA	NA	NA	Wald ratio	1	-0.0498422	0.0236431	0.0350216	0.158574	TRUE	0.125566	NA	NA	NA	NA	NA	NA	NA	NA	NA	NA	NA	NA	NA	NA	NA	NA	Wald ratio	1	0.031505	0.0201282	0.117532	0.344928	TRUE	NA	NA	NA	NA	NA	NA	NA	NA	NA	NA	NA	NA	NA	NA	NA	NA	NA
ENSG00000160613	PCSK7	Wald ratio	1	-0.0979788	0.0287483	0.000654018	0.00788852	TRUE	0.153164	NA	NA	NA	NA	NA	NA	NA	NA	NA	NA	NA	NA	NA	NA	NA	NA	NA	NA	NA	NA	NA	NA	NA	NA	NA	NA	NA	NA	NA	NA	NA	NA	Wald ratio	1	-0.00349937	0.011844	0.767647	0.894606	TRUE	NA	Wald ratio	1	0.0380172	0.0103683	0.000245733	0.00957378	TRUE	0.0311989
ENSG00000160678	S100A1	Wald ratio	1	-0.00362721	0.00456327	0.426688	0.696665	TRUE	NA	Wald ratio	1	-0.00588006	0.00572532	0.304408	0.583701	TRUE	NA	NA	NA	NA	NA	NA	NA	NA	NA	NA	NA	NA	NA	NA	NA	NA	NA	Inverse variance weighted	2	0.01185	0.0540838	0.826569	0.934978	FALSE	NA	Wald ratio	1	-0.00631406	0.00556239	0.256319	0.516037	TRUE	NA	Wald ratio	1	-0.0142208	0.0138465	0.304408	0.762132	TRUE	NA
ENSG00000160679	CHTOP	NA	NA	NA	NA	NA	NA	NA	NA	NA	NA	NA	NA	NA	NA	NA	NA	NA	NA	NA	NA	NA	NA	NA	NA	NA	NA	NA	NA	NA	NA	NA	NA	Wald ratio	1	0.085132	0.0336162	0.0113263	0.0706689	TRUE	0.786616	Wald ratio	1	0.00964339	0.0136201	0.478927	0.715821	TRUE	NA	Inverse variance weighted	2	-0.00138943	0.00995376	0.888985	0.983326	TRUE	NA
ENSG00000160683	CXCR5	NA	NA	NA	NA	NA	NA	NA	NA	NA	NA	NA	NA	NA	NA	NA	NA	NA	NA	NA	NA	NA	NA	NA	NA	NA	NA	NA	NA	NA	NA	NA	NA	NA	NA	NA	NA	NA	NA	NA	NA	NA	NA	NA	NA	NA	NA	NA	NA	Wald ratio	1	0.0113709	0.0131663	0.387788	0.817764	TRUE	NA
ENSG00000160685	ZBTB7B	NA	NA	NA	NA	NA	NA	NA	NA	NA	NA	NA	NA	NA	NA	NA	NA	NA	NA	NA	NA	NA	NA	NA	NA	NA	NA	NA	NA	NA	NA	NA	NA	Wald ratio	1	0.0270421	0.04169	0.516566	0.763022	TRUE	NA	NA	NA	NA	NA	NA	NA	NA	NA	Wald ratio	1	-0.0344945	0.0135133	0.0106913	0.148903	TRUE	0.172601
ENSG00000160695	VPS11	Wald ratio	1	-0.0484143	0.0106627	5.61102e-06	0.000142716	TRUE	0.24634	Wald ratio	1	-0.0579121	0.0127544	5.61102e-06	0.000126265	TRUE	0.0776327	Wald ratio	1	0.0512819	0.00732598	2.55963e-12	2.58042e-10	TRUE	0.984641	NA	NA	NA	NA	NA	NA	NA	NA	Wald ratio	1	-0.0481436	0.00662847	3.78156e-13	4.45638e-11	TRUE	0.986315	Wald ratio	1	0.0677858	0.0128619	1.36223e-07	4.66937e-06	TRUE	0.069165	Inverse variance weighted	2	-0.0158867	0.024654	0.519325	0.889459	FALSE	NA
ENSG00000160703	NLRX1	Wald ratio	1	-0.144247	0.039668	0.000276514	0.00389353	TRUE	0.0740883	NA	NA	NA	NA	NA	NA	NA	NA	NA	NA	NA	NA	NA	NA	NA	NA	NA	NA	NA	NA	NA	NA	NA	NA	Wald ratio	1	-0.0299642	0.0558423	0.591554	0.812865	TRUE	NA	NA	NA	NA	NA	NA	NA	NA	NA	NA	NA	NA	NA	NA	NA	NA	NA
ENSG00000160712	IL6R	NA	NA	NA	NA	NA	NA	NA	NA	NA	NA	NA	NA	NA	NA	NA	NA	NA	NA	NA	NA	NA	NA	NA	NA	NA	NA	NA	NA	NA	NA	NA	NA	Wald ratio	1	-0.00667964	0.0520058	0.8978	0.95994	TRUE	NA	NA	NA	NA	NA	NA	NA	NA	NA	NA	NA	NA	NA	NA	NA	NA	NA
ENSG00000160716	CHRNB2	NA	NA	NA	NA	NA	NA	NA	NA	Wald ratio	1	-0.00411398	0.0172471	0.811468	0.919815	TRUE	NA	NA	NA	NA	NA	NA	NA	NA	NA	NA	NA	NA	NA	NA	NA	NA	NA	NA	NA	NA	NA	NA	NA	NA	NA	NA	NA	NA	NA	NA	NA	NA	NA	Wald ratio	1	0.00336639	0.0134656	0.802587	0.96761	TRUE	NA
ENSG00000160741	CRTC2	NA	NA	NA	NA	NA	NA	NA	NA	NA	NA	NA	NA	NA	NA	NA	NA	NA	NA	NA	NA	NA	NA	NA	NA	NA	NA	NA	NA	NA	NA	NA	NA	Wald ratio	1	0.0916541	0.0355938	0.010024	0.0645657	TRUE	0.160626	NA	NA	NA	NA	NA	NA	NA	NA	Wald ratio	1	-0.00377499	0.00504476	0.45428	0.856761	TRUE	NA
ENSG00000160746	ANO10	NA	NA	NA	NA	NA	NA	NA	NA	NA	NA	NA	NA	NA	NA	NA	NA	NA	NA	NA	NA	NA	NA	NA	NA	Wald ratio	1	0.0525706	0.0172161	0.00226135	0.0188206	TRUE	0.123252	NA	NA	NA	NA	NA	NA	NA	NA	NA	NA	NA	NA	NA	NA	NA	NA	Wald ratio	1	0.0178489	0.0144164	0.215681	0.681199	TRUE	NA
ENSG00000160752	FDPS	NA	NA	NA	NA	NA	NA	NA	NA	Wald ratio	1	-0.0387	0.0264789	0.143868	0.382253	TRUE	NA	NA	NA	NA	NA	NA	NA	NA	NA	NA	NA	NA	NA	NA	NA	NA	NA	NA	NA	NA	NA	NA	NA	NA	NA	NA	NA	NA	NA	NA	NA	NA	NA	Inverse variance weighted	2	0.00189669	0.00948598	0.841522	0.974718	FALSE	NA
ENSG00000160753	RUSC1	NA	NA	NA	NA	NA	NA	NA	NA	NA	NA	NA	NA	NA	NA	NA	NA	NA	NA	NA	NA	NA	NA	NA	NA	NA	NA	NA	NA	NA	NA	NA	NA	NA	NA	NA	NA	NA	NA	NA	NA	Wald ratio	1	0.00659462	0.0205752	0.74858	0.884413	TRUE	NA	NA	NA	NA	NA	NA	NA	NA	NA
ENSG00000160766	GBAP1	NA	NA	NA	NA	NA	NA	NA	NA	Wald ratio	1	-0.0847379	0.0150014	1.61714e-08	7.14891e-07	TRUE	0.413192	NA	NA	NA	NA	NA	NA	NA	NA	NA	NA	NA	NA	NA	NA	NA	NA	Wald ratio	1	-0.132609	0.0239343	3.01539e-08	1.34201e-06	TRUE	0.96175	Wald ratio	1	-0.0344728	0.00622193	3.01539e-08	1.23237e-06	TRUE	0.312281	Wald ratio	1	-0.0531966	0.00941758	1.61714e-08	2.38543e-06	TRUE	0.960139
ENSG00000160767	FAM189B	NA	NA	NA	NA	NA	NA	NA	NA	Wald ratio	1	0.0932767	0.0461474	0.0432511	0.18225	TRUE	0.144502	NA	NA	NA	NA	NA	NA	NA	NA	NA	NA	NA	NA	NA	NA	NA	NA	NA	NA	NA	NA	NA	NA	NA	NA	NA	NA	NA	NA	NA	NA	NA	NA	NA	NA	NA	NA	NA	NA	NA	NA
ENSG00000160781	PAQR6	Inverse variance weighted	2	-0.0244996	0.0409861	0.550004	0.781862	FALSE	NA	NA	NA	NA	NA	NA	NA	NA	NA	NA	NA	NA	NA	NA	NA	NA	NA	Wald ratio	1	0.0111356	0.00508661	0.0285831	0.124202	TRUE	0.0483831	NA	NA	NA	NA	NA	NA	NA	NA	Wald ratio	1	0.0193168	0.00812182	0.017389	0.0924801	TRUE	0.0469907	Wald ratio	1	-0.0114371	0.00480878	0.017389	0.203108	TRUE	0.050993
ENSG00000160783	PMF1	Wald ratio	1	0.0570008	0.0230429	0.0133728	0.0807504	TRUE	0.125334	NA	NA	NA	NA	NA	NA	NA	NA	NA	NA	NA	NA	NA	NA	NA	NA	Wald ratio	1	0.0261569	0.0136016	0.0544704	0.195865	TRUE	NA	NA	NA	NA	NA	NA	NA	NA	NA	Wald ratio	1	0.0014724	0.01454	0.919339	0.959923	TRUE	NA	Inverse variance weighted	2	0.00795225	0.0155218	0.608421	0.918776	FALSE	NA
ENSG00000160789	LMNA	NA	NA	NA	NA	NA	NA	NA	NA	NA	NA	NA	NA	NA	NA	NA	NA	NA	NA	NA	NA	NA	NA	NA	NA	NA	NA	NA	NA	NA	NA	NA	NA	Inverse variance weighted	2	0.0144186	0.0265859	0.587585	0.811542	TRUE	NA	NA	NA	NA	NA	NA	NA	NA	NA	NA	NA	NA	NA	NA	NA	NA	NA
ENSG00000160791	CCR5	NA	NA	NA	NA	NA	NA	NA	NA	Wald ratio	1	0.00395507	0.0212585	0.852408	0.938038	TRUE	NA	NA	NA	NA	NA	NA	NA	NA	NA	NA	NA	NA	NA	NA	NA	NA	NA	NA	NA	NA	NA	NA	NA	NA	NA	NA	NA	NA	NA	NA	NA	NA	NA	Wald ratio	1	-0.00129618	0.01469	0.92969	0.987096	TRUE	NA
ENSG00000160796	NBEAL2	Wald ratio	1	-0.00203023	0.0194902	0.917037	0.966987	TRUE	NA	Wald ratio	1	0.0477721	0.0288944	0.098263	0.303733	TRUE	NA	NA	NA	NA	NA	NA	NA	NA	NA	NA	NA	NA	NA	NA	NA	NA	NA	Inverse variance weighted	2	-0.0646302	0.0252561	0.0104976	0.0668953	FALSE	0.844403	Wald ratio	1	0.00183616	0.0176272	0.917037	0.958909	TRUE	NA	Wald ratio	1	0.0144637	0.0156056	0.354015	0.797561	TRUE	NA
ENSG00000160799	CCDC12	Wald ratio	1	0.17003	0.0319345	1.01329e-07	4.08254e-06	TRUE	0.90741	NA	NA	NA	NA	NA	NA	NA	NA	NA	NA	NA	NA	NA	NA	NA	NA	NA	NA	NA	NA	NA	NA	NA	NA	NA	NA	NA	NA	NA	NA	NA	NA	NA	NA	NA	NA	NA	NA	NA	NA	NA	NA	NA	NA	NA	NA	NA	NA
ENSG00000160801	PTH1R	Wald ratio	1	0.0351773	0.0215403	0.102449	0.317001	TRUE	NA	Inverse variance weighted	3	0.0810159	0.0291284	0.00541353	0.0410604	FALSE	0.995949	Wald ratio	1	0.0215367	0.0124638	0.0839988	0.27522	TRUE	NA	NA	NA	NA	NA	NA	NA	NA	NA	Wald ratio	1	0.0440535	0.0269755	0.102449	0.315493	TRUE	NA	NA	NA	NA	NA	NA	NA	NA	NA	NA	NA	NA	NA	NA	NA	NA	NA
ENSG00000160803	UBQLN4	Wald ratio	1	0.0111659	0.0375579	0.76624	0.903859	TRUE	NA	NA	NA	NA	NA	NA	NA	NA	NA	Wald ratio	1	-0.0119987	0.0139444	0.389533	0.657235	TRUE	NA	NA	NA	NA	NA	NA	NA	NA	NA	Wald ratio	1	0.0829558	0.0456411	0.0691303	0.244194	TRUE	NA	NA	NA	NA	NA	NA	NA	NA	NA	NA	NA	NA	NA	NA	NA	NA	NA
ENSG00000160808	MYL3	NA	NA	NA	NA	NA	NA	NA	NA	NA	NA	NA	NA	NA	NA	NA	NA	NA	NA	NA	NA	NA	NA	NA	NA	NA	NA	NA	NA	NA	NA	NA	NA	NA	NA	NA	NA	NA	NA	NA	NA	NA	NA	NA	NA	NA	NA	NA	NA	Wald ratio	1	0.0198653	0.0134739	0.140385	0.578192	TRUE	NA
ENSG00000160813	PPP1R35	Wald ratio	1	0.00436123	0.0356167	0.902543	0.961389	TRUE	NA	NA	NA	NA	NA	NA	NA	NA	NA	NA	NA	NA	NA	NA	NA	NA	NA	NA	NA	NA	NA	NA	NA	NA	NA	NA	NA	NA	NA	NA	NA	NA	NA	NA	NA	NA	NA	NA	NA	NA	NA	Wald ratio	1	0.010693	0.0103305	0.300628	0.759749	TRUE	NA
ENSG00000160818	GPATCH4	Wald ratio	1	-0.0289784	0.0360034	0.42089	0.692148	TRUE	NA	NA	NA	NA	NA	NA	NA	NA	NA	Wald ratio	1	-0.0221223	0.0167453	0.186468	0.437487	TRUE	NA	NA	NA	NA	NA	NA	NA	NA	NA	Wald ratio	1	0.0363192	0.0247526	0.142297	0.389167	TRUE	NA	NA	NA	NA	NA	NA	NA	NA	NA	Wald ratio	1	0.00396811	0.0118308	0.737321	0.952964	TRUE	NA
ENSG00000160828	STAG3L2	NA	NA	NA	NA	NA	NA	NA	NA	NA	NA	NA	NA	NA	NA	NA	NA	NA	NA	NA	NA	NA	NA	NA	NA	NA	NA	NA	NA	NA	NA	NA	NA	NA	NA	NA	NA	NA	NA	NA	NA	NA	NA	NA	NA	NA	NA	NA	NA	Wald ratio	1	-0.0437524	0.0186445	0.0189422	0.21452	TRUE	0.255551
ENSG00000160838	LRRC71	NA	NA	NA	NA	NA	NA	NA	NA	NA	NA	NA	NA	NA	NA	NA	NA	NA	NA	NA	NA	NA	NA	NA	NA	NA	NA	NA	NA	NA	NA	NA	NA	Wald ratio	1	0.00852767	0.01597	0.593355	0.814269	TRUE	NA	NA	NA	NA	NA	NA	NA	NA	NA	NA	NA	NA	NA	NA	NA	NA	NA
ENSG00000160856	FCRL3	Wald ratio	1	-0.00495268	0.0130892	0.70515	0.87225	TRUE	NA	Wald ratio	1	-0.00437904	0.0115732	0.70515	0.872503	TRUE	NA	NA	NA	NA	NA	NA	NA	NA	NA	Wald ratio	1	0.00382195	0.0101009	0.70515	0.848225	TRUE	NA	NA	NA	NA	NA	NA	NA	NA	NA	NA	NA	NA	NA	NA	NA	NA	NA	Wald ratio	1	0.0100766	0.00702087	0.151221	0.594889	TRUE	NA
ENSG00000160867	FGFR4	Wald ratio	1	0.0242731	0.0127286	0.0565236	0.21855	TRUE	NA	Wald ratio	1	-0.013957	0.0146548	0.340904	0.615638	TRUE	NA	NA	NA	NA	NA	NA	NA	NA	NA	NA	NA	NA	NA	NA	NA	NA	NA	NA	NA	NA	NA	NA	NA	NA	NA	NA	NA	NA	NA	NA	NA	NA	NA	NA	NA	NA	NA	NA	NA	NA	NA
ENSG00000160868	CYP3A4	NA	NA	NA	NA	NA	NA	NA	NA	NA	NA	NA	NA	NA	NA	NA	NA	NA	NA	NA	NA	NA	NA	NA	NA	NA	NA	NA	NA	NA	NA	NA	NA	Wald ratio	1	-0.0290238	0.0261783	0.267561	0.550838	TRUE	NA	NA	NA	NA	NA	NA	NA	NA	NA	NA	NA	NA	NA	NA	NA	NA	NA
ENSG00000160882	CYP11B1	NA	NA	NA	NA	NA	NA	NA	NA	NA	NA	NA	NA	NA	NA	NA	NA	NA	NA	NA	NA	NA	NA	NA	NA	NA	NA	NA	NA	NA	NA	NA	NA	Wald ratio	1	0.0503446	0.0189824	0.00799753	0.0549839	TRUE	0.0639915	NA	NA	NA	NA	NA	NA	NA	NA	NA	NA	NA	NA	NA	NA	NA	NA
ENSG00000160883	HK3	NA	NA	NA	NA	NA	NA	NA	NA	NA	NA	NA	NA	NA	NA	NA	NA	NA	NA	NA	NA	NA	NA	NA	NA	NA	NA	NA	NA	NA	NA	NA	NA	NA	NA	NA	NA	NA	NA	NA	NA	NA	NA	NA	NA	NA	NA	NA	NA	Wald ratio	1	-0.019344	0.00870756	0.0263158	0.257386	TRUE	0.0618427
ENSG00000160886	LY6K	Wald ratio	1	0.0160616	0.0113026	0.155301	0.40478	TRUE	NA	Wald ratio	1	0.0238538	0.00919138	0.00945254	0.0624116	TRUE	0.0276787	NA	NA	NA	NA	NA	NA	NA	NA	NA	NA	NA	NA	NA	NA	NA	NA	Wald ratio	1	0.00279137	0.00860673	0.745693	0.903448	TRUE	NA	NA	NA	NA	NA	NA	NA	NA	NA	Inverse variance weighted	3	0.000972489	0.00695788	0.888843	0.983326	FALSE	NA
ENSG00000160888	IER2	Wald ratio	1	0.0099967	0.0281157	0.722173	0.880585	TRUE	NA	NA	NA	NA	NA	NA	NA	NA	NA	NA	NA	NA	NA	NA	NA	NA	NA	NA	NA	NA	NA	NA	NA	NA	NA	NA	NA	NA	NA	NA	NA	NA	NA	NA	NA	NA	NA	NA	NA	NA	NA	Wald ratio	1	-0.00180497	0.00615982	0.769504	0.961601	TRUE	NA
ENSG00000160908	ZNF394	NA	NA	NA	NA	NA	NA	NA	NA	NA	NA	NA	NA	NA	NA	NA	NA	NA	NA	NA	NA	NA	NA	NA	NA	NA	NA	NA	NA	NA	NA	NA	NA	NA	NA	NA	NA	NA	NA	NA	NA	NA	NA	NA	NA	NA	NA	NA	NA	Wald ratio	1	-0.0185081	0.0113437	0.102768	0.501733	TRUE	NA
ENSG00000160917	CPSF4	NA	NA	NA	NA	NA	NA	NA	NA	Wald ratio	1	0.0257028	0.0202599	0.204564	0.467511	TRUE	NA	NA	NA	NA	NA	NA	NA	NA	NA	NA	NA	NA	NA	NA	NA	NA	NA	NA	NA	NA	NA	NA	NA	NA	NA	NA	NA	NA	NA	NA	NA	NA	NA	NA	NA	NA	NA	NA	NA	NA	NA
ENSG00000160932	LY6E	Wald ratio	1	0.0191254	0.0221137	0.387113	0.666432	TRUE	NA	NA	NA	NA	NA	NA	NA	NA	NA	NA	NA	NA	NA	NA	NA	NA	NA	Wald ratio	1	-0.00495619	0.0101877	0.626622	0.808263	TRUE	NA	Wald ratio	1	0.0195978	0.0232723	0.399729	0.673486	TRUE	NA	NA	NA	NA	NA	NA	NA	NA	NA	Inverse variance weighted	2	0.0203122	0.00741581	0.00616193	0.106344	TRUE	0.0339745
ENSG00000160948	VPS28	NA	NA	NA	NA	NA	NA	NA	NA	NA	NA	NA	NA	NA	NA	NA	NA	NA	NA	NA	NA	NA	NA	NA	NA	NA	NA	NA	NA	NA	NA	NA	NA	Wald ratio	1	0.0567196	0.025357	0.0252967	0.125762	TRUE	0.85589	NA	NA	NA	NA	NA	NA	NA	NA	Wald ratio	1	0.0174883	0.00653769	0.00747293	0.119227	TRUE	0.133096
ENSG00000160949	TONSL	Wald ratio	1	0.0596889	0.0118134	4.35764e-07	1.46103e-05	TRUE	0.22252	Wald ratio	1	0.0703196	0.0139174	4.35764e-07	1.33975e-05	TRUE	0.18173	NA	NA	NA	NA	NA	NA	NA	NA	NA	NA	NA	NA	NA	NA	NA	NA	NA	NA	NA	NA	NA	NA	NA	NA	Wald ratio	1	-0.0639612	0.012659	4.35764e-07	1.34605e-05	TRUE	0.483659	NA	NA	NA	NA	NA	NA	NA	NA
ENSG00000160951	PTGER1	NA	NA	NA	NA	NA	NA	NA	NA	NA	NA	NA	NA	NA	NA	NA	NA	NA	NA	NA	NA	NA	NA	NA	NA	NA	NA	NA	NA	NA	NA	NA	NA	Wald ratio	1	0.0188639	0.0148288	0.203334	0.472321	TRUE	NA	NA	NA	NA	NA	NA	NA	NA	NA	Wald ratio	1	-0.0143037	0.0130599	0.273412	0.735644	TRUE	NA
ENSG00000160953	MUM1	Wald ratio	1	0.030519	0.0188927	0.106227	0.324917	TRUE	NA	Inverse variance weighted	2	0.00582022	0.0132038	0.65936	0.848119	TRUE	NA	Wald ratio	1	0.00675569	0.0111729	0.545411	0.766116	TRUE	NA	Wald ratio	1	-0.0124645	0.0163328	0.445369	0.688767	TRUE	NA	Wald ratio	1	-0.00890781	0.0253169	0.724949	0.894736	TRUE	NA	Wald ratio	1	-0.00530127	0.0143446	0.711706	0.865332	TRUE	NA	Wald ratio	1	-0.00899154	0.0120824	0.456764	0.858124	TRUE	NA
ENSG00000160959	LRRC14	NA	NA	NA	NA	NA	NA	NA	NA	Wald ratio	1	0.0892857	0.0302934	0.00320491	0.0272709	TRUE	0.846605	NA	NA	NA	NA	NA	NA	NA	NA	NA	NA	NA	NA	NA	NA	NA	NA	Inverse variance weighted	2	0.0731967	0.0325759	0.0246425	0.123389	FALSE	0.0717605	NA	NA	NA	NA	NA	NA	NA	NA	NA	NA	NA	NA	NA	NA	NA	NA
ENSG00000160961	ZNF333	Inverse variance weighted	2	0.00500239	0.0134992	0.710959	0.87436	TRUE	NA	Wald ratio	1	0.00898139	0.0125739	0.475051	0.729368	TRUE	NA	NA	NA	NA	NA	NA	NA	NA	NA	NA	NA	NA	NA	NA	NA	NA	NA	Wald ratio	1	0.0126591	0.0174608	0.468452	0.727322	TRUE	NA	Wald ratio	1	-0.00267177	0.00801531	0.738883	0.87764	TRUE	NA	Wald ratio	1	0.0304298	0.0143601	0.0340864	0.291006	TRUE	0.21808
ENSG00000160963	COL26A1	NA	NA	NA	NA	NA	NA	NA	NA	Wald ratio	1	-0.0071786	0.0140154	0.608514	0.816783	TRUE	NA	Wald ratio	1	-0.00553324	0.00930591	0.552114	0.769715	TRUE	NA	Wald ratio	1	-0.00424096	0.00747217	0.570329	0.769406	TRUE	NA	NA	NA	NA	NA	NA	NA	NA	NA	Wald ratio	1	-0.00234741	0.00413591	0.570329	0.775571	TRUE	NA	Inverse variance weighted	2	-0.00111556	0.00617751	0.856694	0.978615	TRUE	NA
ENSG00000160972	PPP1R16A	Wald ratio	1	0.161925	0.0410211	7.90149e-05	0.00137331	TRUE	0.648246	Wald ratio	1	-0.0219174	0.0472593	0.642814	0.837769	TRUE	NA	NA	NA	NA	NA	NA	NA	NA	NA	NA	NA	NA	NA	NA	NA	NA	NA	NA	NA	NA	NA	NA	NA	NA	NA	NA	NA	NA	NA	NA	NA	NA	NA	NA	NA	NA	NA	NA	NA	NA	NA
ENSG00000160973	FOXH1	Wald ratio	1	-0.00847985	0.0169597	0.617075	0.822738	TRUE	NA	NA	NA	NA	NA	NA	NA	NA	NA	NA	NA	NA	NA	NA	NA	NA	NA	NA	NA	NA	NA	NA	NA	NA	NA	NA	NA	NA	NA	NA	NA	NA	NA	NA	NA	NA	NA	NA	NA	NA	NA	NA	NA	NA	NA	NA	NA	NA	NA
ENSG00000160991	ORAI2	Wald ratio	1	0.0369	0.0179645	0.0399705	0.17335	TRUE	0.0830734	NA	NA	NA	NA	NA	NA	NA	NA	NA	NA	NA	NA	NA	NA	NA	NA	NA	NA	NA	NA	NA	NA	NA	NA	NA	NA	NA	NA	NA	NA	NA	NA	NA	NA	NA	NA	NA	NA	NA	NA	Wald ratio	1	0.0303838	0.0155717	0.0510309	0.359964	TRUE	NA
ENSG00000160994	CCDC105	NA	NA	NA	NA	NA	NA	NA	NA	NA	NA	NA	NA	NA	NA	NA	NA	NA	NA	NA	NA	NA	NA	NA	NA	NA	NA	NA	NA	NA	NA	NA	NA	NA	NA	NA	NA	NA	NA	NA	NA	Wald ratio	1	-0.007737	0.00867482	0.372451	0.633356	TRUE	NA	NA	NA	NA	NA	NA	NA	NA	NA
ENSG00000160999	SH2B2	NA	NA	NA	NA	NA	NA	NA	NA	Wald ratio	1	0.00841738	0.0199913	0.673717	0.854847	TRUE	NA	NA	NA	NA	NA	NA	NA	NA	NA	NA	NA	NA	NA	NA	NA	NA	NA	NA	NA	NA	NA	NA	NA	NA	NA	Wald ratio	1	0.0325581	0.0145138	0.0248811	0.116882	TRUE	0.0694224	NA	NA	NA	NA	NA	NA	NA	NA
ENSG00000161010	C5orf45	Inverse variance weighted	2	0.0227765	0.0201631	0.258639	0.542689	TRUE	NA	Wald ratio	1	0.0290148	0.0261133	0.266521	0.544781	TRUE	NA	Wald ratio	1	-0.0316527	0.00873992	0.000292762	0.00325673	TRUE	0.0913934	NA	NA	NA	NA	NA	NA	NA	NA	NA	NA	NA	NA	NA	NA	NA	NA	NA	NA	NA	NA	NA	NA	NA	NA	Wald ratio	1	0.00352746	0.012583	0.779221	0.962849	TRUE	NA
ENSG00000161011	SQSTM1	NA	NA	NA	NA	NA	NA	NA	NA	NA	NA	NA	NA	NA	NA	NA	NA	NA	NA	NA	NA	NA	NA	NA	NA	NA	NA	NA	NA	NA	NA	NA	NA	NA	NA	NA	NA	NA	NA	NA	NA	NA	NA	NA	NA	NA	NA	NA	NA	Wald ratio	1	-0.0466765	0.0140409	0.000886331	0.0263139	TRUE	0.0481326
ENSG00000161013	MGAT4B	Wald ratio	1	-0.02992	0.038335	0.435104	0.702038	TRUE	NA	NA	NA	NA	NA	NA	NA	NA	NA	NA	NA	NA	NA	NA	NA	NA	NA	NA	NA	NA	NA	NA	NA	NA	NA	NA	NA	NA	NA	NA	NA	NA	NA	NA	NA	NA	NA	NA	NA	NA	NA	NA	NA	NA	NA	NA	NA	NA	NA
ENSG00000161016	RPL8	Wald ratio	1	-0.0812039	0.011253	5.3454e-13	6.03024e-11	TRUE	0.39328	Wald ratio	1	-0.0885126	0.0122658	5.3454e-13	5.78776e-11	TRUE	0.0669952	NA	NA	NA	NA	NA	NA	NA	NA	NA	NA	NA	NA	NA	NA	NA	NA	NA	NA	NA	NA	NA	NA	NA	NA	Wald ratio	1	0.0766759	0.0106255	5.3454e-13	5.68003e-11	TRUE	0.0697389	Wald ratio	1	-0.0553231	0.0076665	5.3454e-13	1.71741e-10	TRUE	0.957952
ENSG00000161031	PGLYRP2	NA	NA	NA	NA	NA	NA	NA	NA	NA	NA	NA	NA	NA	NA	NA	NA	NA	NA	NA	NA	NA	NA	NA	NA	NA	NA	NA	NA	NA	NA	NA	NA	NA	NA	NA	NA	NA	NA	NA	NA	NA	NA	NA	NA	NA	NA	NA	NA	Inverse variance weighted	2	0.00699492	0.00551664	0.20481	0.668653	TRUE	NA
ENSG00000161036	LRWD1	Inverse variance weighted	2	0.0601944	0.0097567	6.8486e-10	4.43725e-08	TRUE	0.329258	Wald ratio	1	-0.0708616	0.0130284	5.35731e-08	2.12896e-06	TRUE	0.317568	Wald ratio	1	-0.0856922	0.0164177	1.79395e-07	4.74367e-06	TRUE	0.063643	NA	NA	NA	NA	NA	NA	NA	NA	Wald ratio	1	0.126398	0.0242165	1.79395e-07	6.64158e-06	TRUE	0.0845606	Wald ratio	1	0.067659	0.0137328	8.35747e-07	2.31267e-05	TRUE	0.0825407	Inverse variance weighted	2	0.0417223	0.00746617	2.29468e-08	3.24214e-06	TRUE	0.682892
ENSG00000161040	FBXL13	Wald ratio	1	0.0791821	0.024874	0.0014559	0.0151746	TRUE	0.988337	NA	NA	NA	NA	NA	NA	NA	NA	NA	NA	NA	NA	NA	NA	NA	NA	NA	NA	NA	NA	NA	NA	NA	NA	NA	NA	NA	NA	NA	NA	NA	NA	NA	NA	NA	NA	NA	NA	NA	NA	NA	NA	NA	NA	NA	NA	NA	NA
ENSG00000161048	NAPEPLD	Wald ratio	1	0.154603	0.0246935	3.82837e-10	2.5815e-08	TRUE	0.425341	NA	NA	NA	NA	NA	NA	NA	NA	NA	NA	NA	NA	NA	NA	NA	NA	NA	NA	NA	NA	NA	NA	NA	NA	Inverse variance weighted	2	-0.103098	0.0722044	0.153333	0.403312	FALSE	NA	NA	NA	NA	NA	NA	NA	NA	NA	Wald ratio	1	0.0119998	0.0104049	0.248794	0.716589	TRUE	NA
ENSG00000161055	SCGB3A1	Wald ratio	1	-0.0167057	0.0116343	0.151032	0.399735	TRUE	NA	NA	NA	NA	NA	NA	NA	NA	NA	NA	NA	NA	NA	NA	NA	NA	NA	NA	NA	NA	NA	NA	NA	NA	NA	NA	NA	NA	NA	NA	NA	NA	NA	NA	NA	NA	NA	NA	NA	NA	NA	Inverse variance weighted	4	0.0030626	0.00423729	0.469818	0.864606	TRUE	NA
ENSG00000161057	PSMC2	NA	NA	NA	NA	NA	NA	NA	NA	NA	NA	NA	NA	NA	NA	NA	NA	NA	NA	NA	NA	NA	NA	NA	NA	NA	NA	NA	NA	NA	NA	NA	NA	NA	NA	NA	NA	NA	NA	NA	NA	NA	NA	NA	NA	NA	NA	NA	NA	Wald ratio	1	-0.00923142	0.0160836	0.565992	0.904051	TRUE	NA
ENSG00000161091	MFSD12	Wald ratio	1	0.0314217	0.0286287	0.272396	0.55799	TRUE	NA	NA	NA	NA	NA	NA	NA	NA	NA	NA	NA	NA	NA	NA	NA	NA	NA	NA	NA	NA	NA	NA	NA	NA	NA	NA	NA	NA	NA	NA	NA	NA	NA	NA	NA	NA	NA	NA	NA	NA	NA	NA	NA	NA	NA	NA	NA	NA	NA
ENSG00000161103		NA	NA	NA	NA	NA	NA	NA	NA	NA	NA	NA	NA	NA	NA	NA	NA	NA	NA	NA	NA	NA	NA	NA	NA	NA	NA	NA	NA	NA	NA	NA	NA	NA	NA	NA	NA	NA	NA	NA	NA	NA	NA	NA	NA	NA	NA	NA	NA	Inverse variance weighted	2	-0.000150091	0.0150103	0.992022	0.998622	FALSE	NA
ENSG00000161132		NA	NA	NA	NA	NA	NA	NA	NA	NA	NA	NA	NA	NA	NA	NA	NA	NA	NA	NA	NA	NA	NA	NA	NA	NA	NA	NA	NA	NA	NA	NA	NA	NA	NA	NA	NA	NA	NA	NA	NA	NA	NA	NA	NA	NA	NA	NA	NA	Wald ratio	1	-0.0110153	0.0104184	0.290378	0.7513	TRUE	NA
ENSG00000161149	TUBA3FP	NA	NA	NA	NA	NA	NA	NA	NA	NA	NA	NA	NA	NA	NA	NA	NA	NA	NA	NA	NA	NA	NA	NA	NA	NA	NA	NA	NA	NA	NA	NA	NA	NA	NA	NA	NA	NA	NA	NA	NA	NA	NA	NA	NA	NA	NA	NA	NA	Wald ratio	1	-0.0609143	0.0136686	8.33002e-06	0.000555035	TRUE	0.247837
ENSG00000161179	YDJC	Wald ratio	1	-0.0349051	0.015948	0.0286202	0.137151	TRUE	0.0469532	Wald ratio	1	-0.0482353	0.0220385	0.0286202	0.137683	TRUE	0.391511	NA	NA	NA	NA	NA	NA	NA	NA	NA	NA	NA	NA	NA	NA	NA	NA	Wald ratio	1	-0.0948277	0.0176861	8.24414e-08	3.34848e-06	TRUE	0.991234	NA	NA	NA	NA	NA	NA	NA	NA	NA	NA	NA	NA	NA	NA	NA	NA
ENSG00000161180	CCDC116	Wald ratio	1	-0.0251162	0.00918885	0.00626968	0.0464606	TRUE	0.902029	NA	NA	NA	NA	NA	NA	NA	NA	NA	NA	NA	NA	NA	NA	NA	NA	NA	NA	NA	NA	NA	NA	NA	NA	Wald ratio	1	-0.0327413	0.0119785	0.00626968	0.0457753	TRUE	0.78992	Wald ratio	1	-0.0214619	0.00796166	0.0070251	0.0475469	TRUE	0.0715394	NA	NA	NA	NA	NA	NA	NA	NA
ENSG00000161202	DVL3	Wald ratio	1	-0.124807	0.0217824	1.00591e-08	5.10352e-07	TRUE	0.0739703	Wald ratio	1	-0.0226052	0.0308647	0.463928	0.720284	TRUE	NA	NA	NA	NA	NA	NA	NA	NA	NA	NA	NA	NA	NA	NA	NA	NA	NA	NA	NA	NA	NA	NA	NA	NA	NA	NA	NA	NA	NA	NA	NA	NA	NA	Wald ratio	1	-0.00742621	0.0116344	0.52328	0.890618	TRUE	NA
ENSG00000161203	AP2M1	Wald ratio	1	-0.148137	0.0297841	6.56923e-07	2.07212e-05	TRUE	0.0686828	NA	NA	NA	NA	NA	NA	NA	NA	NA	NA	NA	NA	NA	NA	NA	NA	NA	NA	NA	NA	NA	NA	NA	NA	Wald ratio	1	-0.00496472	0.0152045	0.744023	0.903448	TRUE	NA	NA	NA	NA	NA	NA	NA	NA	NA	Wald ratio	1	-0.0166519	0.0118484	0.159901	0.607732	TRUE	NA
ENSG00000161204	ABCF3	NA	NA	NA	NA	NA	NA	NA	NA	Wald ratio	1	-0.00831579	0.0192495	0.665741	0.851111	TRUE	NA	NA	NA	NA	NA	NA	NA	NA	NA	NA	NA	NA	NA	NA	NA	NA	NA	Wald ratio	1	0.104755	0.0225346	3.34117e-06	8.65497e-05	TRUE	0.0651332	NA	NA	NA	NA	NA	NA	NA	NA	Wald ratio	1	-0.0188603	0.0129791	0.146189	0.587537	TRUE	NA
ENSG00000161217	PCYT1A	NA	NA	NA	NA	NA	NA	NA	NA	Inverse variance weighted	2	-0.108591	0.0241002	6.61175e-06	0.000145712	TRUE	0.0469373	Wald ratio	1	0.00808026	0.0129284	0.531971	0.758347	TRUE	NA	NA	NA	NA	NA	NA	NA	NA	NA	Wald ratio	1	0.096737	0.0353167	0.00616019	0.0453319	TRUE	0.0333489	NA	NA	NA	NA	NA	NA	NA	NA	Wald ratio	1	0.0138662	0.0214596	0.51818	0.888891	TRUE	NA
ENSG00000161243	FBXO27	Wald ratio	1	-0.0167064	0.0126969	0.188245	0.453537	TRUE	NA	Wald ratio	1	0.0259005	0.0200952	0.197437	0.456389	TRUE	NA	Wald ratio	1	0.0202292	0.0141605	0.153127	0.400315	TRUE	NA	NA	NA	NA	NA	NA	NA	NA	NA	Wald ratio	1	-0.0155586	0.0106082	0.142467	0.389167	TRUE	NA	NA	NA	NA	NA	NA	NA	NA	NA	Wald ratio	1	-0.0239436	0.0110739	0.0306057	0.275769	TRUE	0.0356756
ENSG00000161249	DMKN	Wald ratio	1	0.00890729	0.00914803	0.330213	0.613471	TRUE	NA	Wald ratio	1	0.0216775	0.0222634	0.330213	0.605013	TRUE	NA	NA	NA	NA	NA	NA	NA	NA	NA	NA	NA	NA	NA	NA	NA	NA	NA	NA	NA	NA	NA	NA	NA	NA	NA	NA	NA	NA	NA	NA	NA	NA	NA	Wald ratio	1	0.00212262	0.0086289	0.805691	0.968893	TRUE	NA
ENSG00000161265	U2AF1L4	Wald ratio	1	0.00210178	0.00928286	0.820879	0.929328	TRUE	NA	NA	NA	NA	NA	NA	NA	NA	NA	NA	NA	NA	NA	NA	NA	NA	NA	NA	NA	NA	NA	NA	NA	NA	NA	Wald ratio	1	-0.0054309	0.00872236	0.53352	0.773952	TRUE	NA	NA	NA	NA	NA	NA	NA	NA	NA	Wald ratio	1	0	0.00754914	1	1	TRUE	NA
ENSG00000161267	BDH1	Wald ratio	1	0.00214696	0.0116549	0.853848	0.94381	TRUE	NA	NA	NA	NA	NA	NA	NA	NA	NA	NA	NA	NA	NA	NA	NA	NA	NA	NA	NA	NA	NA	NA	NA	NA	NA	NA	NA	NA	NA	NA	NA	NA	NA	NA	NA	NA	NA	NA	NA	NA	NA	Wald ratio	1	-0.00108395	0.0140914	0.938685	0.988011	TRUE	NA
ENSG00000161277	THAP8	NA	NA	NA	NA	NA	NA	NA	NA	NA	NA	NA	NA	NA	NA	NA	NA	NA	NA	NA	NA	NA	NA	NA	NA	NA	NA	NA	NA	NA	NA	NA	NA	Wald ratio	1	0.0173565	0.0353116	0.623055	0.833577	TRUE	NA	NA	NA	NA	NA	NA	NA	NA	NA	NA	NA	NA	NA	NA	NA	NA	NA
ENSG00000161281	COX7A1	Wald ratio	1	-0.013347	0.015349	0.384538	0.666186	TRUE	NA	Wald ratio	1	-0.00374421	0.0299537	0.900524	0.957559	TRUE	NA	Wald ratio	1	0.00726375	0.00835331	0.384538	0.653938	TRUE	NA	NA	NA	NA	NA	NA	NA	NA	NA	Wald ratio	1	0.0343737	0.0289051	0.234365	0.51066	TRUE	NA	Wald ratio	1	0.00809284	0.00930677	0.384538	0.642528	TRUE	NA	Inverse variance weighted	2	0.00682692	0.00551947	0.216132	0.681199	TRUE	NA
ENSG00000161298	ZNF382	Wald ratio	1	0.0201844	0.0148092	0.172894	0.43006	TRUE	NA	NA	NA	NA	NA	NA	NA	NA	NA	NA	NA	NA	NA	NA	NA	NA	NA	NA	NA	NA	NA	NA	NA	NA	NA	Wald ratio	1	0.0285769	0.0246228	0.245811	0.525071	TRUE	NA	Wald ratio	1	-0.0103829	0.0111816	0.353111	0.615916	TRUE	NA	NA	NA	NA	NA	NA	NA	NA	NA
ENSG00000161328	LRRC56	NA	NA	NA	NA	NA	NA	NA	NA	Wald ratio	1	-0.0204317	0.011432	0.0738997	0.255841	TRUE	NA	NA	NA	NA	NA	NA	NA	NA	NA	NA	NA	NA	NA	NA	NA	NA	NA	NA	NA	NA	NA	NA	NA	NA	NA	NA	NA	NA	NA	NA	NA	NA	NA	Wald ratio	1	-0.00821766	0.0133537	0.538301	0.896111	TRUE	NA
ENSG00000161381	PLXDC1	NA	NA	NA	NA	NA	NA	NA	NA	NA	NA	NA	NA	NA	NA	NA	NA	NA	NA	NA	NA	NA	NA	NA	NA	NA	NA	NA	NA	NA	NA	NA	NA	Inverse variance weighted	2	0.00880553	0.0186473	0.636774	0.842087	TRUE	NA	NA	NA	NA	NA	NA	NA	NA	NA	Inverse variance weighted	2	0.00175169	0.0057246	0.75961	0.960017	TRUE	NA
ENSG00000161395	PGAP3	NA	NA	NA	NA	NA	NA	NA	NA	Wald ratio	1	-0.0715629	0.0155053	3.92368e-06	9.16057e-05	TRUE	0.0550654	NA	NA	NA	NA	NA	NA	NA	NA	NA	NA	NA	NA	NA	NA	NA	NA	NA	NA	NA	NA	NA	NA	NA	NA	NA	NA	NA	NA	NA	NA	NA	NA	Wald ratio	1	0.0315345	0.00687065	4.43791e-06	0.000321255	TRUE	0.0379492
ENSG00000161509	GRIN2C	NA	NA	NA	NA	NA	NA	NA	NA	NA	NA	NA	NA	NA	NA	NA	NA	NA	NA	NA	NA	NA	NA	NA	NA	NA	NA	NA	NA	NA	NA	NA	NA	NA	NA	NA	NA	NA	NA	NA	NA	NA	NA	NA	NA	NA	NA	NA	NA	Inverse variance weighted	3	-0.00956561	0.0060948	0.116538	0.531664	TRUE	NA
ENSG00000161513	FDXR	NA	NA	NA	NA	NA	NA	NA	NA	NA	NA	NA	NA	NA	NA	NA	NA	NA	NA	NA	NA	NA	NA	NA	NA	NA	NA	NA	NA	NA	NA	NA	NA	Wald ratio	1	0.0138959	0.0153211	0.364419	0.643269	TRUE	NA	Inverse variance weighted	2	0.000959833	0.0137409	0.944311	0.972192	TRUE	NA	Wald ratio	1	0.00842437	0.00928841	0.364419	0.802543	TRUE	NA
ENSG00000161526	SAP30BP	NA	NA	NA	NA	NA	NA	NA	NA	NA	NA	NA	NA	NA	NA	NA	NA	NA	NA	NA	NA	NA	NA	NA	NA	NA	NA	NA	NA	NA	NA	NA	NA	NA	NA	NA	NA	NA	NA	NA	NA	NA	NA	NA	NA	NA	NA	NA	NA	Wald ratio	1	-0.00328606	0.0115834	0.77665	0.962592	TRUE	NA
ENSG00000161533	ACOX1	NA	NA	NA	NA	NA	NA	NA	NA	Wald ratio	1	0.00310207	0.0325718	0.924126	0.967644	TRUE	NA	NA	NA	NA	NA	NA	NA	NA	NA	NA	NA	NA	NA	NA	NA	NA	NA	Wald ratio	1	-0.0519724	0.03608	0.149733	0.397971	TRUE	NA	NA	NA	NA	NA	NA	NA	NA	NA	NA	NA	NA	NA	NA	NA	NA	NA
ENSG00000161542	PRPSAP1	NA	NA	NA	NA	NA	NA	NA	NA	Wald ratio	1	0.0109302	0.0150761	0.468452	0.723848	TRUE	NA	Wald ratio	1	-0.00574179	0.00791971	0.468452	0.715345	TRUE	NA	Wald ratio	1	0.00809026	0.0127577	0.525985	0.743374	TRUE	NA	NA	NA	NA	NA	NA	NA	NA	NA	Wald ratio	1	0.00620705	0.00827607	0.453255	0.69862	TRUE	NA	Wald ratio	1	-0.0041847	0.01367	0.759511	0.960017	TRUE	NA
ENSG00000161544	CYGB	Wald ratio	1	-0.000358917	0.0200993	0.985753	0.992272	TRUE	NA	NA	NA	NA	NA	NA	NA	NA	NA	NA	NA	NA	NA	NA	NA	NA	NA	NA	NA	NA	NA	NA	NA	NA	NA	NA	NA	NA	NA	NA	NA	NA	NA	NA	NA	NA	NA	NA	NA	NA	NA	NA	NA	NA	NA	NA	NA	NA	NA
ENSG00000161547	SRSF2	NA	NA	NA	NA	NA	NA	NA	NA	NA	NA	NA	NA	NA	NA	NA	NA	NA	NA	NA	NA	NA	NA	NA	NA	NA	NA	NA	NA	NA	NA	NA	NA	NA	NA	NA	NA	NA	NA	NA	NA	NA	NA	NA	NA	NA	NA	NA	NA	Wald ratio	1	-0.0193101	0.00988802	0.0508339	0.359764	TRUE	NA
ENSG00000161551	ZNF577	Wald ratio	1	-0.0291013	0.0269925	0.280978	0.567818	TRUE	NA	NA	NA	NA	NA	NA	NA	NA	NA	NA	NA	NA	NA	NA	NA	NA	NA	NA	NA	NA	NA	NA	NA	NA	NA	Wald ratio	1	-0.0279487	0.0116801	0.0167177	0.0939405	TRUE	0.0371961	NA	NA	NA	NA	NA	NA	NA	NA	Wald ratio	1	-0.0138201	0.00849186	0.103641	0.504336	TRUE	NA
ENSG00000161558	TMEM143	Wald ratio	1	0.00863545	0.0211089	0.682473	0.860517	TRUE	NA	Wald ratio	1	0.00193488	0.0208	0.925885	0.968536	TRUE	NA	NA	NA	NA	NA	NA	NA	NA	NA	NA	NA	NA	NA	NA	NA	NA	NA	Inverse variance weighted	2	0.0176636	0.0377998	0.640291	0.845246	TRUE	NA	NA	NA	NA	NA	NA	NA	NA	NA	NA	NA	NA	NA	NA	NA	NA	NA
ENSG00000161594	KLHL10	Wald ratio	1	-0.0265855	0.0195481	0.17383	0.431381	TRUE	NA	NA	NA	NA	NA	NA	NA	NA	NA	NA	NA	NA	NA	NA	NA	NA	NA	NA	NA	NA	NA	NA	NA	NA	NA	NA	NA	NA	NA	NA	NA	NA	NA	NA	NA	NA	NA	NA	NA	NA	NA	NA	NA	NA	NA	NA	NA	NA	NA
ENSG00000161609	CCDC155	NA	NA	NA	NA	NA	NA	NA	NA	Wald ratio	1	0.000717963	0.00531292	0.892505	0.955832	TRUE	NA	NA	NA	NA	NA	NA	NA	NA	NA	NA	NA	NA	NA	NA	NA	NA	NA	NA	NA	NA	NA	NA	NA	NA	NA	Wald ratio	1	-0.00192867	0.0041977	0.645904	0.827112	TRUE	NA	Inverse variance weighted	2	0.0176879	0.0155403	0.25504	0.722557	FALSE	NA
ENSG00000161610	HCRT	NA	NA	NA	NA	NA	NA	NA	NA	NA	NA	NA	NA	NA	NA	NA	NA	NA	NA	NA	NA	NA	NA	NA	NA	NA	NA	NA	NA	NA	NA	NA	NA	NA	NA	NA	NA	NA	NA	NA	NA	NA	NA	NA	NA	NA	NA	NA	NA	Wald ratio	1	0.0180713	0.0127622	0.156776	0.603382	TRUE	NA
ENSG00000161618	ALDH16A1	Wald ratio	1	0.0155331	0.013768	0.259233	0.543001	TRUE	NA	Wald ratio	1	0.022323	0.0105482	0.0343211	0.156254	TRUE	0.996838	Wald ratio	1	-0.0156114	0.00763225	0.0408101	0.172467	TRUE	0.334931	NA	NA	NA	NA	NA	NA	NA	NA	Wald ratio	1	0.0146032	0.00690043	0.0343211	0.15556	TRUE	0.998844	NA	NA	NA	NA	NA	NA	NA	NA	Wald ratio	1	0.0283647	0.0138672	0.0408101	0.319372	TRUE	0.245266
ENSG00000161634	DCD	NA	NA	NA	NA	NA	NA	NA	NA	NA	NA	NA	NA	NA	NA	NA	NA	NA	NA	NA	NA	NA	NA	NA	NA	NA	NA	NA	NA	NA	NA	NA	NA	NA	NA	NA	NA	NA	NA	NA	NA	NA	NA	NA	NA	NA	NA	NA	NA	Wald ratio	1	-0.0108222	0.00614233	0.0780854	0.445491	TRUE	NA
ENSG00000161638	ITGA5	Wald ratio	1	0.0718927	0.0345549	0.0374763	0.166448	TRUE	0.0360275	NA	NA	NA	NA	NA	NA	NA	NA	NA	NA	NA	NA	NA	NA	NA	NA	NA	NA	NA	NA	NA	NA	NA	NA	Wald ratio	1	0.0544578	0.0197515	0.00583089	0.0433894	TRUE	0.0563429	NA	NA	NA	NA	NA	NA	NA	NA	Wald ratio	1	-0.0383852	0.0139221	0.00583089	0.102517	TRUE	0.395152
ENSG00000161640	SIGLEC11	Wald ratio	1	0.00659645	0.0252864	0.794193	0.916649	TRUE	NA	NA	NA	NA	NA	NA	NA	NA	NA	Wald ratio	1	0.00475345	0.00950689	0.617075	0.807908	TRUE	NA	NA	NA	NA	NA	NA	NA	NA	NA	NA	NA	NA	NA	NA	NA	NA	NA	NA	NA	NA	NA	NA	NA	NA	NA	Inverse variance weighted	2	-0.0165623	0.0121959	0.174455	0.629629	TRUE	NA
ENSG00000161643	SIGLEC16	Inverse variance weighted	2	0.000654178	0.0241246	0.978367	0.990249	FALSE	NA	Inverse variance weighted	2	-0.00830619	0.00678552	0.220913	0.488296	TRUE	NA	NA	NA	NA	NA	NA	NA	NA	NA	NA	NA	NA	NA	NA	NA	NA	NA	Wald ratio	1	0.0135608	0.0120257	0.259464	0.540167	TRUE	NA	NA	NA	NA	NA	NA	NA	NA	NA	Wald ratio	1	0.00621893	0.00694206	0.370342	0.805905	TRUE	NA
ENSG00000161647	MPP3	Wald ratio	1	-0.0704774	0.0196987	0.000346528	0.00464735	TRUE	0.0884285	NA	NA	NA	NA	NA	NA	NA	NA	NA	NA	NA	NA	NA	NA	NA	NA	NA	NA	NA	NA	NA	NA	NA	NA	Wald ratio	1	-0.0973095	0.0264218	0.000230571	0.00320997	TRUE	0.0501275	NA	NA	NA	NA	NA	NA	NA	NA	Wald ratio	1	-0.0362588	0.0127577	0.00448167	0.0844282	TRUE	0.0675464
ENSG00000161649	CD300LG	NA	NA	NA	NA	NA	NA	NA	NA	NA	NA	NA	NA	NA	NA	NA	NA	NA	NA	NA	NA	NA	NA	NA	NA	NA	NA	NA	NA	NA	NA	NA	NA	NA	NA	NA	NA	NA	NA	NA	NA	NA	NA	NA	NA	NA	NA	NA	NA	Wald ratio	1	-0.00776707	0.0050543	0.124361	0.546666	TRUE	NA
ENSG00000161652	IZUMO2	NA	NA	NA	NA	NA	NA	NA	NA	NA	NA	NA	NA	NA	NA	NA	NA	NA	NA	NA	NA	NA	NA	NA	NA	NA	NA	NA	NA	NA	NA	NA	NA	NA	NA	NA	NA	NA	NA	NA	NA	NA	NA	NA	NA	NA	NA	NA	NA	Inverse variance weighted	3	0.0046033	0.00982568	0.63943	0.928966	FALSE	NA
ENSG00000161653	NAGS	Wald ratio	1	0.00130438	0.0134786	0.922906	0.967671	TRUE	NA	NA	NA	NA	NA	NA	NA	NA	NA	Wald ratio	1	-0.00213048	0.0122502	0.861934	0.936859	TRUE	NA	NA	NA	NA	NA	NA	NA	NA	NA	NA	NA	NA	NA	NA	NA	NA	NA	NA	NA	NA	NA	NA	NA	NA	NA	Wald ratio	1	0.00675238	0.0124919	0.588824	0.911636	TRUE	NA
ENSG00000161664	ASB16	Wald ratio	1	-0.0114242	0.0104489	0.274247	0.559902	TRUE	NA	Inverse variance weighted	2	0.0168971	0.0118325	0.153286	0.396674	TRUE	NA	NA	NA	NA	NA	NA	NA	NA	NA	NA	NA	NA	NA	NA	NA	NA	NA	Wald ratio	1	-0.00641492	0.0128298	0.617075	0.827282	TRUE	NA	NA	NA	NA	NA	NA	NA	NA	NA	NA	NA	NA	NA	NA	NA	NA	NA
ENSG00000161671	EMC10	Inverse variance weighted	2	-0.00240842	0.023189	0.91728	0.966987	TRUE	NA	NA	NA	NA	NA	NA	NA	NA	NA	NA	NA	NA	NA	NA	NA	NA	NA	NA	NA	NA	NA	NA	NA	NA	NA	Wald ratio	1	0.0373079	0.0427944	0.38332	0.65979	TRUE	NA	NA	NA	NA	NA	NA	NA	NA	NA	Inverse variance weighted	2	5.31752e-05	0.0116814	0.996368	0.999954	FALSE	NA
ENSG00000161677	JOSD2	Wald ratio	1	-0.0469318	0.0244046	0.0544704	0.21424	TRUE	NA	Wald ratio	1	-0.0538019	0.027977	0.0544704	0.211293	TRUE	NA	NA	NA	NA	NA	NA	NA	NA	NA	NA	NA	NA	NA	NA	NA	NA	NA	Wald ratio	1	-0.0427077	0.0356735	0.231235	0.507058	TRUE	NA	NA	NA	NA	NA	NA	NA	NA	NA	Inverse variance weighted	2	0.00582358	0.0123652	0.637666	0.928703	FALSE	NA
ENSG00000161681	SHANK1	Wald ratio	1	0.0152642	0.0217091	0.481978	0.737513	TRUE	NA	NA	NA	NA	NA	NA	NA	NA	NA	NA	NA	NA	NA	NA	NA	NA	NA	NA	NA	NA	NA	NA	NA	NA	NA	NA	NA	NA	NA	NA	NA	NA	NA	NA	NA	NA	NA	NA	NA	NA	NA	Inverse variance weighted	3	0.00633213	0.00602198	0.293027	0.752523	TRUE	NA
ENSG00000161682	FAM171A2	Inverse variance weighted	2	-0.0406111	0.0298911	0.174262	0.431469	FALSE	NA	NA	NA	NA	NA	NA	NA	NA	NA	NA	NA	NA	NA	NA	NA	NA	NA	NA	NA	NA	NA	NA	NA	NA	NA	NA	NA	NA	NA	NA	NA	NA	NA	NA	NA	NA	NA	NA	NA	NA	NA	NA	NA	NA	NA	NA	NA	NA	NA
ENSG00000161692	DBF4B	Inverse variance weighted	3	0.00112541	0.00905991	0.901142	0.960758	FALSE	NA	Wald ratio	1	0.00532752	0.00578093	0.356754	0.62953	TRUE	NA	Wald ratio	1	-0.0054874	0.00595442	0.356754	0.62962	TRUE	NA	Wald ratio	1	-0.0029896	0.00666911	0.653954	0.824585	TRUE	NA	Inverse variance weighted	2	-0.00055588	0.0278344	0.984067	0.993926	FALSE	NA	Inverse variance weighted	2	-5.65607e-05	0.0129684	0.99652	1	FALSE	NA	Wald ratio	1	-0.00684617	0.0069831	0.326893	0.781058	TRUE	NA
ENSG00000161714	PLCD3	Wald ratio	1	0.0398383	0.0117472	0.000695608	0.00831597	TRUE	0.364643	Wald ratio	1	0.120592	0.0281819	1.87676e-05	0.000362307	TRUE	0.471126	NA	NA	NA	NA	NA	NA	NA	NA	NA	NA	NA	NA	NA	NA	NA	NA	NA	NA	NA	NA	NA	NA	NA	NA	NA	NA	NA	NA	NA	NA	NA	NA	Inverse variance weighted	2	0.00770568	0.00928212	0.406446	0.828656	FALSE	NA
ENSG00000161798	AQP5	NA	NA	NA	NA	NA	NA	NA	NA	NA	NA	NA	NA	NA	NA	NA	NA	Wald ratio	1	-0.00411489	0.0087909	0.639724	0.82495	TRUE	NA	NA	NA	NA	NA	NA	NA	NA	NA	NA	NA	NA	NA	NA	NA	NA	NA	NA	NA	NA	NA	NA	NA	NA	NA	NA	NA	NA	NA	NA	NA	NA	NA
ENSG00000161800	RACGAP1	Wald ratio	1	0.0230655	0.0138768	0.0964803	0.306645	TRUE	NA	NA	NA	NA	NA	NA	NA	NA	NA	NA	NA	NA	NA	NA	NA	NA	NA	NA	NA	NA	NA	NA	NA	NA	NA	NA	NA	NA	NA	NA	NA	NA	NA	NA	NA	NA	NA	NA	NA	NA	NA	Wald ratio	1	0.0101449	0.00937045	0.278966	0.740973	TRUE	NA
ENSG00000161813	LARP4	NA	NA	NA	NA	NA	NA	NA	NA	Wald ratio	1	0.0107224	0.0309057	0.728637	0.884284	TRUE	NA	NA	NA	NA	NA	NA	NA	NA	NA	NA	NA	NA	NA	NA	NA	NA	NA	NA	NA	NA	NA	NA	NA	NA	NA	NA	NA	NA	NA	NA	NA	NA	NA	Wald ratio	1	0.00933539	0.00713533	0.19076	0.649346	TRUE	NA
ENSG00000161835	GRASP	Wald ratio	1	-0.0313435	0.0282091	0.266521	0.552815	TRUE	NA	NA	NA	NA	NA	NA	NA	NA	NA	NA	NA	NA	NA	NA	NA	NA	NA	NA	NA	NA	NA	NA	NA	NA	NA	NA	NA	NA	NA	NA	NA	NA	NA	NA	NA	NA	NA	NA	NA	NA	NA	Wald ratio	1	-0.00154643	0.0139993	0.912041	0.985725	TRUE	NA
ENSG00000161847	RAVER1	NA	NA	NA	NA	NA	NA	NA	NA	NA	NA	NA	NA	NA	NA	NA	NA	NA	NA	NA	NA	NA	NA	NA	NA	NA	NA	NA	NA	NA	NA	NA	NA	NA	NA	NA	NA	NA	NA	NA	NA	NA	NA	NA	NA	NA	NA	NA	NA	Wald ratio	1	0.0166482	0.012288	0.175469	0.631107	TRUE	NA
ENSG00000161860	SYCE2	NA	NA	NA	NA	NA	NA	NA	NA	NA	NA	NA	NA	NA	NA	NA	NA	NA	NA	NA	NA	NA	NA	NA	NA	NA	NA	NA	NA	NA	NA	NA	NA	NA	NA	NA	NA	NA	NA	NA	NA	Wald ratio	1	0.092779	0.0105242	1.18845e-18	4.17331e-16	TRUE	0.999479	Wald ratio	1	0.00526428	0.0129214	0.683709	0.941381	TRUE	NA
ENSG00000161888	SPC24	Wald ratio	1	-0.0203313	0.0159115	0.201328	0.471782	TRUE	NA	Wald ratio	1	-0.0252549	0.0221682	0.254603	0.530582	TRUE	NA	NA	NA	NA	NA	NA	NA	NA	NA	NA	NA	NA	NA	NA	NA	NA	NA	Wald ratio	1	0.0202497	0.0133069	0.128074	0.364489	TRUE	NA	NA	NA	NA	NA	NA	NA	NA	NA	NA	NA	NA	NA	NA	NA	NA	NA
ENSG00000161896	IP6K3	Wald ratio	1	0.0605829	0.020615	0.00329512	0.0282115	TRUE	0.0510132	Wald ratio	1	0.0433332	0.0147453	0.00329512	0.0278482	TRUE	0.00940462	NA	NA	NA	NA	NA	NA	NA	NA	NA	NA	NA	NA	NA	NA	NA	NA	Inverse variance weighted	2	0.0761051	0.057532	0.185891	0.449524	FALSE	NA	Wald ratio	1	0.0192197	0.00504346	0.000138512	0.00202731	TRUE	0.00890405	Wald ratio	1	0.0184308	0.00656247	0.00497712	0.0914839	TRUE	0.312704
ENSG00000161904	LEMD2	Wald ratio	1	0.0215513	0.0175105	0.218409	0.492088	TRUE	NA	Wald ratio	1	-0.0501449	0.021574	0.0201081	0.109336	TRUE	0.137891	NA	NA	NA	NA	NA	NA	NA	NA	Inverse variance weighted	2	-0.0199748	0.0113481	0.0783766	0.253922	TRUE	NA	Wald ratio	1	0.0213995	0.0173871	0.218409	0.489534	TRUE	NA	Wald ratio	1	-0.0261253	0.0212268	0.218409	0.468473	TRUE	NA	Wald ratio	1	-0.044486	0.0106272	2.83855e-05	0.00161984	TRUE	0.0464609
ENSG00000161905	ALOX15	NA	NA	NA	NA	NA	NA	NA	NA	NA	NA	NA	NA	NA	NA	NA	NA	Wald ratio	1	0.0166779	0.0073933	0.0240823	0.117002	TRUE	0.0770306	NA	NA	NA	NA	NA	NA	NA	NA	NA	NA	NA	NA	NA	NA	NA	NA	NA	NA	NA	NA	NA	NA	NA	NA	Wald ratio	1	0.0280236	0.0111498	0.0119584	0.15845	TRUE	0.216551
ENSG00000161911	TREML1	NA	NA	NA	NA	NA	NA	NA	NA	NA	NA	NA	NA	NA	NA	NA	NA	NA	NA	NA	NA	NA	NA	NA	NA	NA	NA	NA	NA	NA	NA	NA	NA	NA	NA	NA	NA	NA	NA	NA	NA	NA	NA	NA	NA	NA	NA	NA	NA	Inverse variance weighted	2	0.0037445	0.00720605	0.603319	0.916904	TRUE	NA
ENSG00000161912	ADCY10P1	Wald ratio	1	-0.0335099	0.0221757	0.13076	0.367932	TRUE	NA	NA	NA	NA	NA	NA	NA	NA	NA	Wald ratio	1	0.00968925	0.00968925	0.317311	0.588301	TRUE	NA	Wald ratio	1	-0.00710584	0.00710584	0.317311	0.577028	TRUE	NA	Inverse variance weighted	2	0.0250432	0.0387816	0.518441	0.764582	FALSE	NA	NA	NA	NA	NA	NA	NA	NA	NA	Inverse variance weighted	2	0.0117428	0.00821476	0.152867	0.597357	FALSE	NA
ENSG00000161920	MED11	NA	NA	NA	NA	NA	NA	NA	NA	Wald ratio	1	0.0147263	0.0209566	0.482241	0.733922	TRUE	NA	NA	NA	NA	NA	NA	NA	NA	NA	NA	NA	NA	NA	NA	NA	NA	NA	NA	NA	NA	NA	NA	NA	NA	NA	NA	NA	NA	NA	NA	NA	NA	NA	NA	NA	NA	NA	NA	NA	NA	NA
ENSG00000161921	CXCL16	NA	NA	NA	NA	NA	NA	NA	NA	Wald ratio	1	-0.0127172	0.0123826	0.304408	0.583701	TRUE	NA	NA	NA	NA	NA	NA	NA	NA	NA	NA	NA	NA	NA	NA	NA	NA	NA	NA	NA	NA	NA	NA	NA	NA	NA	Wald ratio	1	0.013944	0.0132289	0.291858	0.554395	TRUE	NA	Wald ratio	1	-0.00840438	0.00840438	0.317311	0.770733	TRUE	NA
ENSG00000161929	SCIMP	Inverse variance weighted	2	-0.0070778	0.0139803	0.612668	0.821086	TRUE	NA	Wald ratio	1	-0.00943915	0.0260965	0.717575	0.878314	TRUE	NA	NA	NA	NA	NA	NA	NA	NA	NA	NA	NA	NA	NA	NA	NA	NA	NA	Inverse variance weighted	2	0.00743626	0.0082006	0.364516	0.643287	TRUE	NA	Wald ratio	1	-0.000749347	0.0138629	0.956892	0.977904	TRUE	NA	Wald ratio	1	0.0307093	0.013411	0.0220297	0.232644	TRUE	0.0705867
ENSG00000161939	RNASEK-C17orf49	NA	NA	NA	NA	NA	NA	NA	NA	NA	NA	NA	NA	NA	NA	NA	NA	NA	NA	NA	NA	NA	NA	NA	NA	NA	NA	NA	NA	NA	NA	NA	NA	NA	NA	NA	NA	NA	NA	NA	NA	NA	NA	NA	NA	NA	NA	NA	NA	Wald ratio	1	-0.0104853	0.0128609	0.414908	0.832087	TRUE	NA
ENSG00000161940	BCL6B	NA	NA	NA	NA	NA	NA	NA	NA	NA	NA	NA	NA	NA	NA	NA	NA	NA	NA	NA	NA	NA	NA	NA	NA	NA	NA	NA	NA	NA	NA	NA	NA	NA	NA	NA	NA	NA	NA	NA	NA	NA	NA	NA	NA	NA	NA	NA	NA	Inverse variance weighted	2	0.00597171	0.00823927	0.468583	0.864023	TRUE	NA
ENSG00000161944	ASGR2	NA	NA	NA	NA	NA	NA	NA	NA	Wald ratio	1	-0.0119164	0.0132405	0.36812	0.640183	TRUE	NA	Wald ratio	1	-0.00722862	0.00742399	0.330213	0.602491	TRUE	NA	NA	NA	NA	NA	NA	NA	NA	NA	NA	NA	NA	NA	NA	NA	NA	NA	NA	NA	NA	NA	NA	NA	NA	NA	Wald ratio	1	-0.00967293	0.00607556	0.111361	0.519981	TRUE	NA
ENSG00000161955	TNFSF13	NA	NA	NA	NA	NA	NA	NA	NA	NA	NA	NA	NA	NA	NA	NA	NA	NA	NA	NA	NA	NA	NA	NA	NA	NA	NA	NA	NA	NA	NA	NA	NA	Wald ratio	1	0.00489844	0.0206434	0.812433	0.927007	TRUE	NA	NA	NA	NA	NA	NA	NA	NA	NA	NA	NA	NA	NA	NA	NA	NA	NA
ENSG00000161956	SENP3	Wald ratio	1	-0.00908932	0.038305	0.812433	0.924195	TRUE	NA	NA	NA	NA	NA	NA	NA	NA	NA	NA	NA	NA	NA	NA	NA	NA	NA	NA	NA	NA	NA	NA	NA	NA	NA	Inverse variance weighted	2	0.117321	0.0881968	0.183446	0.446061	FALSE	NA	NA	NA	NA	NA	NA	NA	NA	NA	NA	NA	NA	NA	NA	NA	NA	NA
ENSG00000161958	FGF11	Wald ratio	1	-0.0341375	0.0291591	0.241707	0.522499	TRUE	NA	NA	NA	NA	NA	NA	NA	NA	NA	NA	NA	NA	NA	NA	NA	NA	NA	NA	NA	NA	NA	NA	NA	NA	NA	Wald ratio	1	-0.00139737	0.00803488	0.861934	0.946928	TRUE	NA	NA	NA	NA	NA	NA	NA	NA	NA	Inverse variance weighted	2	-0.00281028	0.00691614	0.684496	0.941381	TRUE	NA
ENSG00000161960	EIF4A1	Wald ratio	1	0.224624	0.0510788	1.09459e-05	0.000251102	TRUE	0.420273	NA	NA	NA	NA	NA	NA	NA	NA	NA	NA	NA	NA	NA	NA	NA	NA	NA	NA	NA	NA	NA	NA	NA	NA	NA	NA	NA	NA	NA	NA	NA	NA	NA	NA	NA	NA	NA	NA	NA	NA	Wald ratio	1	0.0132744	0.0104346	0.203319	0.666105	TRUE	NA
ENSG00000161973	CCDC42	NA	NA	NA	NA	NA	NA	NA	NA	NA	NA	NA	NA	NA	NA	NA	NA	NA	NA	NA	NA	NA	NA	NA	NA	NA	NA	NA	NA	NA	NA	NA	NA	NA	NA	NA	NA	NA	NA	NA	NA	NA	NA	NA	NA	NA	NA	NA	NA	Inverse variance weighted	2	0.000141432	0.00769767	0.985341	0.996422	TRUE	NA
ENSG00000161980	POLR3K	Wald ratio	1	0.0129456	0.0151559	0.393013	0.672124	TRUE	NA	Wald ratio	1	0.0148179	0.0173478	0.393013	0.662499	TRUE	NA	NA	NA	NA	NA	NA	NA	NA	NA	NA	NA	NA	NA	NA	NA	NA	NA	NA	NA	NA	NA	NA	NA	NA	NA	NA	NA	NA	NA	NA	NA	NA	NA	Wald ratio	1	0.00760197	0.009809	0.43834	0.84574	TRUE	NA
ENSG00000161981	SNRNP25	NA	NA	NA	NA	NA	NA	NA	NA	NA	NA	NA	NA	NA	NA	NA	NA	Wald ratio	1	-0.0108531	0.012182	0.372978	0.640696	TRUE	NA	Wald ratio	1	-0.0232413	0.0153803	0.13076	0.34511	TRUE	NA	NA	NA	NA	NA	NA	NA	NA	NA	Wald ratio	1	-0.00896605	0.0128086	0.483927	0.71919	TRUE	NA	Wald ratio	1	-0.0131579	0.00813608	0.10583	0.508532	TRUE	NA
ENSG00000161992	C16orf11	NA	NA	NA	NA	NA	NA	NA	NA	NA	NA	NA	NA	NA	NA	NA	NA	NA	NA	NA	NA	NA	NA	NA	NA	NA	NA	NA	NA	NA	NA	NA	NA	NA	NA	NA	NA	NA	NA	NA	NA	NA	NA	NA	NA	NA	NA	NA	NA	Inverse variance weighted	2	0.0568966	0.0118066	1.44232e-06	0.000125756	FALSE	0.0813737
ENSG00000161996	WDR90	Inverse variance weighted	2	-0.0246779	0.0129454	0.0566109	0.2188	TRUE	NA	Wald ratio	1	-0.044283	0.0255479	0.0830364	0.275963	TRUE	NA	NA	NA	NA	NA	NA	NA	NA	NA	NA	NA	NA	NA	NA	NA	NA	NA	Inverse variance weighted	2	0.0281943	0.0322212	0.381561	0.658817	FALSE	NA	Wald ratio	1	0.0241816	0.00994382	0.0150232	0.0829714	TRUE	0.0655642	Wald ratio	1	0.00145088	0.00609371	0.811807	0.969926	TRUE	NA
ENSG00000161999	JMJD8	NA	NA	NA	NA	NA	NA	NA	NA	NA	NA	NA	NA	NA	NA	NA	NA	NA	NA	NA	NA	NA	NA	NA	NA	Wald ratio	1	-0.0317825	0.0157455	0.0435373	0.169938	TRUE	0.105875	NA	NA	NA	NA	NA	NA	NA	NA	NA	NA	NA	NA	NA	NA	NA	NA	Wald ratio	1	0.0327841	0.0134813	0.0150232	0.184866	TRUE	0.0889169
ENSG00000162004	CCDC78	Wald ratio	1	-0.0230968	0.0212342	0.276719	0.563726	TRUE	NA	Wald ratio	1	0.0296672	0.0150041	0.0480108	0.195152	TRUE	0.0698838	NA	NA	NA	NA	NA	NA	NA	NA	NA	NA	NA	NA	NA	NA	NA	NA	NA	NA	NA	NA	NA	NA	NA	NA	NA	NA	NA	NA	NA	NA	NA	NA	Wald ratio	1	0.0183894	0.011092	0.0973387	0.4897	TRUE	NA
ENSG00000162006	MSLNL	NA	NA	NA	NA	NA	NA	NA	NA	NA	NA	NA	NA	NA	NA	NA	NA	NA	NA	NA	NA	NA	NA	NA	NA	NA	NA	NA	NA	NA	NA	NA	NA	NA	NA	NA	NA	NA	NA	NA	NA	NA	NA	NA	NA	NA	NA	NA	NA	Inverse variance weighted	2	0.000377825	0.00776869	0.961211	0.992335	FALSE	NA
ENSG00000162009	SSTR5	NA	NA	NA	NA	NA	NA	NA	NA	NA	NA	NA	NA	NA	NA	NA	NA	NA	NA	NA	NA	NA	NA	NA	NA	NA	NA	NA	NA	NA	NA	NA	NA	NA	NA	NA	NA	NA	NA	NA	NA	NA	NA	NA	NA	NA	NA	NA	NA	Inverse variance weighted	2	0.0110989	0.0050497	0.0279541	0.264272	TRUE	0.0801017
ENSG00000162039	MEIOB	Wald ratio	1	0.0214951	0.011654	0.0651184	0.239189	TRUE	NA	Wald ratio	1	0.0131204	0.0091843	0.153127	0.396402	TRUE	NA	Wald ratio	1	-0.0132767	0.00916278	0.147343	0.391218	TRUE	NA	NA	NA	NA	NA	NA	NA	NA	NA	NA	NA	NA	NA	NA	NA	NA	NA	NA	NA	NA	NA	NA	NA	NA	NA	Inverse variance weighted	2	-0.0122904	0.00638067	0.0540799	0.371308	TRUE	NA
ENSG00000162040	HS3ST6	NA	NA	NA	NA	NA	NA	NA	NA	NA	NA	NA	NA	NA	NA	NA	NA	NA	NA	NA	NA	NA	NA	NA	NA	NA	NA	NA	NA	NA	NA	NA	NA	NA	NA	NA	NA	NA	NA	NA	NA	NA	NA	NA	NA	NA	NA	NA	NA	Wald ratio	1	-0.00180259	0.00967706	0.852229	0.977432	TRUE	NA
ENSG00000162063	CCNF	Wald ratio	1	-0.0375804	0.0255829	0.141842	0.386509	TRUE	NA	NA	NA	NA	NA	NA	NA	NA	NA	NA	NA	NA	NA	NA	NA	NA	NA	NA	NA	NA	NA	NA	NA	NA	NA	NA	NA	NA	NA	NA	NA	NA	NA	NA	NA	NA	NA	NA	NA	NA	NA	NA	NA	NA	NA	NA	NA	NA	NA
ENSG00000162066	AMDHD2	Wald ratio	1	0.11606	0.0353225	0.00101724	0.0114757	TRUE	0.129577	NA	NA	NA	NA	NA	NA	NA	NA	NA	NA	NA	NA	NA	NA	NA	NA	NA	NA	NA	NA	NA	NA	NA	NA	Wald ratio	1	0.122524	0.0348461	0.000437888	0.00547655	TRUE	0.125463	Inverse variance weighted	2	-0.0427282	0.00989229	1.56497e-05	0.000303455	TRUE	0.0462749	Inverse variance weighted	2	0.00381245	0.00952719	0.689035	0.942202	TRUE	NA
ENSG00000162068	NTN3	NA	NA	NA	NA	NA	NA	NA	NA	NA	NA	NA	NA	NA	NA	NA	NA	NA	NA	NA	NA	NA	NA	NA	NA	NA	NA	NA	NA	NA	NA	NA	NA	NA	NA	NA	NA	NA	NA	NA	NA	NA	NA	NA	NA	NA	NA	NA	NA	Wald ratio	1	-0.0105463	0.0151991	0.487759	0.874009	TRUE	NA
ENSG00000162069	CCDC64B	NA	NA	NA	NA	NA	NA	NA	NA	NA	NA	NA	NA	NA	NA	NA	NA	NA	NA	NA	NA	NA	NA	NA	NA	NA	NA	NA	NA	NA	NA	NA	NA	NA	NA	NA	NA	NA	NA	NA	NA	NA	NA	NA	NA	NA	NA	NA	NA	Wald ratio	1	-0.000691057	0.0131301	0.958025	0.992186	TRUE	NA
ENSG00000162073	PAQR4	NA	NA	NA	NA	NA	NA	NA	NA	NA	NA	NA	NA	NA	NA	NA	NA	NA	NA	NA	NA	NA	NA	NA	NA	NA	NA	NA	NA	NA	NA	NA	NA	NA	NA	NA	NA	NA	NA	NA	NA	NA	NA	NA	NA	NA	NA	NA	NA	Wald ratio	1	0.019546	0.0144023	0.174736	0.629629	TRUE	NA
ENSG00000162076	FLYWCH2	Wald ratio	1	-0.0377898	0.0261093	0.147794	0.395291	TRUE	NA	NA	NA	NA	NA	NA	NA	NA	NA	NA	NA	NA	NA	NA	NA	NA	NA	Wald ratio	1	0.00402796	0.00867561	0.642443	0.81642	TRUE	NA	NA	NA	NA	NA	NA	NA	NA	NA	NA	NA	NA	NA	NA	NA	NA	NA	NA	NA	NA	NA	NA	NA	NA	NA
ENSG00000162078	ZG16B	Wald ratio	1	-0.0202914	0.0134068	0.130149	0.3676	TRUE	NA	NA	NA	NA	NA	NA	NA	NA	NA	NA	NA	NA	NA	NA	NA	NA	NA	NA	NA	NA	NA	NA	NA	NA	NA	NA	NA	NA	NA	NA	NA	NA	NA	NA	NA	NA	NA	NA	NA	NA	NA	Inverse variance weighted	2	-0.0141403	0.00685352	0.0390928	0.312502	TRUE	0.15603
ENSG00000162086	ZNF75A	NA	NA	NA	NA	NA	NA	NA	NA	NA	NA	NA	NA	NA	NA	NA	NA	NA	NA	NA	NA	NA	NA	NA	NA	Wald ratio	1	-0.0644129	0.0135267	1.91774e-06	4.34044e-05	TRUE	0.113173	NA	NA	NA	NA	NA	NA	NA	NA	NA	NA	NA	NA	NA	NA	NA	NA	NA	NA	NA	NA	NA	NA	NA	NA
ENSG00000162104	ADCY9	Wald ratio	1	0.12738	0.0453386	0.00496148	0.0391569	TRUE	0.0389301	Wald ratio	1	-0.0484164	0.0239732	0.0434241	0.182464	TRUE	0.0613002	Wald ratio	1	0.0112884	0.012601	0.370342	0.640696	TRUE	NA	NA	NA	NA	NA	NA	NA	NA	NA	NA	NA	NA	NA	NA	NA	NA	NA	Wald ratio	1	0.0284506	0.0145042	0.0498162	0.188534	TRUE	0.0690374	Wald ratio	1	0.0277891	0.0133799	0.0378087	0.306691	TRUE	0.0779811
ENSG00000162105	SHANK2	NA	NA	NA	NA	NA	NA	NA	NA	Inverse variance weighted	2	0.0134014	0.0226224	0.553587	0.783157	FALSE	NA	NA	NA	NA	NA	NA	NA	NA	NA	NA	NA	NA	NA	NA	NA	NA	NA	NA	NA	NA	NA	NA	NA	NA	NA	NA	NA	NA	NA	NA	NA	NA	NA	NA	NA	NA	NA	NA	NA	NA	NA
ENSG00000162139	NEU3	Wald ratio	1	-0.0614703	0.0243447	0.0115698	0.0726067	TRUE	0.132078	Wald ratio	1	0.0367459	0.0219579	0.0942349	0.295151	TRUE	NA	NA	NA	NA	NA	NA	NA	NA	NA	NA	NA	NA	NA	NA	NA	NA	NA	Inverse variance weighted	2	-0.0567189	0.0112984	5.1646e-07	1.68141e-05	TRUE	0.998219	NA	NA	NA	NA	NA	NA	NA	NA	NA	NA	NA	NA	NA	NA	NA	NA
ENSG00000162148	PPP1R32	Inverse variance weighted	2	-0.0201188	0.0179427	0.262169	0.547401	TRUE	NA	Wald ratio	1	-0.0156353	0.0226181	0.489393	0.738798	TRUE	NA	NA	NA	NA	NA	NA	NA	NA	NA	NA	NA	NA	NA	NA	NA	NA	NA	NA	NA	NA	NA	NA	NA	NA	NA	NA	NA	NA	NA	NA	NA	NA	NA	NA	NA	NA	NA	NA	NA	NA	NA
ENSG00000162174	ASRGL1	Wald ratio	1	-0.028624	0.0277153	0.301704	0.591744	TRUE	NA	Wald ratio	1	0.0375271	0.0210379	0.0744588	0.256469	TRUE	NA	Wald ratio	1	-0.0208022	0.0113641	0.0671739	0.240514	TRUE	NA	Wald ratio	1	0.0245649	0.0183033	0.179562	0.419241	TRUE	NA	NA	NA	NA	NA	NA	NA	NA	NA	Wald ratio	1	0.00965689	0.00834005	0.246907	0.504933	TRUE	NA	Wald ratio	1	-0.0102141	0.00988984	0.301704	0.760714	TRUE	NA
ENSG00000162188	GNG3	NA	NA	NA	NA	NA	NA	NA	NA	NA	NA	NA	NA	NA	NA	NA	NA	NA	NA	NA	NA	NA	NA	NA	NA	NA	NA	NA	NA	NA	NA	NA	NA	NA	NA	NA	NA	NA	NA	NA	NA	NA	NA	NA	NA	NA	NA	NA	NA	Wald ratio	1	-0.000185759	0.00406606	0.963561	0.992778	TRUE	NA
ENSG00000162191	UBXN1	NA	NA	NA	NA	NA	NA	NA	NA	NA	NA	NA	NA	NA	NA	NA	NA	NA	NA	NA	NA	NA	NA	NA	NA	NA	NA	NA	NA	NA	NA	NA	NA	Wald ratio	1	0.00150556	0.0301112	0.960122	0.987006	TRUE	NA	NA	NA	NA	NA	NA	NA	NA	NA	Wald ratio	1	0.00699825	0.012406	0.572684	0.906631	TRUE	NA
ENSG00000162194	C11orf48	Wald ratio	1	0.000514132	0.0102826	0.960122	0.982144	TRUE	NA	NA	NA	NA	NA	NA	NA	NA	NA	NA	NA	NA	NA	NA	NA	NA	NA	NA	NA	NA	NA	NA	NA	NA	NA	Wald ratio	1	0.0022194	0.0227488	0.922281	0.972492	TRUE	NA	Wald ratio	1	-0.00217515	0.00990901	0.826251	0.92189	TRUE	NA	Wald ratio	1	0.0012359	0.012668	0.922281	0.985744	TRUE	NA
ENSG00000162222	TTC9C	NA	NA	NA	NA	NA	NA	NA	NA	NA	NA	NA	NA	NA	NA	NA	NA	NA	NA	NA	NA	NA	NA	NA	NA	NA	NA	NA	NA	NA	NA	NA	NA	NA	NA	NA	NA	NA	NA	NA	NA	NA	NA	NA	NA	NA	NA	NA	NA	Inverse variance weighted	2	-0.011786	0.00730347	0.106581	0.510353	TRUE	NA
ENSG00000162227	TAF6L	NA	NA	NA	NA	NA	NA	NA	NA	Wald ratio	1	-0.0153219	0.0410757	0.709137	0.873962	TRUE	NA	NA	NA	NA	NA	NA	NA	NA	NA	NA	NA	NA	NA	NA	NA	NA	NA	NA	NA	NA	NA	NA	NA	NA	NA	NA	NA	NA	NA	NA	NA	NA	NA	NA	NA	NA	NA	NA	NA	NA	NA
ENSG00000162231	NXF1	NA	NA	NA	NA	NA	NA	NA	NA	NA	NA	NA	NA	NA	NA	NA	NA	NA	NA	NA	NA	NA	NA	NA	NA	NA	NA	NA	NA	NA	NA	NA	NA	NA	NA	NA	NA	NA	NA	NA	NA	NA	NA	NA	NA	NA	NA	NA	NA	Wald ratio	1	-0.00349469	0.0138623	0.800963	0.96761	TRUE	NA
ENSG00000162236	STX5	NA	NA	NA	NA	NA	NA	NA	NA	NA	NA	NA	NA	NA	NA	NA	NA	NA	NA	NA	NA	NA	NA	NA	NA	NA	NA	NA	NA	NA	NA	NA	NA	Wald ratio	1	0.0296668	0.0392367	0.449591	0.713664	TRUE	NA	Inverse variance weighted	2	0.0106391	0.0147197	0.469813	0.710048	TRUE	NA	NA	NA	NA	NA	NA	NA	NA	NA
ENSG00000162241	SLC25A45	NA	NA	NA	NA	NA	NA	NA	NA	Wald ratio	1	-0.205114	0.0253227	5.49592e-16	8.92609e-14	TRUE	0.155286	NA	NA	NA	NA	NA	NA	NA	NA	NA	NA	NA	NA	NA	NA	NA	NA	NA	NA	NA	NA	NA	NA	NA	NA	NA	NA	NA	NA	NA	NA	NA	NA	NA	NA	NA	NA	NA	NA	NA	NA
ENSG00000162244	RPL29	Wald ratio	1	-0.0482256	0.0372026	0.194873	0.462421	TRUE	NA	Inverse variance weighted	2	0.0609081	0.119563	0.610455	0.818065	FALSE	NA	NA	NA	NA	NA	NA	NA	NA	NA	Wald ratio	1	-0.0302077	0.0204423	0.139486	0.359823	TRUE	NA	Wald ratio	1	0.137962	0.0524257	0.00849891	0.0569795	TRUE	0.0771289	NA	NA	NA	NA	NA	NA	NA	NA	NA	NA	NA	NA	NA	NA	NA	NA
ENSG00000162267	ITIH3	NA	NA	NA	NA	NA	NA	NA	NA	Wald ratio	1	0.0236051	0.0189506	0.212906	0.47867	TRUE	NA	NA	NA	NA	NA	NA	NA	NA	NA	NA	NA	NA	NA	NA	NA	NA	NA	NA	NA	NA	NA	NA	NA	NA	NA	NA	NA	NA	NA	NA	NA	NA	NA	Wald ratio	1	-0.0122453	0.00730767	0.0938017	0.482145	TRUE	NA
ENSG00000162298	SYVN1	NA	NA	NA	NA	NA	NA	NA	NA	NA	NA	NA	NA	NA	NA	NA	NA	NA	NA	NA	NA	NA	NA	NA	NA	NA	NA	NA	NA	NA	NA	NA	NA	Inverse variance weighted	2	0.0301749	0.0692387	0.662974	0.858672	FALSE	NA	NA	NA	NA	NA	NA	NA	NA	NA	NA	NA	NA	NA	NA	NA	NA	NA
ENSG00000162337	LRP5	NA	NA	NA	NA	NA	NA	NA	NA	NA	NA	NA	NA	NA	NA	NA	NA	NA	NA	NA	NA	NA	NA	NA	NA	NA	NA	NA	NA	NA	NA	NA	NA	NA	NA	NA	NA	NA	NA	NA	NA	Inverse variance weighted	2	-0.00310079	0.0416699	0.940682	0.971398	FALSE	NA	Wald ratio	1	-0.0124057	0.0114132	0.277056	0.739173	TRUE	NA
ENSG00000162341	TPCN2	Inverse variance weighted	2	0.0606239	0.017268	0.000446819	0.00575107	FALSE	0.832821	Inverse variance weighted	2	-0.0516612	0.00999936	2.38586e-07	8.02918e-06	TRUE	0.914033	NA	NA	NA	NA	NA	NA	NA	NA	NA	NA	NA	NA	NA	NA	NA	NA	Inverse variance weighted	2	-0.0153465	0.0104513	0.142	0.388527	TRUE	NA	NA	NA	NA	NA	NA	NA	NA	NA	NA	NA	NA	NA	NA	NA	NA	NA
ENSG00000162344	FGF19	NA	NA	NA	NA	NA	NA	NA	NA	NA	NA	NA	NA	NA	NA	NA	NA	NA	NA	NA	NA	NA	NA	NA	NA	NA	NA	NA	NA	NA	NA	NA	NA	NA	NA	NA	NA	NA	NA	NA	NA	NA	NA	NA	NA	NA	NA	NA	NA	Wald ratio	1	0.00569273	0.0105421	0.589197	0.911636	TRUE	NA
ENSG00000162365	CYP4A22	Wald ratio	1	0.022645	0.0130767	0.0833257	0.279961	TRUE	NA	Wald ratio	1	-0.00950695	0.0181751	0.600921	0.814196	TRUE	NA	Wald ratio	1	0.00902489	0.00828816	0.276203	0.549002	TRUE	NA	Wald ratio	1	0.0155288	0.0145582	0.286122	0.546534	TRUE	NA	Inverse variance weighted	2	0.0235026	0.0131136	0.0730944	0.253347	TRUE	NA	NA	NA	NA	NA	NA	NA	NA	NA	NA	NA	NA	NA	NA	NA	NA	NA
ENSG00000162366	PDZK1IP1	Wald ratio	1	0.0294635	0.00948483	0.00189391	0.018526	TRUE	0.0612935	Wald ratio	1	0.0951442	0.0290622	0.00106108	0.0111968	TRUE	0.313667	NA	NA	NA	NA	NA	NA	NA	NA	NA	NA	NA	NA	NA	NA	NA	NA	Wald ratio	1	0.0621437	0.0207146	0.0026998	0.0239292	TRUE	0.726233	Wald ratio	1	-0.0151849	0.00488828	0.00189391	0.0176223	TRUE	0.3822	Inverse variance weighted	2	0.00342159	0.012945	0.791536	0.96558	FALSE	NA
ENSG00000162367	TAL1	NA	NA	NA	NA	NA	NA	NA	NA	NA	NA	NA	NA	NA	NA	NA	NA	NA	NA	NA	NA	NA	NA	NA	NA	NA	NA	NA	NA	NA	NA	NA	NA	Wald ratio	1	-0.125493	0.0198429	2.54343e-10	1.83456e-08	TRUE	0.939759	Wald ratio	1	0.085094	0.013455	2.54343e-10	1.60872e-08	TRUE	0.938732	Inverse variance weighted	2	0.00109474	0.00649786	0.866208	0.981731	TRUE	NA
ENSG00000162368	CMPK1	NA	NA	NA	NA	NA	NA	NA	NA	Wald ratio	1	0.0140087	0.0380237	0.712559	0.875005	TRUE	NA	NA	NA	NA	NA	NA	NA	NA	NA	NA	NA	NA	NA	NA	NA	NA	NA	NA	NA	NA	NA	NA	NA	NA	NA	NA	NA	NA	NA	NA	NA	NA	NA	NA	NA	NA	NA	NA	NA	NA	NA
ENSG00000162373	BEND5	Wald ratio	1	0.0360553	0.0270414	0.182422	0.444084	TRUE	NA	NA	NA	NA	NA	NA	NA	NA	NA	NA	NA	NA	NA	NA	NA	NA	NA	NA	NA	NA	NA	NA	NA	NA	NA	Wald ratio	1	0.029409	0.0193337	0.128228	0.364678	TRUE	NA	Wald ratio	1	-0.0215674	0.0111716	0.053538	0.197396	TRUE	NA	NA	NA	NA	NA	NA	NA	NA	NA
ENSG00000162374	ELAVL4	NA	NA	NA	NA	NA	NA	NA	NA	NA	NA	NA	NA	NA	NA	NA	NA	NA	NA	NA	NA	NA	NA	NA	NA	NA	NA	NA	NA	NA	NA	NA	NA	NA	NA	NA	NA	NA	NA	NA	NA	NA	NA	NA	NA	NA	NA	NA	NA	Inverse variance weighted	2	-0.000473562	0.0101917	0.962939	0.992774	TRUE	NA
ENSG00000162377	COA7	Wald ratio	1	-0.00956075	0.0403676	0.812779	0.924195	TRUE	NA	Wald ratio	1	-0.00874851	0.0116647	0.453255	0.710654	TRUE	NA	Wald ratio	1	0	0.0130218	1	1	TRUE	NA	NA	NA	NA	NA	NA	NA	NA	NA	Inverse variance weighted	2	0.027199	0.0454144	0.549235	0.783805	FALSE	NA	NA	NA	NA	NA	NA	NA	NA	NA	NA	NA	NA	NA	NA	NA	NA	NA
ENSG00000162378	ZYG11B	Wald ratio	1	-0.000582182	0.0376478	0.987662	0.993608	TRUE	NA	NA	NA	NA	NA	NA	NA	NA	NA	NA	NA	NA	NA	NA	NA	NA	NA	NA	NA	NA	NA	NA	NA	NA	NA	NA	NA	NA	NA	NA	NA	NA	NA	NA	NA	NA	NA	NA	NA	NA	NA	NA	NA	NA	NA	NA	NA	NA	NA
ENSG00000162383	SLC1A7	Inverse variance weighted	2	0.00831891	0.0100686	0.408678	0.684168	TRUE	NA	NA	NA	NA	NA	NA	NA	NA	NA	Wald ratio	1	-0.00957277	0.00598298	0.109599	0.327072	TRUE	NA	NA	NA	NA	NA	NA	NA	NA	NA	Wald ratio	1	0.0191921	0.0333462	0.564926	0.795451	TRUE	NA	NA	NA	NA	NA	NA	NA	NA	NA	NA	NA	NA	NA	NA	NA	NA	NA
ENSG00000162384	C1orf123	Wald ratio	1	0.0260052	0.0130026	0.0455003	0.187818	TRUE	0.0200815	Wald ratio	1	0.0142468	0.0132292	0.281515	0.559212	TRUE	NA	Wald ratio	1	0.0204642	0.0148831	0.169131	0.416502	TRUE	NA	Wald ratio	1	-0.0103723	0.00963141	0.281515	0.53937	TRUE	NA	NA	NA	NA	NA	NA	NA	NA	NA	Wald ratio	1	0.0128719	0.00936139	0.169131	0.40098	TRUE	NA	Wald ratio	1	-0.0194643	0.0138019	0.158464	0.605706	TRUE	NA
ENSG00000162385	MAGOH	NA	NA	NA	NA	NA	NA	NA	NA	NA	NA	NA	NA	NA	NA	NA	NA	NA	NA	NA	NA	NA	NA	NA	NA	NA	NA	NA	NA	NA	NA	NA	NA	NA	NA	NA	NA	NA	NA	NA	NA	Wald ratio	1	-0.0246347	0.0165725	0.13715	0.354417	TRUE	NA	Wald ratio	1	-0.0164117	0.011289	0.146007	0.587283	TRUE	NA
ENSG00000162390	ACOT11	Wald ratio	1	-0.0258938	0.0245991	0.29251	0.581442	TRUE	NA	Wald ratio	1	0.031424	0.0217825	0.149127	0.390647	TRUE	NA	NA	NA	NA	NA	NA	NA	NA	NA	NA	NA	NA	NA	NA	NA	NA	NA	Inverse variance weighted	2	-0.0391018	0.026321	0.137392	0.37827	TRUE	NA	NA	NA	NA	NA	NA	NA	NA	NA	NA	NA	NA	NA	NA	NA	NA	NA
ENSG00000162391	FAM151A	NA	NA	NA	NA	NA	NA	NA	NA	NA	NA	NA	NA	NA	NA	NA	NA	NA	NA	NA	NA	NA	NA	NA	NA	Wald ratio	1	-0.00640236	0.0119839	0.593171	0.786395	TRUE	NA	Wald ratio	1	0.0541866	0.0257039	0.0350216	0.15788	TRUE	0.0117285	NA	NA	NA	NA	NA	NA	NA	NA	NA	NA	NA	NA	NA	NA	NA	NA
ENSG00000162396	PARS2	Wald ratio	1	0.0263676	0.0189051	0.163095	0.415715	TRUE	NA	NA	NA	NA	NA	NA	NA	NA	NA	NA	NA	NA	NA	NA	NA	NA	NA	NA	NA	NA	NA	NA	NA	NA	NA	NA	NA	NA	NA	NA	NA	NA	NA	Wald ratio	1	0.00800525	0.0124882	0.521506	0.743629	TRUE	NA	Wald ratio	1	0.00694406	0.00753505	0.356754	0.798324	TRUE	NA
ENSG00000162398	C1orf177	NA	NA	NA	NA	NA	NA	NA	NA	NA	NA	NA	NA	NA	NA	NA	NA	NA	NA	NA	NA	NA	NA	NA	NA	NA	NA	NA	NA	NA	NA	NA	NA	Wald ratio	1	-0.0102363	0.0155592	0.510606	0.758161	TRUE	NA	NA	NA	NA	NA	NA	NA	NA	NA	NA	NA	NA	NA	NA	NA	NA	NA
ENSG00000162399	BSND	NA	NA	NA	NA	NA	NA	NA	NA	NA	NA	NA	NA	NA	NA	NA	NA	NA	NA	NA	NA	NA	NA	NA	NA	NA	NA	NA	NA	NA	NA	NA	NA	NA	NA	NA	NA	NA	NA	NA	NA	NA	NA	NA	NA	NA	NA	NA	NA	Wald ratio	1	-0.0119159	0.00644859	0.0646275	0.403891	TRUE	NA
ENSG00000162402	USP24	Wald ratio	1	0.0384375	0.0185709	0.0384741	0.168923	TRUE	0.0158037	Wald ratio	1	0.0901699	0.0343124	0.0085912	0.0581912	TRUE	0.0279783	NA	NA	NA	NA	NA	NA	NA	NA	NA	NA	NA	NA	NA	NA	NA	NA	NA	NA	NA	NA	NA	NA	NA	NA	Wald ratio	1	-0.0367012	0.0189692	0.053017	0.196292	TRUE	NA	Wald ratio	1	-0.025863	0.0124956	0.0384741	0.309349	TRUE	0.0200648
ENSG00000162407	PPAP2B	NA	NA	NA	NA	NA	NA	NA	NA	NA	NA	NA	NA	NA	NA	NA	NA	NA	NA	NA	NA	NA	NA	NA	NA	NA	NA	NA	NA	NA	NA	NA	NA	Wald ratio	1	-0.011277	0.0277091	0.684025	0.869659	TRUE	NA	NA	NA	NA	NA	NA	NA	NA	NA	Wald ratio	1	-0.0277727	0.0144006	0.0537841	0.369927	TRUE	NA
ENSG00000162408	NOL9	NA	NA	NA	NA	NA	NA	NA	NA	NA	NA	NA	NA	NA	NA	NA	NA	NA	NA	NA	NA	NA	NA	NA	NA	NA	NA	NA	NA	NA	NA	NA	NA	Wald ratio	1	0.0120544	0.0297342	0.68518	0.869659	TRUE	NA	NA	NA	NA	NA	NA	NA	NA	NA	NA	NA	NA	NA	NA	NA	NA	NA
ENSG00000162409	PRKAA2	NA	NA	NA	NA	NA	NA	NA	NA	NA	NA	NA	NA	NA	NA	NA	NA	NA	NA	NA	NA	NA	NA	NA	NA	Wald ratio	1	-0.014912	0.0116878	0.202004	0.450075	TRUE	NA	NA	NA	NA	NA	NA	NA	NA	NA	NA	NA	NA	NA	NA	NA	NA	NA	NA	NA	NA	NA	NA	NA	NA	NA
ENSG00000162413	KLHL21	Wald ratio	1	-0.0220826	0.038849	0.569749	0.795589	TRUE	NA	NA	NA	NA	NA	NA	NA	NA	NA	NA	NA	NA	NA	NA	NA	NA	NA	NA	NA	NA	NA	NA	NA	NA	NA	NA	NA	NA	NA	NA	NA	NA	NA	NA	NA	NA	NA	NA	NA	NA	NA	Wald ratio	1	-0.0179946	0.00786206	0.0220914	0.232973	TRUE	0.0377922
ENSG00000162415	ZSWIM5	Wald ratio	1	0.0467552	0.0275031	0.0891309	0.291471	TRUE	NA	Wald ratio	1	0.00357971	0.0163644	0.826845	0.92781	TRUE	NA	NA	NA	NA	NA	NA	NA	NA	NA	NA	NA	NA	NA	NA	NA	NA	NA	Inverse variance weighted	2	-0.0024377	0.0166859	0.883848	0.956039	TRUE	NA	Wald ratio	1	-0.0276428	0.0193785	0.153733	0.379386	TRUE	NA	Wald ratio	1	0.0128827	0.0124671	0.301448	0.760547	TRUE	NA
ENSG00000162426	SLC45A1	NA	NA	NA	NA	NA	NA	NA	NA	NA	NA	NA	NA	NA	NA	NA	NA	NA	NA	NA	NA	NA	NA	NA	NA	NA	NA	NA	NA	NA	NA	NA	NA	NA	NA	NA	NA	NA	NA	NA	NA	NA	NA	NA	NA	NA	NA	NA	NA	Wald ratio	1	-0.0145412	0.0131857	0.270112	0.733186	TRUE	NA
ENSG00000162430	SEPN1	Wald ratio	1	-0.029171	0.0199478	0.143641	0.389749	TRUE	NA	NA	NA	NA	NA	NA	NA	NA	NA	NA	NA	NA	NA	NA	NA	NA	NA	NA	NA	NA	NA	NA	NA	NA	NA	NA	NA	NA	NA	NA	NA	NA	NA	NA	NA	NA	NA	NA	NA	NA	NA	Wald ratio	1	0.00743658	0.0101408	0.463355	0.861682	TRUE	NA
ENSG00000162433	AK4	Wald ratio	1	-0.0372667	0.0365214	0.307535	0.595027	TRUE	NA	NA	NA	NA	NA	NA	NA	NA	NA	NA	NA	NA	NA	NA	NA	NA	NA	NA	NA	NA	NA	NA	NA	NA	NA	Wald ratio	1	0.0954505	0.0277114	0.000572234	0.00675582	TRUE	0.036745	NA	NA	NA	NA	NA	NA	NA	NA	Inverse variance weighted	2	-0.00804888	0.0169818	0.635521	0.927892	FALSE	NA
ENSG00000162434	JAK1	NA	NA	NA	NA	NA	NA	NA	NA	Inverse variance weighted	2	0.0463766	0.0820701	0.572016	0.796071	FALSE	NA	NA	NA	NA	NA	NA	NA	NA	NA	NA	NA	NA	NA	NA	NA	NA	NA	NA	NA	NA	NA	NA	NA	NA	NA	NA	NA	NA	NA	NA	NA	NA	NA	NA	NA	NA	NA	NA	NA	NA	NA
ENSG00000162437	RAVER2	NA	NA	NA	NA	NA	NA	NA	NA	Wald ratio	1	-0.0127849	0.0247449	0.605389	0.816783	TRUE	NA	Wald ratio	1	-0.0189284	0.012082	0.117193	0.341212	TRUE	NA	NA	NA	NA	NA	NA	NA	NA	NA	NA	NA	NA	NA	NA	NA	NA	NA	NA	NA	NA	NA	NA	NA	NA	NA	Wald ratio	1	0.00951665	0.011247	0.397467	0.823596	TRUE	NA
ENSG00000162438	CTRC	NA	NA	NA	NA	NA	NA	NA	NA	NA	NA	NA	NA	NA	NA	NA	NA	NA	NA	NA	NA	NA	NA	NA	NA	NA	NA	NA	NA	NA	NA	NA	NA	NA	NA	NA	NA	NA	NA	NA	NA	Wald ratio	1	-0.0109492	0.0196441	0.57727	0.780019	TRUE	NA	Inverse variance weighted	3	-0.00553469	0.00564082	0.326502	0.780989	TRUE	NA
ENSG00000162444	RBP7	Wald ratio	1	0.0169989	0.0169989	0.317311	0.599663	TRUE	NA	Wald ratio	1	0.0193205	0.0193205	0.317311	0.589415	TRUE	NA	NA	NA	NA	NA	NA	NA	NA	NA	NA	NA	NA	NA	NA	NA	NA	NA	Wald ratio	1	0.0144812	0.0144812	0.317311	0.595411	TRUE	NA	Wald ratio	1	-0.0088485	0.0088485	0.317311	0.576563	TRUE	NA	NA	NA	NA	NA	NA	NA	NA	NA
ENSG00000162456	KNCN	NA	NA	NA	NA	NA	NA	NA	NA	NA	NA	NA	NA	NA	NA	NA	NA	NA	NA	NA	NA	NA	NA	NA	NA	NA	NA	NA	NA	NA	NA	NA	NA	NA	NA	NA	NA	NA	NA	NA	NA	NA	NA	NA	NA	NA	NA	NA	NA	Inverse variance weighted	2	-0.0139261	0.011697	0.233825	0.702927	FALSE	NA
ENSG00000162458	FBLIM1	NA	NA	NA	NA	NA	NA	NA	NA	NA	NA	NA	NA	NA	NA	NA	NA	NA	NA	NA	NA	NA	NA	NA	NA	NA	NA	NA	NA	NA	NA	NA	NA	Wald ratio	1	0.0590257	0.0233765	0.0115698	0.0717604	TRUE	0.555582	NA	NA	NA	NA	NA	NA	NA	NA	Wald ratio	1	0.000263879	0.00774046	0.972805	0.995383	TRUE	NA
ENSG00000162461	SLC25A34	Wald ratio	1	-0.0281248	0.00917113	0.0021646	0.0203894	TRUE	0.0632001	Wald ratio	1	-0.0334131	0.0113052	0.00312106	0.0268017	TRUE	0.0637727	Wald ratio	1	-0.0233033	0.00840447	0.00555887	0.0375165	TRUE	0.0691463	NA	NA	NA	NA	NA	NA	NA	NA	NA	NA	NA	NA	NA	NA	NA	NA	NA	NA	NA	NA	NA	NA	NA	NA	NA	NA	NA	NA	NA	NA	NA	NA
ENSG00000162482	AKR7A3	Wald ratio	1	0.003394	0.0313002	0.913652	0.966987	TRUE	NA	Inverse variance weighted	2	0.0214689	0.0241105	0.373232	0.642515	FALSE	NA	NA	NA	NA	NA	NA	NA	NA	NA	Wald ratio	1	-0.0326663	0.0163332	0.0455003	0.173718	TRUE	0.027581	NA	NA	NA	NA	NA	NA	NA	NA	NA	NA	NA	NA	NA	NA	NA	NA	Wald ratio	1	0.00809963	0.0147622	0.58323	0.909563	TRUE	NA
ENSG00000162490	DRAXIN	NA	NA	NA	NA	NA	NA	NA	NA	NA	NA	NA	NA	NA	NA	NA	NA	NA	NA	NA	NA	NA	NA	NA	NA	NA	NA	NA	NA	NA	NA	NA	NA	NA	NA	NA	NA	NA	NA	NA	NA	NA	NA	NA	NA	NA	NA	NA	NA	Wald ratio	1	0.00732594	0.0107511	0.495608	0.875871	TRUE	NA
ENSG00000162493	PDPN	Inverse variance weighted	2	-0.00718814	0.0172391	0.676703	0.857351	TRUE	NA	Wald ratio	1	0.0115327	0.0321268	0.719614	0.87962	TRUE	NA	NA	NA	NA	NA	NA	NA	NA	NA	NA	NA	NA	NA	NA	NA	NA	NA	Inverse variance weighted	2	0.00119249	0.0097619	0.902775	0.962037	TRUE	NA	NA	NA	NA	NA	NA	NA	NA	NA	Wald ratio	1	-0.000376204	0.0124147	0.975825	0.996016	TRUE	NA
ENSG00000162494	LRRC38	Wald ratio	1	0.0155681	0.0145067	0.283195	0.570135	TRUE	NA	Wald ratio	1	0.00900468	0.0139358	0.51818	0.759922	TRUE	NA	NA	NA	NA	NA	NA	NA	NA	NA	NA	NA	NA	NA	NA	NA	NA	NA	Wald ratio	1	0.0187243	0.0159356	0.239995	0.517402	TRUE	NA	NA	NA	NA	NA	NA	NA	NA	NA	Wald ratio	1	0.00697614	0.0120854	0.56378	0.903794	TRUE	NA
ENSG00000162496	DHRS3	NA	NA	NA	NA	NA	NA	NA	NA	NA	NA	NA	NA	NA	NA	NA	NA	NA	NA	NA	NA	NA	NA	NA	NA	NA	NA	NA	NA	NA	NA	NA	NA	NA	NA	NA	NA	NA	NA	NA	NA	NA	NA	NA	NA	NA	NA	NA	NA	Wald ratio	1	0.00447895	0.00919364	0.626131	0.924756	TRUE	NA
ENSG00000162510	MATN1	NA	NA	NA	NA	NA	NA	NA	NA	NA	NA	NA	NA	NA	NA	NA	NA	NA	NA	NA	NA	NA	NA	NA	NA	NA	NA	NA	NA	NA	NA	NA	NA	NA	NA	NA	NA	NA	NA	NA	NA	NA	NA	NA	NA	NA	NA	NA	NA	Wald ratio	1	-0.0105161	0.0100718	0.296431	0.755377	TRUE	NA
ENSG00000162511	LAPTM5	NA	NA	NA	NA	NA	NA	NA	NA	NA	NA	NA	NA	NA	NA	NA	NA	NA	NA	NA	NA	NA	NA	NA	NA	NA	NA	NA	NA	NA	NA	NA	NA	Inverse variance weighted	2	0.00364534	0.0232503	0.875413	0.952526	TRUE	NA	NA	NA	NA	NA	NA	NA	NA	NA	NA	NA	NA	NA	NA	NA	NA	NA
ENSG00000162512	SDC3	Wald ratio	1	-0.0261123	0.0221387	0.238204	0.517008	TRUE	NA	NA	NA	NA	NA	NA	NA	NA	NA	NA	NA	NA	NA	NA	NA	NA	NA	NA	NA	NA	NA	NA	NA	NA	NA	NA	NA	NA	NA	NA	NA	NA	NA	Wald ratio	1	-0.0260456	0.0156987	0.0970975	0.286198	TRUE	NA	Wald ratio	1	-0.0234802	0.0137693	0.0881454	0.469132	TRUE	NA
ENSG00000162517	PEF1	Wald ratio	1	0.0964081	0.023067	2.92167e-05	0.000591053	TRUE	0.0512013	Wald ratio	1	-0.0966062	0.0251441	0.000121983	0.00179397	TRUE	0.0576421	Wald ratio	1	0.0637971	0.0173566	0.000237221	0.00271374	TRUE	0.0563266	NA	NA	NA	NA	NA	NA	NA	NA	Wald ratio	1	0.096371	0.0266099	0.000292762	0.00392555	TRUE	0.0703942	NA	NA	NA	NA	NA	NA	NA	NA	Wald ratio	1	0.0396846	0.010849	0.000254295	0.00979797	TRUE	0.0856246
ENSG00000162520	SYNC	Wald ratio	1	-0.032664	0.0147801	0.0271052	0.133015	TRUE	0.0672518	NA	NA	NA	NA	NA	NA	NA	NA	NA	NA	NA	NA	NA	NA	NA	NA	NA	NA	NA	NA	NA	NA	NA	NA	Wald ratio	1	0.0541525	0.041259	0.189351	0.454522	TRUE	NA	NA	NA	NA	NA	NA	NA	NA	NA	NA	NA	NA	NA	NA	NA	NA	NA
ENSG00000162521	RBBP4	NA	NA	NA	NA	NA	NA	NA	NA	NA	NA	NA	NA	NA	NA	NA	NA	NA	NA	NA	NA	NA	NA	NA	NA	NA	NA	NA	NA	NA	NA	NA	NA	Inverse variance weighted	2	0.0638873	0.0284047	0.0245011	0.122828	TRUE	0.0681439	NA	NA	NA	NA	NA	NA	NA	NA	NA	NA	NA	NA	NA	NA	NA	NA
ENSG00000162526	TSSK3	Wald ratio	1	-0.0402576	0.0280993	0.151946	0.400363	TRUE	NA	NA	NA	NA	NA	NA	NA	NA	NA	NA	NA	NA	NA	NA	NA	NA	NA	NA	NA	NA	NA	NA	NA	NA	NA	Wald ratio	1	-0.0315403	0.0220147	0.151946	0.401837	TRUE	NA	Wald ratio	1	0.022882	0.0159713	0.151946	0.377069	TRUE	NA	Inverse variance weighted	2	-0.0083616	0.0181258	0.644577	0.929532	FALSE	NA
ENSG00000162542	TMCO4	Wald ratio	1	-0.0113098	0.0233996	0.628859	0.830253	TRUE	NA	NA	NA	NA	NA	NA	NA	NA	NA	NA	NA	NA	NA	NA	NA	NA	NA	NA	NA	NA	NA	NA	NA	NA	NA	NA	NA	NA	NA	NA	NA	NA	NA	NA	NA	NA	NA	NA	NA	NA	NA	NA	NA	NA	NA	NA	NA	NA	NA
ENSG00000162545	CAMK2N1	NA	NA	NA	NA	NA	NA	NA	NA	NA	NA	NA	NA	NA	NA	NA	NA	NA	NA	NA	NA	NA	NA	NA	NA	NA	NA	NA	NA	NA	NA	NA	NA	Wald ratio	1	0.0501292	0.0168403	0.00291327	0.0256963	TRUE	0.0566468	NA	NA	NA	NA	NA	NA	NA	NA	Wald ratio	1	-0.00541803	0.0133193	0.68417	0.941381	TRUE	NA
ENSG00000162552	WNT4	Wald ratio	1	-0.0263996	0.0199155	0.184978	0.448588	TRUE	NA	NA	NA	NA	NA	NA	NA	NA	NA	NA	NA	NA	NA	NA	NA	NA	NA	NA	NA	NA	NA	NA	NA	NA	NA	Wald ratio	1	0.0608903	0.0377393	0.106648	0.323892	TRUE	NA	NA	NA	NA	NA	NA	NA	NA	NA	Inverse variance weighted	2	5.04442e-05	0.00788703	0.994897	0.99967	TRUE	NA
ENSG00000162571	TTLL10	NA	NA	NA	NA	NA	NA	NA	NA	NA	NA	NA	NA	NA	NA	NA	NA	NA	NA	NA	NA	NA	NA	NA	NA	NA	NA	NA	NA	NA	NA	NA	NA	NA	NA	NA	NA	NA	NA	NA	NA	NA	NA	NA	NA	NA	NA	NA	NA	Inverse variance weighted	2	-0.00394944	0.0159817	0.804814	0.968699	FALSE	NA
ENSG00000162572	SCNN1D	Wald ratio	1	-0.0762278	0.0276119	0.00576805	0.0439316	TRUE	0.0664055	NA	NA	NA	NA	NA	NA	NA	NA	NA	NA	NA	NA	NA	NA	NA	NA	Wald ratio	1	0.00608541	0.0259644	0.814694	0.907792	TRUE	NA	NA	NA	NA	NA	NA	NA	NA	NA	NA	NA	NA	NA	NA	NA	NA	NA	Inverse variance weighted	2	-0.0085229	0.0068882	0.215969	0.681199	TRUE	NA
ENSG00000162585	C1orf86	NA	NA	NA	NA	NA	NA	NA	NA	Wald ratio	1	-0.0798415	0.0270891	0.00320491	0.0272709	TRUE	0.729798	Wald ratio	1	-0.0181692	0.00984163	0.0648699	0.234871	TRUE	NA	NA	NA	NA	NA	NA	NA	NA	NA	Inverse variance weighted	2	0.047557	0.035929	0.185623	0.449005	FALSE	NA	NA	NA	NA	NA	NA	NA	NA	NA	Inverse variance weighted	2	0.00384605	0.00760042	0.612835	0.921018	TRUE	NA
ENSG00000162591	MEGF6	Wald ratio	1	0.044238	0.0301195	0.141901	0.386558	TRUE	NA	NA	NA	NA	NA	NA	NA	NA	NA	NA	NA	NA	NA	NA	NA	NA	NA	NA	NA	NA	NA	NA	NA	NA	NA	NA	NA	NA	NA	NA	NA	NA	NA	Wald ratio	1	-0.00923463	0.0140366	0.510606	0.736557	TRUE	NA	Inverse variance weighted	2	0.0099048	0.00483782	0.0406217	0.318542	TRUE	0.0253452
ENSG00000162592	CCDC27	NA	NA	NA	NA	NA	NA	NA	NA	NA	NA	NA	NA	NA	NA	NA	NA	NA	NA	NA	NA	NA	NA	NA	NA	NA	NA	NA	NA	NA	NA	NA	NA	NA	NA	NA	NA	NA	NA	NA	NA	NA	NA	NA	NA	NA	NA	NA	NA	Wald ratio	1	0.00368646	0.0154999	0.812007	0.969926	TRUE	NA
ENSG00000162595	DIRAS3	NA	NA	NA	NA	NA	NA	NA	NA	NA	NA	NA	NA	NA	NA	NA	NA	NA	NA	NA	NA	NA	NA	NA	NA	Wald ratio	1	0.00555594	0.0132362	0.674666	0.832352	TRUE	NA	NA	NA	NA	NA	NA	NA	NA	NA	NA	NA	NA	NA	NA	NA	NA	NA	Wald ratio	1	-0.0110612	0.0103885	0.28699	0.747915	TRUE	NA
ENSG00000162598	C1orf87	NA	NA	NA	NA	NA	NA	NA	NA	NA	NA	NA	NA	NA	NA	NA	NA	Wald ratio	1	-0.011652	0.0130921	0.373466	0.640852	TRUE	NA	NA	NA	NA	NA	NA	NA	NA	NA	NA	NA	NA	NA	NA	NA	NA	NA	NA	NA	NA	NA	NA	NA	NA	NA	NA	NA	NA	NA	NA	NA	NA	NA
ENSG00000162600	OMA1	Wald ratio	1	0.00813093	0.0168426	0.629267	0.830449	TRUE	NA	Wald ratio	1	-0.0124456	0.0229466	0.587562	0.805592	TRUE	NA	Wald ratio	1	-0.00522911	0.0153138	0.732755	0.880551	TRUE	NA	Wald ratio	1	0.00500088	0.0128147	0.696356	0.846498	TRUE	NA	Inverse variance weighted	2	-0.0381216	0.0420076	0.364147	0.643269	FALSE	NA	Wald ratio	1	-0.0274123	0.0141483	0.0526843	0.195332	TRUE	NA	Wald ratio	1	0.000642424	0.0141333	0.963745	0.992783	TRUE	NA
ENSG00000162601	MYSM1	Wald ratio	1	-0.00554942	0.0360712	0.877731	0.953178	TRUE	NA	NA	NA	NA	NA	NA	NA	NA	NA	Wald ratio	1	0.00680777	0.0197067	0.729753	0.880068	TRUE	NA	NA	NA	NA	NA	NA	NA	NA	NA	NA	NA	NA	NA	NA	NA	NA	NA	NA	NA	NA	NA	NA	NA	NA	NA	NA	NA	NA	NA	NA	NA	NA	NA
ENSG00000162604	TM2D1	Wald ratio	1	-0.0052334	0.0121194	0.665874	0.850661	TRUE	NA	Wald ratio	1	-0.00824363	0.0190905	0.665874	0.851111	TRUE	NA	NA	NA	NA	NA	NA	NA	NA	NA	NA	NA	NA	NA	NA	NA	NA	NA	Wald ratio	1	-0.00573088	0.0132715	0.665874	0.859116	TRUE	NA	NA	NA	NA	NA	NA	NA	NA	NA	Wald ratio	1	0.0060354	0.0139767	0.665874	0.935734	TRUE	NA
ENSG00000162607	USP1	NA	NA	NA	NA	NA	NA	NA	NA	NA	NA	NA	NA	NA	NA	NA	NA	NA	NA	NA	NA	NA	NA	NA	NA	NA	NA	NA	NA	NA	NA	NA	NA	Wald ratio	1	0.0447337	0.0283314	0.114348	0.339273	TRUE	NA	NA	NA	NA	NA	NA	NA	NA	NA	NA	NA	NA	NA	NA	NA	NA	NA
ENSG00000162613	FUBP1	NA	NA	NA	NA	NA	NA	NA	NA	Wald ratio	1	-0.0479913	0.0252779	0.0576236	0.218977	TRUE	NA	NA	NA	NA	NA	NA	NA	NA	NA	NA	NA	NA	NA	NA	NA	NA	NA	NA	NA	NA	NA	NA	NA	NA	NA	NA	NA	NA	NA	NA	NA	NA	NA	NA	NA	NA	NA	NA	NA	NA	NA
ENSG00000162614	NEXN	NA	NA	NA	NA	NA	NA	NA	NA	Wald ratio	1	-0.02061	0.0168853	0.222242	0.490508	TRUE	NA	NA	NA	NA	NA	NA	NA	NA	NA	NA	NA	NA	NA	NA	NA	NA	NA	NA	NA	NA	NA	NA	NA	NA	NA	NA	NA	NA	NA	NA	NA	NA	NA	NA	NA	NA	NA	NA	NA	NA	NA
ENSG00000162616	DNAJB4	NA	NA	NA	NA	NA	NA	NA	NA	NA	NA	NA	NA	NA	NA	NA	NA	NA	NA	NA	NA	NA	NA	NA	NA	NA	NA	NA	NA	NA	NA	NA	NA	Wald ratio	1	-0.0148548	0.0363942	0.683154	0.86961	TRUE	NA	NA	NA	NA	NA	NA	NA	NA	NA	NA	NA	NA	NA	NA	NA	NA	NA
ENSG00000162618	ELTD1	Inverse variance weighted	2	0.030013	0.0374386	0.42275	0.694016	FALSE	NA	Wald ratio	1	0.0732714	0.0366357	0.0455003	0.186776	TRUE	0.0289946	NA	NA	NA	NA	NA	NA	NA	NA	NA	NA	NA	NA	NA	NA	NA	NA	Wald ratio	1	-0.0823282	0.0287191	0.0041482	0.0335019	TRUE	0.0745327	NA	NA	NA	NA	NA	NA	NA	NA	Wald ratio	1	0.000510066	0.0149619	0.972805	0.995383	TRUE	NA
ENSG00000162620	LRRIQ3	Wald ratio	1	0.0140223	0.0178906	0.433167	0.700918	TRUE	NA	Wald ratio	1	0.0252487	0.0199885	0.206532	0.470285	TRUE	NA	Wald ratio	1	-0.00333409	0.00425384	0.433167	0.689392	TRUE	NA	Wald ratio	1	-0.00407462	0.00519866	0.433167	0.678995	TRUE	NA	NA	NA	NA	NA	NA	NA	NA	NA	NA	NA	NA	NA	NA	NA	NA	NA	NA	NA	NA	NA	NA	NA	NA	NA
ENSG00000162621	LRRC53	NA	NA	NA	NA	NA	NA	NA	NA	NA	NA	NA	NA	NA	NA	NA	NA	NA	NA	NA	NA	NA	NA	NA	NA	NA	NA	NA	NA	NA	NA	NA	NA	NA	NA	NA	NA	NA	NA	NA	NA	NA	NA	NA	NA	NA	NA	NA	NA	Inverse variance weighted	4	0.00154668	0.00450616	0.731421	0.952531	FALSE	NA
ENSG00000162623	TYW3	NA	NA	NA	NA	NA	NA	NA	NA	Wald ratio	1	0.0259658	0.015523	0.094381	0.295277	TRUE	NA	Wald ratio	1	0.0124208	0.00874058	0.155301	0.403709	TRUE	NA	NA	NA	NA	NA	NA	NA	NA	NA	NA	NA	NA	NA	NA	NA	NA	NA	NA	NA	NA	NA	NA	NA	NA	NA	NA	NA	NA	NA	NA	NA	NA	NA
ENSG00000162627	SNX7	NA	NA	NA	NA	NA	NA	NA	NA	Wald ratio	1	0.0462872	0.0225322	0.0399502	0.173373	TRUE	0.046776	NA	NA	NA	NA	NA	NA	NA	NA	NA	NA	NA	NA	NA	NA	NA	NA	NA	NA	NA	NA	NA	NA	NA	NA	Wald ratio	1	-0.0177032	0.018169	0.329878	0.593145	TRUE	NA	Inverse variance weighted	2	0.00685096	0.00527585	0.194098	0.654074	TRUE	NA
ENSG00000162630	B3GALT2	NA	NA	NA	NA	NA	NA	NA	NA	NA	NA	NA	NA	NA	NA	NA	NA	NA	NA	NA	NA	NA	NA	NA	NA	NA	NA	NA	NA	NA	NA	NA	NA	NA	NA	NA	NA	NA	NA	NA	NA	NA	NA	NA	NA	NA	NA	NA	NA	Inverse variance weighted	2	0.000697372	0.00452871	0.877618	0.981984	TRUE	NA
ENSG00000162631	NTNG1	NA	NA	NA	NA	NA	NA	NA	NA	NA	NA	NA	NA	NA	NA	NA	NA	Wald ratio	1	-0.0150473	0.0136142	0.269046	0.540437	TRUE	NA	NA	NA	NA	NA	NA	NA	NA	NA	NA	NA	NA	NA	NA	NA	NA	NA	NA	NA	NA	NA	NA	NA	NA	NA	Wald ratio	1	0.0112508	0.00978332	0.250144	0.716784	TRUE	NA
ENSG00000162639	HENMT1	NA	NA	NA	NA	NA	NA	NA	NA	NA	NA	NA	NA	NA	NA	NA	NA	NA	NA	NA	NA	NA	NA	NA	NA	NA	NA	NA	NA	NA	NA	NA	NA	Wald ratio	1	0.00417427	0.0183204	0.819764	0.930663	TRUE	NA	NA	NA	NA	NA	NA	NA	NA	NA	NA	NA	NA	NA	NA	NA	NA	NA
ENSG00000162645	GBP2	Wald ratio	1	-0.020707	0.0273628	0.449196	0.713054	TRUE	NA	NA	NA	NA	NA	NA	NA	NA	NA	NA	NA	NA	NA	NA	NA	NA	NA	NA	NA	NA	NA	NA	NA	NA	NA	NA	NA	NA	NA	NA	NA	NA	NA	NA	NA	NA	NA	NA	NA	NA	NA	Inverse variance weighted	2	0.0108775	0.014656	0.457974	0.858553	FALSE	NA
ENSG00000162650	ATXN7L2	Wald ratio	1	-0.0277357	0.0233442	0.234787	0.513425	TRUE	NA	NA	NA	NA	NA	NA	NA	NA	NA	NA	NA	NA	NA	NA	NA	NA	NA	Wald ratio	1	0.00917018	0.00655013	0.161513	0.39481	TRUE	NA	Wald ratio	1	-0.0407279	0.030738	0.185171	0.448584	TRUE	NA	NA	NA	NA	NA	NA	NA	NA	NA	NA	NA	NA	NA	NA	NA	NA	NA
ENSG00000162669	HFM1	Inverse variance weighted	2	-0.000522978	0.00555988	0.925059	0.968913	TRUE	NA	Inverse variance weighted	2	-0.00595548	0.00901338	0.50878	0.753454	FALSE	NA	Wald ratio	1	0.012315	0.0117143	0.293129	0.566587	TRUE	NA	NA	NA	NA	NA	NA	NA	NA	NA	Wald ratio	1	-0.00228362	0.00956266	0.811256	0.927007	TRUE	NA	Wald ratio	1	0.00562258	0.00534831	0.293129	0.554557	TRUE	NA	Inverse variance weighted	2	-0.00527539	0.0144611	0.715262	0.948802	FALSE	NA
ENSG00000162687	KCNT2	Wald ratio	1	-0.0139583	0.0166599	0.402122	0.678028	TRUE	NA	NA	NA	NA	NA	NA	NA	NA	NA	NA	NA	NA	NA	NA	NA	NA	NA	NA	NA	NA	NA	NA	NA	NA	NA	NA	NA	NA	NA	NA	NA	NA	NA	NA	NA	NA	NA	NA	NA	NA	NA	NA	NA	NA	NA	NA	NA	NA	NA
ENSG00000162688	AGL	NA	NA	NA	NA	NA	NA	NA	NA	NA	NA	NA	NA	NA	NA	NA	NA	NA	NA	NA	NA	NA	NA	NA	NA	NA	NA	NA	NA	NA	NA	NA	NA	NA	NA	NA	NA	NA	NA	NA	NA	NA	NA	NA	NA	NA	NA	NA	NA	Wald ratio	1	0.012919	0.0132682	0.330213	0.782431	TRUE	NA
ENSG00000162692	VCAM1	Inverse variance weighted	2	-0.0121401	0.0151143	0.42185	0.693132	TRUE	NA	NA	NA	NA	NA	NA	NA	NA	NA	NA	NA	NA	NA	NA	NA	NA	NA	NA	NA	NA	NA	NA	NA	NA	NA	NA	NA	NA	NA	NA	NA	NA	NA	NA	NA	NA	NA	NA	NA	NA	NA	NA	NA	NA	NA	NA	NA	NA	NA
ENSG00000162694	EXTL2	NA	NA	NA	NA	NA	NA	NA	NA	Wald ratio	1	-0.00439147	0.0208595	0.833257	0.929699	TRUE	NA	NA	NA	NA	NA	NA	NA	NA	NA	NA	NA	NA	NA	NA	NA	NA	NA	Wald ratio	1	-0.0438754	0.0335781	0.191326	0.456596	TRUE	NA	NA	NA	NA	NA	NA	NA	NA	NA	NA	NA	NA	NA	NA	NA	NA	NA
ENSG00000162704	ARPC5	Wald ratio	1	0.00206173	0.0111922	0.853848	0.94381	TRUE	NA	Wald ratio	1	0.00301516	0.016368	0.853848	0.938241	TRUE	NA	NA	NA	NA	NA	NA	NA	NA	NA	Inverse variance weighted	2	0.00473293	0.0106513	0.656788	0.827826	TRUE	NA	Wald ratio	1	0.00324834	0.0176338	0.853848	0.944211	TRUE	NA	NA	NA	NA	NA	NA	NA	NA	NA	Wald ratio	1	-0.01577	0.0123814	0.202775	0.665393	TRUE	NA
ENSG00000162706	CADM3	Wald ratio	1	0.0261964	0.0132121	0.0473944	0.194382	TRUE	0.0173099	NA	NA	NA	NA	NA	NA	NA	NA	NA	NA	NA	NA	NA	NA	NA	NA	NA	NA	NA	NA	NA	NA	NA	NA	NA	NA	NA	NA	NA	NA	NA	NA	NA	NA	NA	NA	NA	NA	NA	NA	NA	NA	NA	NA	NA	NA	NA	NA
ENSG00000162711	NLRP3	NA	NA	NA	NA	NA	NA	NA	NA	NA	NA	NA	NA	NA	NA	NA	NA	NA	NA	NA	NA	NA	NA	NA	NA	NA	NA	NA	NA	NA	NA	NA	NA	NA	NA	NA	NA	NA	NA	NA	NA	NA	NA	NA	NA	NA	NA	NA	NA	Inverse variance weighted	2	-0.0033585	0.00601664	0.576706	0.907495	TRUE	NA
ENSG00000162714	ZNF496	Wald ratio	1	-0.0110293	0.0102223	0.280611	0.567197	TRUE	NA	Wald ratio	1	-0.0149734	0.014599	0.305061	0.583701	TRUE	NA	Wald ratio	1	0.0191567	0.0100825	0.0574331	0.216701	TRUE	NA	NA	NA	NA	NA	NA	NA	NA	NA	NA	NA	NA	NA	NA	NA	NA	NA	Wald ratio	1	0.00756175	0.0097571	0.43834	0.686912	TRUE	NA	NA	NA	NA	NA	NA	NA	NA	NA
ENSG00000162722	TRIM58	NA	NA	NA	NA	NA	NA	NA	NA	Wald ratio	1	0.00275247	0.0100924	0.785063	0.911664	TRUE	NA	NA	NA	NA	NA	NA	NA	NA	NA	NA	NA	NA	NA	NA	NA	NA	NA	NA	NA	NA	NA	NA	NA	NA	NA	NA	NA	NA	NA	NA	NA	NA	NA	Wald ratio	1	0.00805535	0.0184122	0.661749	0.934529	TRUE	NA
ENSG00000162723	SLAMF9	NA	NA	NA	NA	NA	NA	NA	NA	NA	NA	NA	NA	NA	NA	NA	NA	NA	NA	NA	NA	NA	NA	NA	NA	NA	NA	NA	NA	NA	NA	NA	NA	NA	NA	NA	NA	NA	NA	NA	NA	NA	NA	NA	NA	NA	NA	NA	NA	Wald ratio	1	0.0107974	0.0109433	0.323806	0.778688	TRUE	NA
ENSG00000162729	IGSF8	Wald ratio	1	-0.0257507	0.0202327	0.203115	0.474116	TRUE	NA	NA	NA	NA	NA	NA	NA	NA	NA	NA	NA	NA	NA	NA	NA	NA	NA	NA	NA	NA	NA	NA	NA	NA	NA	Wald ratio	1	-0.0270873	0.0212829	0.203115	0.472073	TRUE	NA	NA	NA	NA	NA	NA	NA	NA	NA	Wald ratio	1	-0.0026812	0.00475988	0.573237	0.90667	TRUE	NA
ENSG00000162734	PEA15	Wald ratio	1	-0.0719198	0.0253432	0.00454203	0.0366303	TRUE	0.0721845	Wald ratio	1	0.0901088	0.0320579	0.00494168	0.0385379	TRUE	0.0589349	NA	NA	NA	NA	NA	NA	NA	NA	NA	NA	NA	NA	NA	NA	NA	NA	NA	NA	NA	NA	NA	NA	NA	NA	Wald ratio	1	0.05024	0.0206542	0.0149978	0.0829714	TRUE	0.0944168	NA	NA	NA	NA	NA	NA	NA	NA
ENSG00000162736	NCSTN	NA	NA	NA	NA	NA	NA	NA	NA	NA	NA	NA	NA	NA	NA	NA	NA	NA	NA	NA	NA	NA	NA	NA	NA	NA	NA	NA	NA	NA	NA	NA	NA	Wald ratio	1	0.0858675	0.0206305	3.15248e-05	0.000588768	TRUE	0.888756	NA	NA	NA	NA	NA	NA	NA	NA	NA	NA	NA	NA	NA	NA	NA	NA
ENSG00000162738	VANGL2	Wald ratio	1	-0.0477517	0.017966	0.00786304	0.0548615	TRUE	0.0357977	Wald ratio	1	-0.0844798	0.0327575	0.00991019	0.0646629	TRUE	0.0261846	NA	NA	NA	NA	NA	NA	NA	NA	NA	NA	NA	NA	NA	NA	NA	NA	Wald ratio	1	-0.0407583	0.0153348	0.00786304	0.0541482	TRUE	0.019457	NA	NA	NA	NA	NA	NA	NA	NA	NA	NA	NA	NA	NA	NA	NA	NA
ENSG00000162739	SLAMF6	NA	NA	NA	NA	NA	NA	NA	NA	NA	NA	NA	NA	NA	NA	NA	NA	NA	NA	NA	NA	NA	NA	NA	NA	NA	NA	NA	NA	NA	NA	NA	NA	Wald ratio	1	0.0784302	0.0183666	1.95236e-05	0.000388015	TRUE	0.0867372	NA	NA	NA	NA	NA	NA	NA	NA	Wald ratio	1	-0.003295	0.00436906	0.450749	0.85368	TRUE	NA
ENSG00000162746	FCRLB	Inverse variance weighted	3	-0.00257257	0.00894735	0.773712	0.906671	TRUE	NA	Wald ratio	1	0.00303679	0.00957758	0.751188	0.894382	TRUE	NA	NA	NA	NA	NA	NA	NA	NA	NA	Wald ratio	1	-0.00871832	0.01074	0.416927	0.665336	TRUE	NA	NA	NA	NA	NA	NA	NA	NA	NA	NA	NA	NA	NA	NA	NA	NA	NA	Inverse variance weighted	2	-0.030179	0.0186073	0.104826	0.50661	FALSE	NA
ENSG00000162747	FCGR3B	NA	NA	NA	NA	NA	NA	NA	NA	NA	NA	NA	NA	NA	NA	NA	NA	NA	NA	NA	NA	NA	NA	NA	NA	NA	NA	NA	NA	NA	NA	NA	NA	NA	NA	NA	NA	NA	NA	NA	NA	NA	NA	NA	NA	NA	NA	NA	NA	Wald ratio	1	0.0145442	0.0136143	0.285382	0.746008	TRUE	NA
ENSG00000162753	SLC9C2	NA	NA	NA	NA	NA	NA	NA	NA	NA	NA	NA	NA	NA	NA	NA	NA	NA	NA	NA	NA	NA	NA	NA	NA	NA	NA	NA	NA	NA	NA	NA	NA	NA	NA	NA	NA	NA	NA	NA	NA	NA	NA	NA	NA	NA	NA	NA	NA	Wald ratio	1	-0.0107156	0.00417266	0.0102273	0.144701	TRUE	0.00790082
ENSG00000162755	KLHDC9	Inverse variance weighted	2	-0.0184536	0.0162719	0.25676	0.541591	TRUE	NA	Inverse variance weighted	2	-0.00737701	0.0255037	0.772388	0.903902	FALSE	NA	NA	NA	NA	NA	NA	NA	NA	NA	NA	NA	NA	NA	NA	NA	NA	NA	NA	NA	NA	NA	NA	NA	NA	NA	NA	NA	NA	NA	NA	NA	NA	NA	NA	NA	NA	NA	NA	NA	NA	NA
ENSG00000162757	C1orf74	Wald ratio	1	-0.0305156	0.0183093	0.0955807	0.304291	TRUE	NA	NA	NA	NA	NA	NA	NA	NA	NA	NA	NA	NA	NA	NA	NA	NA	NA	NA	NA	NA	NA	NA	NA	NA	NA	NA	NA	NA	NA	NA	NA	NA	NA	NA	NA	NA	NA	NA	NA	NA	NA	NA	NA	NA	NA	NA	NA	NA	NA
ENSG00000162761	LMX1A	Wald ratio	1	0.0246841	0.0198169	0.212906	0.486108	TRUE	NA	NA	NA	NA	NA	NA	NA	NA	NA	NA	NA	NA	NA	NA	NA	NA	NA	NA	NA	NA	NA	NA	NA	NA	NA	NA	NA	NA	NA	NA	NA	NA	NA	NA	NA	NA	NA	NA	NA	NA	NA	NA	NA	NA	NA	NA	NA	NA	NA
ENSG00000162763	LRRC52	NA	NA	NA	NA	NA	NA	NA	NA	NA	NA	NA	NA	NA	NA	NA	NA	NA	NA	NA	NA	NA	NA	NA	NA	NA	NA	NA	NA	NA	NA	NA	NA	NA	NA	NA	NA	NA	NA	NA	NA	NA	NA	NA	NA	NA	NA	NA	NA	Inverse variance weighted	2	-0.00803561	0.00684971	0.240743	0.709142	TRUE	NA
ENSG00000162769	FLVCR1	Wald ratio	1	0.00821936	0.0157812	0.602483	0.816451	TRUE	NA	Wald ratio	1	0.00808002	0.0155136	0.602483	0.814983	TRUE	NA	NA	NA	NA	NA	NA	NA	NA	NA	NA	NA	NA	NA	NA	NA	NA	NA	Wald ratio	1	-0.0106721	0.0149409	0.475051	0.733619	TRUE	NA	Wald ratio	1	-0.0128654	0.0124366	0.300911	0.56254	TRUE	NA	Wald ratio	1	0.000674986	0.00843732	0.936237	0.987876	TRUE	NA
ENSG00000162772	ATF3	NA	NA	NA	NA	NA	NA	NA	NA	NA	NA	NA	NA	NA	NA	NA	NA	NA	NA	NA	NA	NA	NA	NA	NA	NA	NA	NA	NA	NA	NA	NA	NA	NA	NA	NA	NA	NA	NA	NA	NA	NA	NA	NA	NA	NA	NA	NA	NA	Inverse variance weighted	2	0.00598322	0.01072	0.576751	0.907495	FALSE	NA
ENSG00000162777	DENND2D	Wald ratio	1	-0.149702	0.0350234	1.91708e-05	0.000405802	TRUE	0.0629678	NA	NA	NA	NA	NA	NA	NA	NA	NA	NA	NA	NA	NA	NA	NA	NA	NA	NA	NA	NA	NA	NA	NA	NA	NA	NA	NA	NA	NA	NA	NA	NA	NA	NA	NA	NA	NA	NA	NA	NA	Inverse variance weighted	2	0.0017116	0.00511128	0.737725	0.952964	TRUE	NA
ENSG00000162779	AXDND1	NA	NA	NA	NA	NA	NA	NA	NA	NA	NA	NA	NA	NA	NA	NA	NA	Wald ratio	1	0.0541055	0.0107629	4.98142e-07	1.16041e-05	TRUE	0.975392	NA	NA	NA	NA	NA	NA	NA	NA	NA	NA	NA	NA	NA	NA	NA	NA	NA	NA	NA	NA	NA	NA	NA	NA	Inverse variance weighted	2	0.00962201	0.0189211	0.61108	0.919974	FALSE	NA
ENSG00000162782	TDRD5	Wald ratio	1	-0.00519735	0.00519735	0.317311	0.599663	TRUE	NA	Wald ratio	1	-0.00440182	0.00440182	0.317311	0.589415	TRUE	NA	Wald ratio	1	0.00464642	0.00464642	0.317311	0.588301	TRUE	NA	NA	NA	NA	NA	NA	NA	NA	NA	NA	NA	NA	NA	NA	NA	NA	NA	Wald ratio	1	0.00448553	0.00471555	0.341493	0.605499	TRUE	NA	Wald ratio	1	0.00378678	0.00398097	0.341493	0.790309	TRUE	NA
ENSG00000162804	SNED1	Wald ratio	1	0.0257631	0.0253189	0.308895	0.596454	TRUE	NA	NA	NA	NA	NA	NA	NA	NA	NA	NA	NA	NA	NA	NA	NA	NA	NA	NA	NA	NA	NA	NA	NA	NA	NA	NA	NA	NA	NA	NA	NA	NA	NA	NA	NA	NA	NA	NA	NA	NA	NA	NA	NA	NA	NA	NA	NA	NA	NA
ENSG00000162814	SPATA17	NA	NA	NA	NA	NA	NA	NA	NA	Wald ratio	1	0.01269	0.017593	0.470718	0.725698	TRUE	NA	NA	NA	NA	NA	NA	NA	NA	NA	NA	NA	NA	NA	NA	NA	NA	NA	NA	NA	NA	NA	NA	NA	NA	NA	NA	NA	NA	NA	NA	NA	NA	NA	Wald ratio	1	0.00133392	0.00489961	0.785429	0.965235	TRUE	NA
ENSG00000162817	C1orf115	NA	NA	NA	NA	NA	NA	NA	NA	NA	NA	NA	NA	NA	NA	NA	NA	NA	NA	NA	NA	NA	NA	NA	NA	NA	NA	NA	NA	NA	NA	NA	NA	NA	NA	NA	NA	NA	NA	NA	NA	Wald ratio	1	-0.00675395	0.00813231	0.406251	0.660397	TRUE	NA	Wald ratio	1	-0.0218647	0.00934028	0.0192369	0.21567	TRUE	0.0396276
ENSG00000162819	BROX	Wald ratio	1	0.0211791	0.0132818	0.110803	0.333173	TRUE	NA	Wald ratio	1	-0.0229679	0.0142739	0.107596	0.321522	TRUE	NA	NA	NA	NA	NA	NA	NA	NA	NA	NA	NA	NA	NA	NA	NA	NA	NA	NA	NA	NA	NA	NA	NA	NA	NA	Wald ratio	1	0.0169691	0.0171206	0.321612	0.58398	TRUE	NA	NA	NA	NA	NA	NA	NA	NA	NA
ENSG00000162825	NBPF8	Wald ratio	1	0.0192773	0.0376509	0.608651	0.818812	TRUE	NA	NA	NA	NA	NA	NA	NA	NA	NA	NA	NA	NA	NA	NA	NA	NA	NA	NA	NA	NA	NA	NA	NA	NA	NA	NA	NA	NA	NA	NA	NA	NA	NA	NA	NA	NA	NA	NA	NA	NA	NA	NA	NA	NA	NA	NA	NA	NA	NA
ENSG00000162836	ACP6	Inverse variance weighted	2	-0.0127399	0.0083639	0.127709	0.36347	TRUE	NA	Wald ratio	1	0.0200159	0.00804988	0.0129011	0.0787455	TRUE	0.0602416	Wald ratio	1	-0.0109979	0.00442307	0.0129011	0.0727607	TRUE	0.0707005	Wald ratio	1	0.0189911	0.00780747	0.0149978	0.0773493	TRUE	0.069195	Wald ratio	1	0.00778228	0.00625634	0.213535	0.483428	TRUE	NA	Wald ratio	1	-0.00577023	0.00463881	0.213535	0.464068	TRUE	NA	Inverse variance weighted	2	0.00681444	0.00497541	0.170804	0.624204	TRUE	NA
ENSG00000162843	WDR64	NA	NA	NA	NA	NA	NA	NA	NA	NA	NA	NA	NA	NA	NA	NA	NA	NA	NA	NA	NA	NA	NA	NA	NA	NA	NA	NA	NA	NA	NA	NA	NA	NA	NA	NA	NA	NA	NA	NA	NA	NA	NA	NA	NA	NA	NA	NA	NA	Inverse variance weighted	2	0.00119377	0.0192325	0.950507	0.990986	FALSE	NA
ENSG00000162849	KIF26B	NA	NA	NA	NA	NA	NA	NA	NA	NA	NA	NA	NA	NA	NA	NA	NA	NA	NA	NA	NA	NA	NA	NA	NA	NA	NA	NA	NA	NA	NA	NA	NA	NA	NA	NA	NA	NA	NA	NA	NA	NA	NA	NA	NA	NA	NA	NA	NA	Wald ratio	1	0.0193341	0.0109734	0.0780854	0.445491	TRUE	NA
ENSG00000162851	TFB2M	NA	NA	NA	NA	NA	NA	NA	NA	NA	NA	NA	NA	NA	NA	NA	NA	NA	NA	NA	NA	NA	NA	NA	NA	NA	NA	NA	NA	NA	NA	NA	NA	NA	NA	NA	NA	NA	NA	NA	NA	NA	NA	NA	NA	NA	NA	NA	NA	Wald ratio	1	-0.0216053	0.010736	0.0441754	0.334115	TRUE	0.00546267
ENSG00000162852	CNST	Wald ratio	1	0.0262871	0.0138737	0.0581273	0.222419	TRUE	NA	Wald ratio	1	0.0377512	0.0186305	0.0427324	0.181276	TRUE	0.0219081	NA	NA	NA	NA	NA	NA	NA	NA	Wald ratio	1	-0.0291799	0.0140869	0.0383188	0.156154	TRUE	0.00995149	NA	NA	NA	NA	NA	NA	NA	NA	Wald ratio	1	-0.0116119	0.0162567	0.475051	0.712576	TRUE	NA	NA	NA	NA	NA	NA	NA	NA	NA
ENSG00000162869	PPP1R21	Wald ratio	1	0.135972	0.0284175	1.71149e-06	4.91362e-05	TRUE	0.446416	Wald ratio	1	-0.0776543	0.0227708	0.000649018	0.00733558	TRUE	0.13002	Wald ratio	1	0.0284639	0.00834657	0.000649018	0.00650228	TRUE	0.0942577	NA	NA	NA	NA	NA	NA	NA	NA	NA	NA	NA	NA	NA	NA	NA	NA	Wald ratio	1	-0.0459872	0.00961108	1.71149e-06	4.33007e-05	TRUE	0.166267	Wald ratio	1	0.0387972	0.00931133	3.09086e-05	0.00173844	TRUE	0.2507
ENSG00000162873	KLHDC8A	NA	NA	NA	NA	NA	NA	NA	NA	NA	NA	NA	NA	NA	NA	NA	NA	NA	NA	NA	NA	NA	NA	NA	NA	NA	NA	NA	NA	NA	NA	NA	NA	NA	NA	NA	NA	NA	NA	NA	NA	NA	NA	NA	NA	NA	NA	NA	NA	Wald ratio	1	0.0095101	0.0137368	0.488744	0.874171	TRUE	NA
ENSG00000162877	PM20D1	Wald ratio	1	-0.0246481	0.00417946	3.69194e-09	2.10726e-07	TRUE	0.14616	Wald ratio	1	0.0240264	0.00398735	1.68441e-09	9.32163e-08	TRUE	0.0505435	Wald ratio	1	0.0355596	0.00602968	3.69194e-09	1.63153e-07	TRUE	0.0636183	Wald ratio	1	-0.0329158	0.00550951	2.30997e-09	1.15352e-07	TRUE	0.0840399	Wald ratio	1	-0.0400936	0.00679849	3.69194e-09	2.20646e-07	TRUE	0.617763	Wald ratio	1	0.0237536	0.00402778	3.69194e-09	1.88608e-07	TRUE	0.139278	Inverse variance weighted	2	0.0311868	0.0248638	0.209732	0.673919	FALSE	NA
ENSG00000162878	PKDCC	Wald ratio	1	0.0123383	0.0257047	0.631227	0.832005	TRUE	NA	Wald ratio	1	-0.0194766	0.0240211	0.417474	0.682484	TRUE	NA	NA	NA	NA	NA	NA	NA	NA	NA	Wald ratio	1	-0.022122	0.0127369	0.082415	0.260581	TRUE	NA	NA	NA	NA	NA	NA	NA	NA	NA	NA	NA	NA	NA	NA	NA	NA	NA	NA	NA	NA	NA	NA	NA	NA	NA
ENSG00000162881	OXER1	NA	NA	NA	NA	NA	NA	NA	NA	Wald ratio	1	-0.0109027	0.0218053	0.617075	0.821484	TRUE	NA	Wald ratio	1	0.0202333	0.00649276	0.00183149	0.0156306	TRUE	0.145268	Wald ratio	1	0.0942263	0.0265011	0.000377181	0.00426839	TRUE	0.101766	NA	NA	NA	NA	NA	NA	NA	NA	Wald ratio	1	0.0192614	0.00632015	0.00230662	0.0205278	TRUE	0.120798	Wald ratio	1	-0.00447243	0.0118751	0.706454	0.94708	TRUE	NA
ENSG00000162882	HAAO	NA	NA	NA	NA	NA	NA	NA	NA	NA	NA	NA	NA	NA	NA	NA	NA	Wald ratio	1	0.0191325	0.00618128	0.00196655	0.0164355	TRUE	0.0709886	NA	NA	NA	NA	NA	NA	NA	NA	NA	NA	NA	NA	NA	NA	NA	NA	NA	NA	NA	NA	NA	NA	NA	NA	Wald ratio	1	-0.0198261	0.012116	0.101764	0.50016	TRUE	NA
ENSG00000162885	B3GALNT2	NA	NA	NA	NA	NA	NA	NA	NA	Wald ratio	1	0.0269775	0.0094921	0.00448167	0.0356577	TRUE	0.0382146	NA	NA	NA	NA	NA	NA	NA	NA	NA	NA	NA	NA	NA	NA	NA	NA	NA	NA	NA	NA	NA	NA	NA	NA	NA	NA	NA	NA	NA	NA	NA	NA	Wald ratio	1	-0.0294658	0.0113101	0.00918037	0.134237	TRUE	0.606125
ENSG00000162891	IL20	NA	NA	NA	NA	NA	NA	NA	NA	NA	NA	NA	NA	NA	NA	NA	NA	NA	NA	NA	NA	NA	NA	NA	NA	NA	NA	NA	NA	NA	NA	NA	NA	NA	NA	NA	NA	NA	NA	NA	NA	NA	NA	NA	NA	NA	NA	NA	NA	Wald ratio	1	-0.0347028	0.0106125	0.00107547	0.0300288	TRUE	0.0375602
ENSG00000162894	FAIM3	NA	NA	NA	NA	NA	NA	NA	NA	NA	NA	NA	NA	NA	NA	NA	NA	NA	NA	NA	NA	NA	NA	NA	NA	NA	NA	NA	NA	NA	NA	NA	NA	Wald ratio	1	0.0521553	0.0308814	0.0912407	0.292831	TRUE	NA	NA	NA	NA	NA	NA	NA	NA	NA	NA	NA	NA	NA	NA	NA	NA	NA
ENSG00000162896	PIGR	NA	NA	NA	NA	NA	NA	NA	NA	NA	NA	NA	NA	NA	NA	NA	NA	NA	NA	NA	NA	NA	NA	NA	NA	NA	NA	NA	NA	NA	NA	NA	NA	NA	NA	NA	NA	NA	NA	NA	NA	NA	NA	NA	NA	NA	NA	NA	NA	Wald ratio	1	-0.00811125	0.00940434	0.388412	0.818346	TRUE	NA
ENSG00000162897	FCAMR	NA	NA	NA	NA	NA	NA	NA	NA	NA	NA	NA	NA	NA	NA	NA	NA	NA	NA	NA	NA	NA	NA	NA	NA	NA	NA	NA	NA	NA	NA	NA	NA	NA	NA	NA	NA	NA	NA	NA	NA	NA	NA	NA	NA	NA	NA	NA	NA	Wald ratio	1	-0.00209679	0.00976914	0.830053	0.972214	TRUE	NA
ENSG00000162909	CAPN2	Wald ratio	1	-0.0083418	0.0288171	0.772219	0.905676	TRUE	NA	Wald ratio	1	-0.047906	0.0284442	0.092141	0.292308	TRUE	NA	NA	NA	NA	NA	NA	NA	NA	NA	NA	NA	NA	NA	NA	NA	NA	NA	Inverse variance weighted	2	-0.0103332	0.0170987	0.545626	0.78092	TRUE	NA	NA	NA	NA	NA	NA	NA	NA	NA	NA	NA	NA	NA	NA	NA	NA	NA
ENSG00000162910	MRPL55	Wald ratio	1	-0.0624735	0.0234992	0.00784808	0.0548615	TRUE	0.0254477	Wald ratio	1	-0.0548201	0.0206204	0.00784808	0.0543906	TRUE	0.0330538	Wald ratio	1	0.0459336	0.0172778	0.00784808	0.0496403	TRUE	0.0105252	NA	NA	NA	NA	NA	NA	NA	NA	NA	NA	NA	NA	NA	NA	NA	NA	NA	NA	NA	NA	NA	NA	NA	NA	Wald ratio	1	0.00116543	0.0102392	0.90938	0.985313	TRUE	NA
ENSG00000162913	C1orf145	Wald ratio	1	0.0203682	0.0122209	0.0955807	0.304291	TRUE	NA	Wald ratio	1	0.0431742	0.0137061	0.0016327	0.0159034	TRUE	0.00669485	NA	NA	NA	NA	NA	NA	NA	NA	NA	NA	NA	NA	NA	NA	NA	NA	Wald ratio	1	-0.0319063	0.0185723	0.085806	0.280884	TRUE	NA	Wald ratio	1	-0.0145458	0.0091498	0.111893	0.312887	TRUE	NA	NA	NA	NA	NA	NA	NA	NA	NA
ENSG00000162923	WDR26	NA	NA	NA	NA	NA	NA	NA	NA	NA	NA	NA	NA	NA	NA	NA	NA	NA	NA	NA	NA	NA	NA	NA	NA	NA	NA	NA	NA	NA	NA	NA	NA	Wald ratio	1	-0.0537466	0.051255	0.294357	0.576653	TRUE	NA	NA	NA	NA	NA	NA	NA	NA	NA	NA	NA	NA	NA	NA	NA	NA	NA
ENSG00000162924	REL	NA	NA	NA	NA	NA	NA	NA	NA	NA	NA	NA	NA	NA	NA	NA	NA	NA	NA	NA	NA	NA	NA	NA	NA	NA	NA	NA	NA	NA	NA	NA	NA	NA	NA	NA	NA	NA	NA	NA	NA	NA	NA	NA	NA	NA	NA	NA	NA	Wald ratio	1	0.0286125	0.0143642	0.0463781	0.343601	TRUE	0.0361483
ENSG00000162927	PUS10	Wald ratio	1	0.0057681	0.0110925	0.603064	0.817123	TRUE	NA	Wald ratio	1	0.00387604	0.0118043	0.742641	0.891799	TRUE	NA	NA	NA	NA	NA	NA	NA	NA	NA	NA	NA	NA	NA	NA	NA	NA	NA	Wald ratio	1	-0.00501133	0.0188889	0.790774	0.920095	TRUE	NA	NA	NA	NA	NA	NA	NA	NA	NA	Wald ratio	1	-0.00445684	0.008277	0.590258	0.911636	TRUE	NA
ENSG00000162928	PEX13	NA	NA	NA	NA	NA	NA	NA	NA	NA	NA	NA	NA	NA	NA	NA	NA	NA	NA	NA	NA	NA	NA	NA	NA	NA	NA	NA	NA	NA	NA	NA	NA	NA	NA	NA	NA	NA	NA	NA	NA	NA	NA	NA	NA	NA	NA	NA	NA	Wald ratio	1	-0.0158603	0.0130614	0.224639	0.693247	TRUE	NA
ENSG00000162944	RFTN2	NA	NA	NA	NA	NA	NA	NA	NA	Wald ratio	1	-0.146941	0.0284003	2.29242e-07	7.78483e-06	TRUE	0.837321	Wald ratio	1	-0.0190426	0.0236049	0.419826	0.679558	TRUE	NA	NA	NA	NA	NA	NA	NA	NA	NA	NA	NA	NA	NA	NA	NA	NA	NA	Wald ratio	1	0.0546453	0.0155529	0.000442222	0.00525621	TRUE	0.964182	Wald ratio	1	-0.0604607	0.0126296	1.69096e-06	0.000142149	TRUE	0.340923
ENSG00000162946	DISC1	Inverse variance weighted	2	0.00782792	0.0366349	0.830802	0.934484	FALSE	NA	NA	NA	NA	NA	NA	NA	NA	NA	NA	NA	NA	NA	NA	NA	NA	NA	NA	NA	NA	NA	NA	NA	NA	NA	Wald ratio	1	0.0194352	0.00982681	0.0479538	0.192957	TRUE	0.0414932	NA	NA	NA	NA	NA	NA	NA	NA	Wald ratio	1	-0.0110443	0.0141819	0.43612	0.844319	TRUE	NA
ENSG00000162947		NA	NA	NA	NA	NA	NA	NA	NA	NA	NA	NA	NA	NA	NA	NA	NA	NA	NA	NA	NA	NA	NA	NA	NA	NA	NA	NA	NA	NA	NA	NA	NA	NA	NA	NA	NA	NA	NA	NA	NA	NA	NA	NA	NA	NA	NA	NA	NA	Wald ratio	1	-0.000247455	0.005499	0.964107	0.992792	TRUE	NA
ENSG00000162949	CAPN13	NA	NA	NA	NA	NA	NA	NA	NA	NA	NA	NA	NA	NA	NA	NA	NA	NA	NA	NA	NA	NA	NA	NA	NA	NA	NA	NA	NA	NA	NA	NA	NA	NA	NA	NA	NA	NA	NA	NA	NA	NA	NA	NA	NA	NA	NA	NA	NA	Wald ratio	1	0.0172707	0.0116185	0.13715	0.570653	TRUE	NA
ENSG00000162951	LRRTM1	NA	NA	NA	NA	NA	NA	NA	NA	NA	NA	NA	NA	NA	NA	NA	NA	NA	NA	NA	NA	NA	NA	NA	NA	Wald ratio	1	0.0044056	0.0128779	0.732272	0.868675	TRUE	NA	NA	NA	NA	NA	NA	NA	NA	NA	NA	NA	NA	NA	NA	NA	NA	NA	Wald ratio	1	0.00145978	0.0112221	0.896502	0.984375	TRUE	NA
ENSG00000162959	MEMO1	NA	NA	NA	NA	NA	NA	NA	NA	NA	NA	NA	NA	NA	NA	NA	NA	NA	NA	NA	NA	NA	NA	NA	NA	NA	NA	NA	NA	NA	NA	NA	NA	NA	NA	NA	NA	NA	NA	NA	NA	NA	NA	NA	NA	NA	NA	NA	NA	Wald ratio	1	-0.0335747	0.0139895	0.0163951	0.194995	TRUE	0.0407829
ENSG00000162961	DPY30	NA	NA	NA	NA	NA	NA	NA	NA	NA	NA	NA	NA	NA	NA	NA	NA	NA	NA	NA	NA	NA	NA	NA	NA	NA	NA	NA	NA	NA	NA	NA	NA	Wald ratio	1	-0.0082435	0.0114141	0.470158	0.728753	TRUE	NA	NA	NA	NA	NA	NA	NA	NA	NA	Wald ratio	1	-0.00548845	0.0102908	0.593803	0.912699	TRUE	NA
ENSG00000162971	TYW5	Wald ratio	1	0.0230696	0.0230696	0.317311	0.599663	TRUE	NA	NA	NA	NA	NA	NA	NA	NA	NA	NA	NA	NA	NA	NA	NA	NA	NA	NA	NA	NA	NA	NA	NA	NA	NA	NA	NA	NA	NA	NA	NA	NA	NA	NA	NA	NA	NA	NA	NA	NA	NA	Wald ratio	1	0.00114963	0.00379133	0.761718	0.960553	TRUE	NA
ENSG00000162972	C2orf47	NA	NA	NA	NA	NA	NA	NA	NA	Wald ratio	1	-0.0532478	0.0346111	0.123936	0.350596	TRUE	NA	NA	NA	NA	NA	NA	NA	NA	NA	NA	NA	NA	NA	NA	NA	NA	NA	Wald ratio	1	0.119274	0.0406964	0.00338071	0.0287464	TRUE	0.0127217	NA	NA	NA	NA	NA	NA	NA	NA	NA	NA	NA	NA	NA	NA	NA	NA
ENSG00000162975	KCNF1	NA	NA	NA	NA	NA	NA	NA	NA	NA	NA	NA	NA	NA	NA	NA	NA	NA	NA	NA	NA	NA	NA	NA	NA	NA	NA	NA	NA	NA	NA	NA	NA	NA	NA	NA	NA	NA	NA	NA	NA	NA	NA	NA	NA	NA	NA	NA	NA	Wald ratio	1	-0.0140378	0.00518574	0.0067893	0.112933	TRUE	0.0104839
ENSG00000162976	PQLC3	NA	NA	NA	NA	NA	NA	NA	NA	NA	NA	NA	NA	NA	NA	NA	NA	NA	NA	NA	NA	NA	NA	NA	NA	NA	NA	NA	NA	NA	NA	NA	NA	Wald ratio	1	-0.0110133	0.0145765	0.449916	0.714045	TRUE	NA	Wald ratio	1	-0.00418503	0.0073238	0.567709	0.773196	TRUE	NA	Inverse variance weighted	2	0.00796817	0.00813741	0.32748	0.781317	TRUE	NA
ENSG00000162980	ARL5A	Wald ratio	1	-0.00796755	0.042735	0.852099	0.943617	TRUE	NA	NA	NA	NA	NA	NA	NA	NA	NA	NA	NA	NA	NA	NA	NA	NA	NA	NA	NA	NA	NA	NA	NA	NA	NA	NA	NA	NA	NA	NA	NA	NA	NA	NA	NA	NA	NA	NA	NA	NA	NA	Wald ratio	1	-0.0216507	0.0152429	0.155496	0.601123	TRUE	NA
ENSG00000162981	FAM84A	Wald ratio	1	-0.00823161	0.0164632	0.617075	0.822738	TRUE	NA	NA	NA	NA	NA	NA	NA	NA	NA	NA	NA	NA	NA	NA	NA	NA	NA	Wald ratio	1	-0.00418776	0.00634509	0.509254	0.732293	TRUE	NA	Wald ratio	1	0.00245081	0.0159303	0.877731	0.952526	TRUE	NA	Wald ratio	1	-0.0233487	0.0140779	0.0972092	0.286198	TRUE	NA	Wald ratio	1	0.00219672	0.0109836	0.841481	0.974718	TRUE	NA
ENSG00000162989	KCNJ3	NA	NA	NA	NA	NA	NA	NA	NA	NA	NA	NA	NA	NA	NA	NA	NA	NA	NA	NA	NA	NA	NA	NA	NA	NA	NA	NA	NA	NA	NA	NA	NA	NA	NA	NA	NA	NA	NA	NA	NA	Wald ratio	1	-0.00352366	0.00743884	0.635725	0.821802	TRUE	NA	NA	NA	NA	NA	NA	NA	NA	NA
ENSG00000162994	CLHC1	Wald ratio	1	-0.0273574	0.0143986	0.0574331	0.221442	TRUE	NA	NA	NA	NA	NA	NA	NA	NA	NA	Wald ratio	1	0.00330703	0.0111236	0.76624	0.897563	TRUE	NA	NA	NA	NA	NA	NA	NA	NA	NA	Inverse variance weighted	2	-0.000305631	0.0260031	0.990622	0.997297	FALSE	NA	Wald ratio	1	0.0172219	0.012254	0.159901	0.386974	TRUE	NA	NA	NA	NA	NA	NA	NA	NA	NA
ENSG00000162997	PRORSD1P	Wald ratio	1	0.0117082	0.0161892	0.469548	0.7275	TRUE	NA	Wald ratio	1	0.011586	0.0160202	0.469548	0.724923	TRUE	NA	NA	NA	NA	NA	NA	NA	NA	NA	NA	NA	NA	NA	NA	NA	NA	NA	Inverse variance weighted	3	0.00565188	0.00797669	0.478604	0.735983	TRUE	NA	NA	NA	NA	NA	NA	NA	NA	NA	Inverse variance weighted	2	-0.005448	0.00990593	0.582338	0.909331	TRUE	NA
ENSG00000162998	FRZB	NA	NA	NA	NA	NA	NA	NA	NA	Wald ratio	1	-0.00862177	0.0284518	0.761867	0.900476	TRUE	NA	NA	NA	NA	NA	NA	NA	NA	NA	NA	NA	NA	NA	NA	NA	NA	NA	Wald ratio	1	-0.0268664	0.0137252	0.050295	0.197939	TRUE	NA	Wald ratio	1	0.0514195	0.0192823	0.00766076	0.0507502	TRUE	0.0298811	NA	NA	NA	NA	NA	NA	NA	NA
ENSG00000162999	DUSP19	NA	NA	NA	NA	NA	NA	NA	NA	Wald ratio	1	0.0121054	0.0247153	0.624278	0.827997	TRUE	NA	NA	NA	NA	NA	NA	NA	NA	NA	Wald ratio	1	0.00591042	0.0171091	0.729753	0.867322	TRUE	NA	Wald ratio	1	-0.0892486	0.0453326	0.0489818	0.194417	TRUE	0.0393672	NA	NA	NA	NA	NA	NA	NA	NA	Wald ratio	1	-0.0274116	0.0136376	0.0444312	0.335508	TRUE	0.0294813
ENSG00000163001	CCDC104	Wald ratio	1	-0.00930157	0.024998	0.709824	0.87386	TRUE	NA	Wald ratio	1	0.0425972	0.0321225	0.184811	0.439711	TRUE	NA	NA	NA	NA	NA	NA	NA	NA	NA	NA	NA	NA	NA	NA	NA	NA	NA	NA	NA	NA	NA	NA	NA	NA	NA	NA	NA	NA	NA	NA	NA	NA	NA	NA	NA	NA	NA	NA	NA	NA	NA
ENSG00000163002	NUP35	NA	NA	NA	NA	NA	NA	NA	NA	NA	NA	NA	NA	NA	NA	NA	NA	NA	NA	NA	NA	NA	NA	NA	NA	Wald ratio	1	0.0293614	0.0148818	0.0484986	0.180993	TRUE	0.0260945	Wald ratio	1	0.015258	0.0148947	0.305651	0.586555	TRUE	NA	NA	NA	NA	NA	NA	NA	NA	NA	Wald ratio	1	-0.00201711	0.0131112	0.877731	0.981984	TRUE	NA
ENSG00000163006	CCDC138	Wald ratio	1	-0.0183409	0.0211869	0.38667	0.666432	TRUE	NA	Wald ratio	1	-0.00296725	0.0221195	0.893287	0.955832	TRUE	NA	NA	NA	NA	NA	NA	NA	NA	NA	Wald ratio	1	7.67589e-05	0.00821321	0.992543	0.999213	TRUE	NA	NA	NA	NA	NA	NA	NA	NA	NA	NA	NA	NA	NA	NA	NA	NA	NA	Wald ratio	1	-0.00059932	0.00998866	0.952156	0.991435	TRUE	NA
ENSG00000163009	C2orf48	NA	NA	NA	NA	NA	NA	NA	NA	NA	NA	NA	NA	NA	NA	NA	NA	NA	NA	NA	NA	NA	NA	NA	NA	NA	NA	NA	NA	NA	NA	NA	NA	NA	NA	NA	NA	NA	NA	NA	NA	NA	NA	NA	NA	NA	NA	NA	NA	Wald ratio	1	-0.0178395	0.0112559	0.112988	0.523305	TRUE	NA
ENSG00000163012	ZSWIM2	Wald ratio	1	0.0160694	0.0259302	0.535443	0.772374	TRUE	NA	Wald ratio	1	-0.0136983	0.0245127	0.576282	0.799722	TRUE	NA	NA	NA	NA	NA	NA	NA	NA	NA	NA	NA	NA	NA	NA	NA	NA	NA	NA	NA	NA	NA	NA	NA	NA	NA	NA	NA	NA	NA	NA	NA	NA	NA	Wald ratio	1	-0.00590955	0.0118191	0.617075	0.921018	TRUE	NA
ENSG00000163013	FBXO41	NA	NA	NA	NA	NA	NA	NA	NA	NA	NA	NA	NA	NA	NA	NA	NA	NA	NA	NA	NA	NA	NA	NA	NA	NA	NA	NA	NA	NA	NA	NA	NA	NA	NA	NA	NA	NA	NA	NA	NA	NA	NA	NA	NA	NA	NA	NA	NA	Wald ratio	1	-0.046444	0.0111557	3.13728e-05	0.00176033	TRUE	0.0926117
ENSG00000163016	ALMS1P	Wald ratio	1	-0.00913922	0.00604801	0.13076	0.367932	TRUE	NA	Wald ratio	1	-0.0106845	0.00701669	0.127827	0.356608	TRUE	NA	Wald ratio	1	0.00912654	0.00726743	0.209183	0.471906	TRUE	NA	Wald ratio	1	-0.0132954	0.00854704	0.119814	0.32834	TRUE	NA	Wald ratio	1	-0.0110722	0.00793504	0.162911	0.417314	TRUE	NA	Wald ratio	1	0.00716242	0.00570341	0.209183	0.459253	TRUE	NA	Wald ratio	1	0.0112474	0.00711233	0.113788	0.525317	TRUE	NA
ENSG00000163017	ACTG2	NA	NA	NA	NA	NA	NA	NA	NA	NA	NA	NA	NA	NA	NA	NA	NA	NA	NA	NA	NA	NA	NA	NA	NA	NA	NA	NA	NA	NA	NA	NA	NA	NA	NA	NA	NA	NA	NA	NA	NA	NA	NA	NA	NA	NA	NA	NA	NA	Wald ratio	1	-0.0147344	0.0126295	0.243345	0.711559	TRUE	NA
ENSG00000163026	C2orf44	Wald ratio	1	0.0199058	0.0259015	0.442179	0.708211	TRUE	NA	Wald ratio	1	0.0707716	0.0381794	0.063788	0.233151	TRUE	NA	NA	NA	NA	NA	NA	NA	NA	NA	NA	NA	NA	NA	NA	NA	NA	NA	NA	NA	NA	NA	NA	NA	NA	NA	NA	NA	NA	NA	NA	NA	NA	NA	NA	NA	NA	NA	NA	NA	NA	NA
ENSG00000163029	SMC6	NA	NA	NA	NA	NA	NA	NA	NA	NA	NA	NA	NA	NA	NA	NA	NA	NA	NA	NA	NA	NA	NA	NA	NA	NA	NA	NA	NA	NA	NA	NA	NA	Wald ratio	1	-0.0241117	0.0166288	0.147059	0.394624	TRUE	NA	Wald ratio	1	0.026839	0.0134195	0.0455003	0.177101	TRUE	0.109345	NA	NA	NA	NA	NA	NA	NA	NA
ENSG00000163032	VSNL1	NA	NA	NA	NA	NA	NA	NA	NA	NA	NA	NA	NA	NA	NA	NA	NA	NA	NA	NA	NA	NA	NA	NA	NA	Wald ratio	1	-0.0335034	0.0146337	0.0220518	0.102778	TRUE	0.096555	NA	NA	NA	NA	NA	NA	NA	NA	Wald ratio	1	0.0319556	0.0102153	0.00175877	0.016627	TRUE	0.733546	Wald ratio	1	0.0317177	0.00832309	0.000138512	0.00602719	TRUE	0.530981
ENSG00000163040	CCDC74A	Wald ratio	1	-0.00269499	0.0184158	0.883652	0.956143	TRUE	NA	Wald ratio	1	-0.00445131	0.0196381	0.820683	0.924227	TRUE	NA	NA	NA	NA	NA	NA	NA	NA	NA	NA	NA	NA	NA	NA	NA	NA	NA	NA	NA	NA	NA	NA	NA	NA	NA	NA	NA	NA	NA	NA	NA	NA	NA	NA	NA	NA	NA	NA	NA	NA	NA
ENSG00000163041	H3F3A	NA	NA	NA	NA	NA	NA	NA	NA	Wald ratio	1	-0.00998609	0.00753337	0.184978	0.439711	TRUE	NA	Wald ratio	1	0.0131555	0.00877036	0.133614	0.365908	TRUE	NA	Wald ratio	1	-0.00813937	0.00639522	0.203115	0.451909	TRUE	NA	Wald ratio	1	-0.00835737	0.00630468	0.184978	0.448584	TRUE	NA	Wald ratio	1	-0.00692077	0.00531416	0.192805	0.436833	TRUE	NA	NA	NA	NA	NA	NA	NA	NA	NA
ENSG00000163046	ANKRD30BL	NA	NA	NA	NA	NA	NA	NA	NA	NA	NA	NA	NA	NA	NA	NA	NA	Wald ratio	1	-0.00990118	0.00865755	0.25277	0.524065	TRUE	NA	NA	NA	NA	NA	NA	NA	NA	NA	NA	NA	NA	NA	NA	NA	NA	NA	NA	NA	NA	NA	NA	NA	NA	NA	NA	NA	NA	NA	NA	NA	NA	NA
ENSG00000163050	ADCK3	Wald ratio	1	0.0071041	0.0346325	0.837472	0.936285	TRUE	NA	Wald ratio	1	0.0208652	0.031715	0.510606	0.753454	TRUE	NA	Wald ratio	1	0.0126667	0.013	0.329878	0.602491	TRUE	NA	NA	NA	NA	NA	NA	NA	NA	NA	NA	NA	NA	NA	NA	NA	NA	NA	Wald ratio	1	-0.0206881	0.0180657	0.252142	0.510531	TRUE	NA	NA	NA	NA	NA	NA	NA	NA	NA
ENSG00000163053	SLC16A14	NA	NA	NA	NA	NA	NA	NA	NA	NA	NA	NA	NA	NA	NA	NA	NA	NA	NA	NA	NA	NA	NA	NA	NA	Wald ratio	1	0.00359941	0.00819866	0.660644	0.828532	TRUE	NA	NA	NA	NA	NA	NA	NA	NA	NA	NA	NA	NA	NA	NA	NA	NA	NA	Inverse variance weighted	2	0.0028014	0.00413373	0.497967	0.877525	TRUE	NA
ENSG00000163060	TEKT4	NA	NA	NA	NA	NA	NA	NA	NA	NA	NA	NA	NA	NA	NA	NA	NA	NA	NA	NA	NA	NA	NA	NA	NA	NA	NA	NA	NA	NA	NA	NA	NA	NA	NA	NA	NA	NA	NA	NA	NA	NA	NA	NA	NA	NA	NA	NA	NA	Wald ratio	1	0.00909646	0.0105327	0.387788	0.817764	TRUE	NA
ENSG00000163064	EN1	NA	NA	NA	NA	NA	NA	NA	NA	NA	NA	NA	NA	NA	NA	NA	NA	NA	NA	NA	NA	NA	NA	NA	NA	NA	NA	NA	NA	NA	NA	NA	NA	Wald ratio	1	-0.0966758	0.0358309	0.00697337	0.0493623	TRUE	0.0858579	NA	NA	NA	NA	NA	NA	NA	NA	NA	NA	NA	NA	NA	NA	NA	NA
ENSG00000163069	SGCB	NA	NA	NA	NA	NA	NA	NA	NA	NA	NA	NA	NA	NA	NA	NA	NA	NA	NA	NA	NA	NA	NA	NA	NA	NA	NA	NA	NA	NA	NA	NA	NA	Wald ratio	1	0.216139	0.0417913	2.31757e-07	8.21656e-06	TRUE	0.755627	NA	NA	NA	NA	NA	NA	NA	NA	NA	NA	NA	NA	NA	NA	NA	NA
ENSG00000163072	NOSTRIN	Wald ratio	1	0.00950746	0.0170575	0.57727	0.800845	TRUE	NA	Wald ratio	1	0.0373649	0.0192014	0.0516612	0.204537	TRUE	NA	NA	NA	NA	NA	NA	NA	NA	NA	NA	NA	NA	NA	NA	NA	NA	NA	Wald ratio	1	0.0151297	0.0185261	0.414119	0.686397	TRUE	NA	Wald ratio	1	-0.0146115	0.0075087	0.0516612	0.19248	TRUE	NA	Wald ratio	1	0.0267181	0.015506	0.0848746	0.462082	TRUE	NA
ENSG00000163075		NA	NA	NA	NA	NA	NA	NA	NA	NA	NA	NA	NA	NA	NA	NA	NA	NA	NA	NA	NA	NA	NA	NA	NA	NA	NA	NA	NA	NA	NA	NA	NA	NA	NA	NA	NA	NA	NA	NA	NA	NA	NA	NA	NA	NA	NA	NA	NA	Wald ratio	1	-0.014498	0.0139332	0.298089	0.756315	TRUE	NA
ENSG00000163081	CCDC140	NA	NA	NA	NA	NA	NA	NA	NA	NA	NA	NA	NA	NA	NA	NA	NA	NA	NA	NA	NA	NA	NA	NA	NA	NA	NA	NA	NA	NA	NA	NA	NA	NA	NA	NA	NA	NA	NA	NA	NA	NA	NA	NA	NA	NA	NA	NA	NA	Inverse variance weighted	3	0.00261645	0.00346901	0.450709	0.85368	FALSE	NA
ENSG00000163082	SGPP2	Inverse variance weighted	2	-0.0123078	0.0678436	0.856042	0.944602	FALSE	NA	NA	NA	NA	NA	NA	NA	NA	NA	NA	NA	NA	NA	NA	NA	NA	NA	NA	NA	NA	NA	NA	NA	NA	NA	NA	NA	NA	NA	NA	NA	NA	NA	NA	NA	NA	NA	NA	NA	NA	NA	Wald ratio	1	0.0144317	0.0106901	0.177016	0.632019	TRUE	NA
ENSG00000163083	INHBB	Wald ratio	1	0.0150018	0.0261143	0.565651	0.793103	TRUE	NA	NA	NA	NA	NA	NA	NA	NA	NA	NA	NA	NA	NA	NA	NA	NA	NA	NA	NA	NA	NA	NA	NA	NA	NA	NA	NA	NA	NA	NA	NA	NA	NA	NA	NA	NA	NA	NA	NA	NA	NA	NA	NA	NA	NA	NA	NA	NA	NA
ENSG00000163092	XIRP2	NA	NA	NA	NA	NA	NA	NA	NA	NA	NA	NA	NA	NA	NA	NA	NA	NA	NA	NA	NA	NA	NA	NA	NA	NA	NA	NA	NA	NA	NA	NA	NA	Inverse variance weighted	2	-0.0129863	0.015567	0.404156	0.677559	TRUE	NA	NA	NA	NA	NA	NA	NA	NA	NA	Inverse variance weighted	2	0.000216424	0.0105961	0.983704	0.996233	FALSE	NA
ENSG00000163093	BBS5	NA	NA	NA	NA	NA	NA	NA	NA	NA	NA	NA	NA	NA	NA	NA	NA	NA	NA	NA	NA	NA	NA	NA	NA	Wald ratio	1	0.00204555	0.01052	0.845828	0.923949	TRUE	NA	NA	NA	NA	NA	NA	NA	NA	NA	NA	NA	NA	NA	NA	NA	NA	NA	NA	NA	NA	NA	NA	NA	NA	NA
ENSG00000163110	PDLIM5	Wald ratio	1	-0.00137252	0.0253917	0.956892	0.982144	TRUE	NA	NA	NA	NA	NA	NA	NA	NA	NA	NA	NA	NA	NA	NA	NA	NA	NA	NA	NA	NA	NA	NA	NA	NA	NA	NA	NA	NA	NA	NA	NA	NA	NA	NA	NA	NA	NA	NA	NA	NA	NA	NA	NA	NA	NA	NA	NA	NA	NA
ENSG00000163116	STPG2	NA	NA	NA	NA	NA	NA	NA	NA	NA	NA	NA	NA	NA	NA	NA	NA	NA	NA	NA	NA	NA	NA	NA	NA	NA	NA	NA	NA	NA	NA	NA	NA	NA	NA	NA	NA	NA	NA	NA	NA	NA	NA	NA	NA	NA	NA	NA	NA	Wald ratio	1	0.00911704	0.012156	0.453255	0.855516	TRUE	NA
ENSG00000163125	RPRD2	Wald ratio	1	0.0452395	0.0373718	0.226077	0.502283	TRUE	NA	Wald ratio	1	0.0837346	0.0267084	0.00171775	0.0166666	TRUE	0.300932	NA	NA	NA	NA	NA	NA	NA	NA	NA	NA	NA	NA	NA	NA	NA	NA	Wald ratio	1	0.0518658	0.0330868	0.116982	0.343739	TRUE	NA	NA	NA	NA	NA	NA	NA	NA	NA	Wald ratio	1	0.0212077	0.0143909	0.140567	0.578192	TRUE	NA
ENSG00000163131	CTSS	Inverse variance weighted	2	-0.0464034	0.0251562	0.0650944	0.239189	FALSE	NA	Wald ratio	1	-0.0709778	0.0203214	0.000478067	0.00559818	TRUE	0.0340188	NA	NA	NA	NA	NA	NA	NA	NA	NA	NA	NA	NA	NA	NA	NA	NA	Inverse variance weighted	2	-0.0128695	0.0244815	0.59911	0.819211	FALSE	NA	Wald ratio	1	0.00793531	0.0140671	0.572684	0.776588	TRUE	NA	Wald ratio	1	-0.000780127	0.0098816	0.937074	0.987915	TRUE	NA
ENSG00000163132	MSX1	NA	NA	NA	NA	NA	NA	NA	NA	NA	NA	NA	NA	NA	NA	NA	NA	NA	NA	NA	NA	NA	NA	NA	NA	NA	NA	NA	NA	NA	NA	NA	NA	Wald ratio	1	-0.0182624	0.0115952	0.115256	0.340882	TRUE	NA	NA	NA	NA	NA	NA	NA	NA	NA	NA	NA	NA	NA	NA	NA	NA	NA
ENSG00000163138	PACRGL	NA	NA	NA	NA	NA	NA	NA	NA	NA	NA	NA	NA	NA	NA	NA	NA	Wald ratio	1	-0.00906271	0.00624592	0.146785	0.390701	TRUE	NA	NA	NA	NA	NA	NA	NA	NA	NA	NA	NA	NA	NA	NA	NA	NA	NA	Wald ratio	1	0.0181616	0.00860284	0.0347628	0.149067	TRUE	0.0963724	Wald ratio	1	-0.0017007	0.00837269	0.839037	0.974149	TRUE	NA
ENSG00000163141	BNIPL	Wald ratio	1	0.0822815	0.0171766	1.66513e-06	4.82386e-05	TRUE	0.12496	NA	NA	NA	NA	NA	NA	NA	NA	NA	NA	NA	NA	NA	NA	NA	NA	NA	NA	NA	NA	NA	NA	NA	NA	NA	NA	NA	NA	NA	NA	NA	NA	NA	NA	NA	NA	NA	NA	NA	NA	NA	NA	NA	NA	NA	NA	NA	NA
ENSG00000163145	C1QTNF7	NA	NA	NA	NA	NA	NA	NA	NA	NA	NA	NA	NA	NA	NA	NA	NA	NA	NA	NA	NA	NA	NA	NA	NA	NA	NA	NA	NA	NA	NA	NA	NA	NA	NA	NA	NA	NA	NA	NA	NA	NA	NA	NA	NA	NA	NA	NA	NA	Inverse variance weighted	2	-0.0175954	0.0099471	0.0769116	0.442563	TRUE	NA
ENSG00000163155	LYSMD1	Wald ratio	1	0.089817	0.021385	2.66915e-05	0.000543407	TRUE	0.106615	Wald ratio	1	-0.0619784	0.0317271	0.0507618	0.202911	TRUE	NA	NA	NA	NA	NA	NA	NA	NA	NA	NA	NA	NA	NA	NA	NA	NA	NA	Inverse variance weighted	2	0.0798227	0.0144642	3.41608e-08	1.49646e-06	TRUE	0.279969	NA	NA	NA	NA	NA	NA	NA	NA	NA	NA	NA	NA	NA	NA	NA	NA
ENSG00000163156	SCNM1	NA	NA	NA	NA	NA	NA	NA	NA	NA	NA	NA	NA	NA	NA	NA	NA	NA	NA	NA	NA	NA	NA	NA	NA	NA	NA	NA	NA	NA	NA	NA	NA	Inverse variance weighted	2	-0.00899964	0.0438036	0.837217	0.93791	FALSE	NA	NA	NA	NA	NA	NA	NA	NA	NA	Wald ratio	1	0.00415059	0.00858742	0.628859	0.925665	TRUE	NA
ENSG00000163157	TMOD4	NA	NA	NA	NA	NA	NA	NA	NA	NA	NA	NA	NA	NA	NA	NA	NA	NA	NA	NA	NA	NA	NA	NA	NA	NA	NA	NA	NA	NA	NA	NA	NA	Wald ratio	1	-0.0672557	0.043063	0.118336	0.346557	TRUE	NA	NA	NA	NA	NA	NA	NA	NA	NA	NA	NA	NA	NA	NA	NA	NA	NA
ENSG00000163159	VPS72	NA	NA	NA	NA	NA	NA	NA	NA	NA	NA	NA	NA	NA	NA	NA	NA	NA	NA	NA	NA	NA	NA	NA	NA	NA	NA	NA	NA	NA	NA	NA	NA	NA	NA	NA	NA	NA	NA	NA	NA	NA	NA	NA	NA	NA	NA	NA	NA	Inverse variance weighted	2	-0.007459	0.00793724	0.347347	0.794565	FALSE	NA
ENSG00000163161	ERCC3	Wald ratio	1	-0.0125057	0.00633005	0.048199	0.196255	TRUE	0.0583444	NA	NA	NA	NA	NA	NA	NA	NA	Wald ratio	1	-0.0219115	0.0113718	0.0540009	0.206651	TRUE	NA	Wald ratio	1	0.0253736	0.0104804	0.0154756	0.0790363	TRUE	0.0192518	Wald ratio	1	-0.0261181	0.0130591	0.0455003	0.185076	TRUE	0.101498	NA	NA	NA	NA	NA	NA	NA	NA	Wald ratio	1	0.0273195	0.0138284	0.048199	0.349483	TRUE	0.0221862
ENSG00000163162	RNF149	Wald ratio	1	-0.0520305	0.0243687	0.03275	0.150474	TRUE	0.0443141	Wald ratio	1	0.0636773	0.0298236	0.03275	0.151034	TRUE	0.049136	Wald ratio	1	0.0235594	0.0102553	0.0216018	0.108379	TRUE	0.0560923	NA	NA	NA	NA	NA	NA	NA	NA	Wald ratio	1	-0.0218386	0.0102282	0.03275	0.150726	TRUE	0.131815	NA	NA	NA	NA	NA	NA	NA	NA	Wald ratio	1	0.0308206	0.0142545	0.0306057	0.275769	TRUE	0.0611836
ENSG00000163170	BOLA3	Wald ratio	1	-0.0791353	0.0321759	0.0139146	0.0833401	TRUE	0.0457175	NA	NA	NA	NA	NA	NA	NA	NA	NA	NA	NA	NA	NA	NA	NA	NA	NA	NA	NA	NA	NA	NA	NA	NA	NA	NA	NA	NA	NA	NA	NA	NA	NA	NA	NA	NA	NA	NA	NA	NA	NA	NA	NA	NA	NA	NA	NA	NA
ENSG00000163171	CDC42EP3	NA	NA	NA	NA	NA	NA	NA	NA	NA	NA	NA	NA	NA	NA	NA	NA	NA	NA	NA	NA	NA	NA	NA	NA	NA	NA	NA	NA	NA	NA	NA	NA	Wald ratio	1	-0.01346	0.0196515	0.493387	0.747734	TRUE	NA	NA	NA	NA	NA	NA	NA	NA	NA	NA	NA	NA	NA	NA	NA	NA	NA
ENSG00000163202	LCE3D	NA	NA	NA	NA	NA	NA	NA	NA	NA	NA	NA	NA	NA	NA	NA	NA	NA	NA	NA	NA	NA	NA	NA	NA	NA	NA	NA	NA	NA	NA	NA	NA	NA	NA	NA	NA	NA	NA	NA	NA	NA	NA	NA	NA	NA	NA	NA	NA	Inverse variance weighted	2	-0.00483234	0.00692721	0.485435	0.872965	TRUE	NA
ENSG00000163207	IVL	NA	NA	NA	NA	NA	NA	NA	NA	NA	NA	NA	NA	NA	NA	NA	NA	NA	NA	NA	NA	NA	NA	NA	NA	NA	NA	NA	NA	NA	NA	NA	NA	NA	NA	NA	NA	NA	NA	NA	NA	NA	NA	NA	NA	NA	NA	NA	NA	Wald ratio	1	0.00162797	0.00738542	0.825536	0.971254	TRUE	NA
ENSG00000163209	SPRR3	Wald ratio	1	-0.0095571	0.0168387	0.570329	0.795589	TRUE	NA	NA	NA	NA	NA	NA	NA	NA	NA	NA	NA	NA	NA	NA	NA	NA	NA	NA	NA	NA	NA	NA	NA	NA	NA	NA	NA	NA	NA	NA	NA	NA	NA	NA	NA	NA	NA	NA	NA	NA	NA	Wald ratio	1	0.00455174	0.0126311	0.718578	0.950168	TRUE	NA
ENSG00000163214	DHX57	Wald ratio	1	0.047999	0.0151178	0.00149837	0.015516	TRUE	0.290625	Wald ratio	1	-0.0335231	0.0106423	0.0016327	0.0159034	TRUE	0.212066	NA	NA	NA	NA	NA	NA	NA	NA	NA	NA	NA	NA	NA	NA	NA	NA	Wald ratio	1	0.0703363	0.0460961	0.127044	0.36291	TRUE	NA	NA	NA	NA	NA	NA	NA	NA	NA	NA	NA	NA	NA	NA	NA	NA	NA
ENSG00000163216	SPRR2D	NA	NA	NA	NA	NA	NA	NA	NA	NA	NA	NA	NA	NA	NA	NA	NA	NA	NA	NA	NA	NA	NA	NA	NA	NA	NA	NA	NA	NA	NA	NA	NA	Inverse variance weighted	2	0.00686089	0.016573	0.678889	0.867216	TRUE	NA	NA	NA	NA	NA	NA	NA	NA	NA	Wald ratio	1	0.00860746	0.00502626	0.0868046	0.466418	TRUE	NA
ENSG00000163217	BMP10	NA	NA	NA	NA	NA	NA	NA	NA	NA	NA	NA	NA	NA	NA	NA	NA	NA	NA	NA	NA	NA	NA	NA	NA	NA	NA	NA	NA	NA	NA	NA	NA	NA	NA	NA	NA	NA	NA	NA	NA	NA	NA	NA	NA	NA	NA	NA	NA	Wald ratio	1	-0.00459685	0.0076824	0.549599	0.899358	TRUE	NA
ENSG00000163218	PGLYRP4	NA	NA	NA	NA	NA	NA	NA	NA	NA	NA	NA	NA	NA	NA	NA	NA	NA	NA	NA	NA	NA	NA	NA	NA	NA	NA	NA	NA	NA	NA	NA	NA	NA	NA	NA	NA	NA	NA	NA	NA	NA	NA	NA	NA	NA	NA	NA	NA	Wald ratio	1	-0.00185155	0.00754862	0.806237	0.968972	TRUE	NA
ENSG00000163219	ARHGAP25	NA	NA	NA	NA	NA	NA	NA	NA	NA	NA	NA	NA	NA	NA	NA	NA	NA	NA	NA	NA	NA	NA	NA	NA	NA	NA	NA	NA	NA	NA	NA	NA	NA	NA	NA	NA	NA	NA	NA	NA	NA	NA	NA	NA	NA	NA	NA	NA	Wald ratio	1	0.00488312	0.0120915	0.686326	0.941464	TRUE	NA
ENSG00000163220	S100A9	Wald ratio	1	0.0127221	0.023854	0.593803	0.811108	TRUE	NA	NA	NA	NA	NA	NA	NA	NA	NA	NA	NA	NA	NA	NA	NA	NA	NA	Wald ratio	1	-0.0117212	0.0152376	0.441756	0.686304	TRUE	NA	Wald ratio	1	0.0156144	0.0248986	0.530581	0.771663	TRUE	NA	NA	NA	NA	NA	NA	NA	NA	NA	NA	NA	NA	NA	NA	NA	NA	NA
ENSG00000163221	S100A12	Wald ratio	1	0.0303144	0.0198938	0.127556	0.363164	TRUE	NA	Wald ratio	1	0.0102759	0.0282587	0.71613	0.877226	TRUE	NA	NA	NA	NA	NA	NA	NA	NA	NA	NA	NA	NA	NA	NA	NA	NA	NA	NA	NA	NA	NA	NA	NA	NA	NA	NA	NA	NA	NA	NA	NA	NA	NA	Wald ratio	1	-0.000893372	0.004897	0.855243	0.978174	TRUE	NA
ENSG00000163235	TGFA	NA	NA	NA	NA	NA	NA	NA	NA	NA	NA	NA	NA	NA	NA	NA	NA	Wald ratio	1	-0.0173787	0.0123656	0.159901	0.405764	TRUE	NA	Wald ratio	1	-0.0171995	0.00924879	0.0629352	0.218778	TRUE	NA	Wald ratio	1	-0.0176872	0.00993853	0.0751315	0.257181	TRUE	NA	NA	NA	NA	NA	NA	NA	NA	NA	NA	NA	NA	NA	NA	NA	NA	NA
ENSG00000163239	TDRD10	Wald ratio	1	0.00510256	0.0255128	0.841481	0.938142	TRUE	NA	Wald ratio	1	0.0021499	0.0109884	0.844882	0.934462	TRUE	NA	Wald ratio	1	0.00276714	0.0156805	0.859924	0.936562	TRUE	NA	Wald ratio	1	-0.00186913	0.00934566	0.841481	0.920159	TRUE	NA	Wald ratio	1	-0.00208117	0.0187306	0.911528	0.967494	TRUE	NA	NA	NA	NA	NA	NA	NA	NA	NA	NA	NA	NA	NA	NA	NA	NA	NA
ENSG00000163249	CCNYL1	Wald ratio	1	-0.00994835	0.0356483	0.780191	0.910993	TRUE	NA	NA	NA	NA	NA	NA	NA	NA	NA	NA	NA	NA	NA	NA	NA	NA	NA	NA	NA	NA	NA	NA	NA	NA	NA	NA	NA	NA	NA	NA	NA	NA	NA	NA	NA	NA	NA	NA	NA	NA	NA	NA	NA	NA	NA	NA	NA	NA	NA
ENSG00000163251	FZD5	Wald ratio	1	0.0318929	0.0346124	0.356827	0.641104	TRUE	NA	NA	NA	NA	NA	NA	NA	NA	NA	Wald ratio	1	-0.00382943	0.00752832	0.610983	0.806478	TRUE	NA	NA	NA	NA	NA	NA	NA	NA	NA	NA	NA	NA	NA	NA	NA	NA	NA	NA	NA	NA	NA	NA	NA	NA	NA	NA	NA	NA	NA	NA	NA	NA	NA
ENSG00000163254	CRYGC	NA	NA	NA	NA	NA	NA	NA	NA	NA	NA	NA	NA	NA	NA	NA	NA	NA	NA	NA	NA	NA	NA	NA	NA	NA	NA	NA	NA	NA	NA	NA	NA	NA	NA	NA	NA	NA	NA	NA	NA	NA	NA	NA	NA	NA	NA	NA	NA	Inverse variance weighted	3	-0.00573245	0.00541607	0.289866	0.751216	TRUE	NA
ENSG00000163257	DCAF16	NA	NA	NA	NA	NA	NA	NA	NA	NA	NA	NA	NA	NA	NA	NA	NA	NA	NA	NA	NA	NA	NA	NA	NA	NA	NA	NA	NA	NA	NA	NA	NA	Wald ratio	1	0.212019	0.0300838	1.82005e-12	1.92764e-10	TRUE	0.990671	NA	NA	NA	NA	NA	NA	NA	NA	Wald ratio	1	-0.0632794	0.013516	2.84342e-06	0.000223042	TRUE	0.79381
ENSG00000163273	NPPC	NA	NA	NA	NA	NA	NA	NA	NA	NA	NA	NA	NA	NA	NA	NA	NA	NA	NA	NA	NA	NA	NA	NA	NA	NA	NA	NA	NA	NA	NA	NA	NA	NA	NA	NA	NA	NA	NA	NA	NA	NA	NA	NA	NA	NA	NA	NA	NA	Wald ratio	1	-0.0221504	0.0151025	0.142467	0.581621	TRUE	NA
ENSG00000163281	GNPDA2	Inverse variance weighted	2	-0.000670826	0.00921625	0.941975	0.975295	TRUE	NA	Wald ratio	1	-0.0401721	0.0131427	0.0022386	0.0205462	TRUE	0.233494	NA	NA	NA	NA	NA	NA	NA	NA	NA	NA	NA	NA	NA	NA	NA	NA	Wald ratio	1	-0.000461369	0.00507506	0.927565	0.97585	TRUE	NA	Inverse variance weighted	2	-0.00174767	0.00590709	0.767337	0.894606	TRUE	NA	Wald ratio	1	0.0324415	0.0109516	0.00305386	0.0648779	TRUE	0.112366
ENSG00000163283	ALPP	NA	NA	NA	NA	NA	NA	NA	NA	NA	NA	NA	NA	NA	NA	NA	NA	NA	NA	NA	NA	NA	NA	NA	NA	NA	NA	NA	NA	NA	NA	NA	NA	NA	NA	NA	NA	NA	NA	NA	NA	NA	NA	NA	NA	NA	NA	NA	NA	Inverse variance weighted	2	0.018449	0.00583826	0.00157762	0.0408405	TRUE	0.141065
ENSG00000163288	GABRB1	NA	NA	NA	NA	NA	NA	NA	NA	NA	NA	NA	NA	NA	NA	NA	NA	NA	NA	NA	NA	NA	NA	NA	NA	NA	NA	NA	NA	NA	NA	NA	NA	NA	NA	NA	NA	NA	NA	NA	NA	NA	NA	NA	NA	NA	NA	NA	NA	Inverse variance weighted	2	0.00179947	0.00771421	0.815554	0.970141	FALSE	NA
ENSG00000163291	PAQR3	NA	NA	NA	NA	NA	NA	NA	NA	NA	NA	NA	NA	NA	NA	NA	NA	NA	NA	NA	NA	NA	NA	NA	NA	NA	NA	NA	NA	NA	NA	NA	NA	NA	NA	NA	NA	NA	NA	NA	NA	NA	NA	NA	NA	NA	NA	NA	NA	Wald ratio	1	0.0141696	0.00656955	0.0310164	0.277338	TRUE	0.0199413
ENSG00000163293	NIPAL1	Wald ratio	1	-0.0114186	0.00723177	0.114348	0.339679	TRUE	NA	Inverse variance weighted	2	-0.0131417	0.00678408	0.0527289	0.207773	TRUE	NA	Wald ratio	1	-0.02096	0.0137324	0.126931	0.35607	TRUE	NA	Wald ratio	1	0.0113887	0.00721286	0.114348	0.319201	TRUE	NA	NA	NA	NA	NA	NA	NA	NA	NA	Wald ratio	1	0.0134343	0.00850841	0.114348	0.316753	TRUE	NA	Wald ratio	1	0.0133493	0.0115694	0.248563	0.71628	TRUE	NA
ENSG00000163295	ALPI	NA	NA	NA	NA	NA	NA	NA	NA	NA	NA	NA	NA	NA	NA	NA	NA	NA	NA	NA	NA	NA	NA	NA	NA	NA	NA	NA	NA	NA	NA	NA	NA	NA	NA	NA	NA	NA	NA	NA	NA	NA	NA	NA	NA	NA	NA	NA	NA	Inverse variance weighted	2	0.00343338	0.0054084	0.525543	0.891488	TRUE	NA
ENSG00000163297	ANTXR2	NA	NA	NA	NA	NA	NA	NA	NA	Wald ratio	1	-0.0439854	0.0228724	0.0544704	0.211293	TRUE	NA	NA	NA	NA	NA	NA	NA	NA	NA	NA	NA	NA	NA	NA	NA	NA	NA	Wald ratio	1	0.0178598	0.032743	0.585441	0.809784	TRUE	NA	NA	NA	NA	NA	NA	NA	NA	NA	Wald ratio	1	0.00247589	0.00522687	0.635725	0.927892	TRUE	NA
ENSG00000163312	HELQ	NA	NA	NA	NA	NA	NA	NA	NA	NA	NA	NA	NA	NA	NA	NA	NA	NA	NA	NA	NA	NA	NA	NA	NA	NA	NA	NA	NA	NA	NA	NA	NA	Wald ratio	1	0.00256004	0.0135317	0.849945	0.943043	TRUE	NA	NA	NA	NA	NA	NA	NA	NA	NA	Inverse variance weighted	2	0.00312987	0.00490564	0.523464	0.890618	TRUE	NA
ENSG00000163319	MRPS18C	NA	NA	NA	NA	NA	NA	NA	NA	NA	NA	NA	NA	NA	NA	NA	NA	NA	NA	NA	NA	NA	NA	NA	NA	NA	NA	NA	NA	NA	NA	NA	NA	Wald ratio	1	0.0406419	0.0194501	0.036658	0.16324	TRUE	0.213774	NA	NA	NA	NA	NA	NA	NA	NA	Wald ratio	1	-0.0010824	0.00800978	0.892505	0.983996	TRUE	NA
ENSG00000163320	CGGBP1	Wald ratio	1	-0.00487626	0.00993312	0.623491	0.827839	TRUE	NA	Inverse variance weighted	2	-0.00219476	0.0109858	0.841651	0.932796	TRUE	NA	NA	NA	NA	NA	NA	NA	NA	NA	Wald ratio	1	0.00538591	0.0109713	0.623491	0.807867	TRUE	NA	NA	NA	NA	NA	NA	NA	NA	NA	Wald ratio	1	0.00488893	0.00995893	0.623491	0.815712	TRUE	NA	Wald ratio	1	-0.00344842	0.0063221	0.585441	0.910177	TRUE	NA
ENSG00000163322	FAM175A	NA	NA	NA	NA	NA	NA	NA	NA	NA	NA	NA	NA	NA	NA	NA	NA	NA	NA	NA	NA	NA	NA	NA	NA	NA	NA	NA	NA	NA	NA	NA	NA	Wald ratio	1	-0.003624	0.0268176	0.892505	0.959177	TRUE	NA	NA	NA	NA	NA	NA	NA	NA	NA	NA	NA	NA	NA	NA	NA	NA	NA
ENSG00000163328	GPR155	Wald ratio	1	-0.0530743	0.0297538	0.0744588	0.259348	TRUE	NA	NA	NA	NA	NA	NA	NA	NA	NA	NA	NA	NA	NA	NA	NA	NA	NA	NA	NA	NA	NA	NA	NA	NA	NA	Wald ratio	1	-0.0274419	0.0142698	0.0544704	0.208678	TRUE	NA	Wald ratio	1	0.0242483	0.0161655	0.133614	0.347816	TRUE	NA	NA	NA	NA	NA	NA	NA	NA	NA
ENSG00000163331	DAPL1	NA	NA	NA	NA	NA	NA	NA	NA	Wald ratio	1	-0.0159794	0.014838	0.281515	0.559212	TRUE	NA	NA	NA	NA	NA	NA	NA	NA	NA	NA	NA	NA	NA	NA	NA	NA	NA	NA	NA	NA	NA	NA	NA	NA	NA	NA	NA	NA	NA	NA	NA	NA	NA	Inverse variance weighted	2	-0.000316332	0.00564887	0.955343	0.992073	TRUE	NA
ENSG00000163344	PMVK	NA	NA	NA	NA	NA	NA	NA	NA	NA	NA	NA	NA	NA	NA	NA	NA	NA	NA	NA	NA	NA	NA	NA	NA	NA	NA	NA	NA	NA	NA	NA	NA	NA	NA	NA	NA	NA	NA	NA	NA	NA	NA	NA	NA	NA	NA	NA	NA	Wald ratio	1	0.00562207	0.0109134	0.606447	0.918509	TRUE	NA
ENSG00000163346	PBXIP1	NA	NA	NA	NA	NA	NA	NA	NA	Wald ratio	1	-0.0132063	0.0232682	0.570329	0.794652	TRUE	NA	NA	NA	NA	NA	NA	NA	NA	NA	NA	NA	NA	NA	NA	NA	NA	NA	NA	NA	NA	NA	NA	NA	NA	NA	NA	NA	NA	NA	NA	NA	NA	NA	Wald ratio	1	0.00589417	0.0130078	0.650459	0.931277	TRUE	NA
ENSG00000163347	CLDN1	NA	NA	NA	NA	NA	NA	NA	NA	Wald ratio	1	-0.0335253	0.0297537	0.259844	0.535234	TRUE	NA	NA	NA	NA	NA	NA	NA	NA	NA	NA	NA	NA	NA	NA	NA	NA	NA	NA	NA	NA	NA	NA	NA	NA	NA	NA	NA	NA	NA	NA	NA	NA	NA	Wald ratio	1	-0.0185571	0.013602	0.172478	0.625786	TRUE	NA
ENSG00000163349	HIPK1	NA	NA	NA	NA	NA	NA	NA	NA	NA	NA	NA	NA	NA	NA	NA	NA	NA	NA	NA	NA	NA	NA	NA	NA	NA	NA	NA	NA	NA	NA	NA	NA	Wald ratio	1	0.123979	0.0306212	5.14852e-05	0.000895586	TRUE	0.154709	NA	NA	NA	NA	NA	NA	NA	NA	NA	NA	NA	NA	NA	NA	NA	NA
ENSG00000163354	DCST2	Wald ratio	1	0.0124894	0.0194834	0.521506	0.763779	TRUE	NA	Wald ratio	1	-0.0300961	0.0205921	0.143868	0.382253	TRUE	NA	NA	NA	NA	NA	NA	NA	NA	NA	NA	NA	NA	NA	NA	NA	NA	NA	Wald ratio	1	0.0261727	0.0196296	0.182422	0.443829	TRUE	NA	NA	NA	NA	NA	NA	NA	NA	NA	Wald ratio	1	-0.00317296	0.00736441	0.666577	0.935908	TRUE	NA
ENSG00000163357	DCST1	NA	NA	NA	NA	NA	NA	NA	NA	NA	NA	NA	NA	NA	NA	NA	NA	NA	NA	NA	NA	NA	NA	NA	NA	NA	NA	NA	NA	NA	NA	NA	NA	Wald ratio	1	0.0496132	0.0221756	0.0252675	0.125762	TRUE	0.0721203	NA	NA	NA	NA	NA	NA	NA	NA	Wald ratio	1	-0.0263329	0.0120989	0.0295201	0.27109	TRUE	0.0485026
ENSG00000163362	C1orf106	NA	NA	NA	NA	NA	NA	NA	NA	NA	NA	NA	NA	NA	NA	NA	NA	NA	NA	NA	NA	NA	NA	NA	NA	NA	NA	NA	NA	NA	NA	NA	NA	NA	NA	NA	NA	NA	NA	NA	NA	NA	NA	NA	NA	NA	NA	NA	NA	Wald ratio	1	-0.0146827	0.0130867	0.261883	0.726795	TRUE	NA
ENSG00000163364	LINC01116	NA	NA	NA	NA	NA	NA	NA	NA	Wald ratio	1	0.018547	0.0180094	0.30308	0.583701	TRUE	NA	NA	NA	NA	NA	NA	NA	NA	NA	NA	NA	NA	NA	NA	NA	NA	NA	NA	NA	NA	NA	NA	NA	NA	NA	NA	NA	NA	NA	NA	NA	NA	NA	Inverse variance weighted	2	0.00279922	0.00627062	0.655306	0.932369	TRUE	NA
ENSG00000163378	EOGT	Wald ratio	1	-0.0244832	0.0326443	0.453255	0.715198	TRUE	NA	NA	NA	NA	NA	NA	NA	NA	NA	NA	NA	NA	NA	NA	NA	NA	NA	NA	NA	NA	NA	NA	NA	NA	NA	NA	NA	NA	NA	NA	NA	NA	NA	Wald ratio	1	-0.0220448	0.0254893	0.387113	0.642528	TRUE	NA	Wald ratio	1	-0.0114478	0.0111816	0.305925	0.762355	TRUE	NA
ENSG00000163380	LMOD3	NA	NA	NA	NA	NA	NA	NA	NA	Wald ratio	1	0.00448194	0.0121653	0.712559	0.875005	TRUE	NA	NA	NA	NA	NA	NA	NA	NA	NA	NA	NA	NA	NA	NA	NA	NA	NA	NA	NA	NA	NA	NA	NA	NA	NA	NA	NA	NA	NA	NA	NA	NA	NA	Wald ratio	1	-0.00159102	0.0102886	0.877106	0.981984	TRUE	NA
ENSG00000163382	APOA1BP	Inverse variance weighted	2	0.0135207	0.0169147	0.424091	0.694909	TRUE	NA	Wald ratio	1	0.0185741	0.0205821	0.366824	0.638969	TRUE	NA	Wald ratio	1	-0.00312446	0.00895678	0.727212	0.87766	TRUE	NA	Wald ratio	1	0.00544902	0.0135347	0.687244	0.841273	TRUE	NA	Wald ratio	1	-0.01407	0.017481	0.42089	0.691841	TRUE	NA	NA	NA	NA	NA	NA	NA	NA	NA	Wald ratio	1	0.00890842	0.011068	0.42089	0.835793	TRUE	NA
ENSG00000163389	POGLUT1	Wald ratio	1	-0.0134802	0.00887449	0.128766	0.365175	TRUE	NA	NA	NA	NA	NA	NA	NA	NA	NA	Wald ratio	1	0.0147487	0.00970956	0.128766	0.359341	TRUE	NA	NA	NA	NA	NA	NA	NA	NA	NA	NA	NA	NA	NA	NA	NA	NA	NA	Wald ratio	1	0.0161859	0.0130865	0.216146	0.46621	TRUE	NA	Wald ratio	1	-0.00908723	0.00598242	0.128766	0.555466	TRUE	NA
ENSG00000163393	SLC22A15	Wald ratio	1	-0.0101934	0.0147628	0.489895	0.74388	TRUE	NA	Wald ratio	1	0.00862214	0.0157448	0.583954	0.803595	TRUE	NA	NA	NA	NA	NA	NA	NA	NA	NA	NA	NA	NA	NA	NA	NA	NA	NA	Wald ratio	1	-0.0149076	0.0240815	0.535885	0.775467	TRUE	NA	NA	NA	NA	NA	NA	NA	NA	NA	NA	NA	NA	NA	NA	NA	NA	NA
ENSG00000163394	CCKAR	NA	NA	NA	NA	NA	NA	NA	NA	NA	NA	NA	NA	NA	NA	NA	NA	NA	NA	NA	NA	NA	NA	NA	NA	NA	NA	NA	NA	NA	NA	NA	NA	NA	NA	NA	NA	NA	NA	NA	NA	NA	NA	NA	NA	NA	NA	NA	NA	Inverse variance weighted	3	-0.00497943	0.00969894	0.607672	0.91871	FALSE	NA
ENSG00000163395	IGFN1	NA	NA	NA	NA	NA	NA	NA	NA	NA	NA	NA	NA	NA	NA	NA	NA	NA	NA	NA	NA	NA	NA	NA	NA	NA	NA	NA	NA	NA	NA	NA	NA	Inverse variance weighted	2	-0.000934185	0.00742733	0.899909	0.960951	TRUE	NA	NA	NA	NA	NA	NA	NA	NA	NA	NA	NA	NA	NA	NA	NA	NA	NA
ENSG00000163399	ATP1A1	NA	NA	NA	NA	NA	NA	NA	NA	NA	NA	NA	NA	NA	NA	NA	NA	NA	NA	NA	NA	NA	NA	NA	NA	NA	NA	NA	NA	NA	NA	NA	NA	NA	NA	NA	NA	NA	NA	NA	NA	Wald ratio	1	0.0394785	0.0172435	0.0220518	0.109292	TRUE	0.0616494	NA	NA	NA	NA	NA	NA	NA	NA
ENSG00000163406	SLC15A2	NA	NA	NA	NA	NA	NA	NA	NA	NA	NA	NA	NA	NA	NA	NA	NA	Wald ratio	1	-0.0146841	0.0146841	0.317311	0.588301	TRUE	NA	NA	NA	NA	NA	NA	NA	NA	NA	Wald ratio	1	0.0268887	0.0277423	0.33243	0.613328	TRUE	NA	Wald ratio	1	-0.0236655	0.0150074	0.114813	0.317875	TRUE	NA	Wald ratio	1	0.0459607	0.0146239	0.00167307	0.0426062	TRUE	0.0518848
ENSG00000163412	EIF4E3	Wald ratio	1	0.0329051	0.0407737	0.419656	0.691067	TRUE	NA	Wald ratio	1	-0.0229796	0.0281686	0.414621	0.6802	TRUE	NA	Wald ratio	1	0.000372204	0.0145159	0.979544	0.990292	TRUE	NA	NA	NA	NA	NA	NA	NA	NA	NA	Inverse variance weighted	2	-0.00652572	0.0575555	0.909728	0.966711	FALSE	NA	Wald ratio	1	-0.0265824	0.0265824	0.317311	0.576563	TRUE	NA	NA	NA	NA	NA	NA	NA	NA	NA
ENSG00000163421	PROK2	NA	NA	NA	NA	NA	NA	NA	NA	NA	NA	NA	NA	NA	NA	NA	NA	NA	NA	NA	NA	NA	NA	NA	NA	NA	NA	NA	NA	NA	NA	NA	NA	NA	NA	NA	NA	NA	NA	NA	NA	NA	NA	NA	NA	NA	NA	NA	NA	Inverse variance weighted	4	0.00534156	0.0110366	0.628396	0.925313	FALSE	NA
ENSG00000163424	C3orf30	NA	NA	NA	NA	NA	NA	NA	NA	NA	NA	NA	NA	NA	NA	NA	NA	NA	NA	NA	NA	NA	NA	NA	NA	NA	NA	NA	NA	NA	NA	NA	NA	NA	NA	NA	NA	NA	NA	NA	NA	NA	NA	NA	NA	NA	NA	NA	NA	Inverse variance weighted	3	0.00118654	0.00566543	0.834109	0.973412	FALSE	NA
ENSG00000163428	LRRC58	Wald ratio	1	-0.0549727	0.0251682	0.0289468	0.137821	TRUE	0.0238537	NA	NA	NA	NA	NA	NA	NA	NA	NA	NA	NA	NA	NA	NA	NA	NA	NA	NA	NA	NA	NA	NA	NA	NA	Wald ratio	1	0.032665	0.0337914	0.333711	0.615013	TRUE	NA	Wald ratio	1	0.0557917	0.0254851	0.0285831	0.129244	TRUE	0.00840241	NA	NA	NA	NA	NA	NA	NA	NA
ENSG00000163430	FSTL1	NA	NA	NA	NA	NA	NA	NA	NA	NA	NA	NA	NA	NA	NA	NA	NA	NA	NA	NA	NA	NA	NA	NA	NA	NA	NA	NA	NA	NA	NA	NA	NA	NA	NA	NA	NA	NA	NA	NA	NA	NA	NA	NA	NA	NA	NA	NA	NA	Wald ratio	1	0.00159029	0.00393903	0.686414	0.941464	TRUE	NA
ENSG00000163431	LMOD1	Wald ratio	1	0.125876	0.0192176	5.75371e-11	4.48555e-09	TRUE	0.890305	Wald ratio	1	0.116062	0.0172583	1.75592e-11	1.56173e-09	TRUE	0.999998	NA	NA	NA	NA	NA	NA	NA	NA	NA	NA	NA	NA	NA	NA	NA	NA	Wald ratio	1	0.142873	0.0245095	5.56709e-09	3.06447e-07	TRUE	0.974101	NA	NA	NA	NA	NA	NA	NA	NA	Inverse variance weighted	2	0.0116421	0.00585423	0.046738	0.345258	TRUE	0.0907909
ENSG00000163435	ELF3	NA	NA	NA	NA	NA	NA	NA	NA	NA	NA	NA	NA	NA	NA	NA	NA	NA	NA	NA	NA	NA	NA	NA	NA	NA	NA	NA	NA	NA	NA	NA	NA	Wald ratio	1	0.00569842	0.0146893	0.698067	0.878041	TRUE	NA	NA	NA	NA	NA	NA	NA	NA	NA	NA	NA	NA	NA	NA	NA	NA	NA
ENSG00000163444	TMEM183A	Wald ratio	1	0.0113502	0.0245922	0.644412	0.839807	TRUE	NA	NA	NA	NA	NA	NA	NA	NA	NA	NA	NA	NA	NA	NA	NA	NA	NA	NA	NA	NA	NA	NA	NA	NA	NA	NA	NA	NA	NA	NA	NA	NA	NA	NA	NA	NA	NA	NA	NA	NA	NA	NA	NA	NA	NA	NA	NA	NA	NA
ENSG00000163449	TMEM169	Wald ratio	1	0.0129575	0.024737	0.600411	0.81522	TRUE	NA	NA	NA	NA	NA	NA	NA	NA	NA	NA	NA	NA	NA	NA	NA	NA	NA	NA	NA	NA	NA	NA	NA	NA	NA	NA	NA	NA	NA	NA	NA	NA	NA	NA	NA	NA	NA	NA	NA	NA	NA	NA	NA	NA	NA	NA	NA	NA	NA
ENSG00000163453	IGFBP7	Wald ratio	1	-0.010291	0.0346153	0.76624	0.903859	TRUE	NA	Wald ratio	1	-0.0135185	0.0250093	0.588824	0.805845	TRUE	NA	NA	NA	NA	NA	NA	NA	NA	NA	NA	NA	NA	NA	NA	NA	NA	NA	NA	NA	NA	NA	NA	NA	NA	NA	NA	NA	NA	NA	NA	NA	NA	NA	NA	NA	NA	NA	NA	NA	NA	NA
ENSG00000163462	TRIM46	Wald ratio	1	-0.0157541	0.0267343	0.55567	0.784803	TRUE	NA	NA	NA	NA	NA	NA	NA	NA	NA	NA	NA	NA	NA	NA	NA	NA	NA	NA	NA	NA	NA	NA	NA	NA	NA	Wald ratio	1	0.00152499	0.0208806	0.941779	0.980424	TRUE	NA	NA	NA	NA	NA	NA	NA	NA	NA	Inverse variance weighted	2	0.0197434	0.0136255	0.147336	0.5889	FALSE	NA
ENSG00000163464	CXCR1	NA	NA	NA	NA	NA	NA	NA	NA	NA	NA	NA	NA	NA	NA	NA	NA	NA	NA	NA	NA	NA	NA	NA	NA	NA	NA	NA	NA	NA	NA	NA	NA	NA	NA	NA	NA	NA	NA	NA	NA	NA	NA	NA	NA	NA	NA	NA	NA	Wald ratio	1	-0.00158417	0.0127724	0.901291	0.985036	TRUE	NA
ENSG00000163466	ARPC2	Wald ratio	1	0.0547798	0.0145569	0.000167781	0.00257417	TRUE	0.150236	Wald ratio	1	-0.1332	0.0349075	0.000135748	0.00198081	TRUE	0.264642	NA	NA	NA	NA	NA	NA	NA	NA	NA	NA	NA	NA	NA	NA	NA	NA	Inverse variance weighted	2	-0.0344435	0.0425354	0.418077	0.688818	FALSE	NA	Wald ratio	1	-0.0560881	0.0165715	0.000712781	0.00777619	TRUE	0.318654	Wald ratio	1	-0.0460752	0.0119922	0.000121983	0.00550192	TRUE	0.0802179
ENSG00000163468	CCT3	Inverse variance weighted	2	-0.00248096	0.0205021	0.903683	0.962026	TRUE	NA	Wald ratio	1	0.0094074	0.0268783	0.726339	0.882354	TRUE	NA	NA	NA	NA	NA	NA	NA	NA	NA	NA	NA	NA	NA	NA	NA	NA	NA	NA	NA	NA	NA	NA	NA	NA	NA	Wald ratio	1	0.000899404	0.00921889	0.922281	0.960988	TRUE	NA	Wald ratio	1	0.0107498	0.012103	0.374434	0.809366	TRUE	NA
ENSG00000163481	RNF25	NA	NA	NA	NA	NA	NA	NA	NA	NA	NA	NA	NA	NA	NA	NA	NA	NA	NA	NA	NA	NA	NA	NA	NA	NA	NA	NA	NA	NA	NA	NA	NA	NA	NA	NA	NA	NA	NA	NA	NA	NA	NA	NA	NA	NA	NA	NA	NA	Wald ratio	1	-0.0222462	0.0140799	0.114107	0.525852	TRUE	NA
ENSG00000163482	STK36	NA	NA	NA	NA	NA	NA	NA	NA	NA	NA	NA	NA	NA	NA	NA	NA	NA	NA	NA	NA	NA	NA	NA	NA	NA	NA	NA	NA	NA	NA	NA	NA	Wald ratio	1	0.0660823	0.0398437	0.0972092	0.304397	TRUE	NA	NA	NA	NA	NA	NA	NA	NA	NA	Wald ratio	1	0.00725229	0.0152064	0.633417	0.927892	TRUE	NA
ENSG00000163491	NEK10	NA	NA	NA	NA	NA	NA	NA	NA	NA	NA	NA	NA	NA	NA	NA	NA	NA	NA	NA	NA	NA	NA	NA	NA	Wald ratio	1	-0.0131369	0.00928644	0.157176	0.388128	TRUE	NA	Wald ratio	1	-0.0401024	0.036632	0.273632	0.557458	TRUE	NA	NA	NA	NA	NA	NA	NA	NA	NA	NA	NA	NA	NA	NA	NA	NA	NA
ENSG00000163492	CCDC141	Wald ratio	1	-0.0309346	0.0192781	0.108571	0.329561	TRUE	NA	NA	NA	NA	NA	NA	NA	NA	NA	NA	NA	NA	NA	NA	NA	NA	NA	NA	NA	NA	NA	NA	NA	NA	NA	Wald ratio	1	0.00521733	0.0220287	0.812779	0.927007	TRUE	NA	NA	NA	NA	NA	NA	NA	NA	NA	Wald ratio	1	-0.00833202	0.0135693	0.539192	0.896344	TRUE	NA
ENSG00000163497	FEV	NA	NA	NA	NA	NA	NA	NA	NA	NA	NA	NA	NA	NA	NA	NA	NA	NA	NA	NA	NA	NA	NA	NA	NA	NA	NA	NA	NA	NA	NA	NA	NA	NA	NA	NA	NA	NA	NA	NA	NA	NA	NA	NA	NA	NA	NA	NA	NA	Wald ratio	1	0.0148418	0.00751298	0.0482125	0.349483	TRUE	0.0648778
ENSG00000163499	CRYBA2	NA	NA	NA	NA	NA	NA	NA	NA	NA	NA	NA	NA	NA	NA	NA	NA	NA	NA	NA	NA	NA	NA	NA	NA	NA	NA	NA	NA	NA	NA	NA	NA	NA	NA	NA	NA	NA	NA	NA	NA	NA	NA	NA	NA	NA	NA	NA	NA	Wald ratio	1	0.0148748	0.0147729	0.313984	0.770733	TRUE	NA
ENSG00000163501	IHH	NA	NA	NA	NA	NA	NA	NA	NA	NA	NA	NA	NA	NA	NA	NA	NA	NA	NA	NA	NA	NA	NA	NA	NA	NA	NA	NA	NA	NA	NA	NA	NA	Wald ratio	1	-0.00119591	0.0183372	0.948001	0.983012	TRUE	NA	NA	NA	NA	NA	NA	NA	NA	NA	NA	NA	NA	NA	NA	NA	NA	NA
ENSG00000163507	KIAA1524	Wald ratio	1	-0.0175913	0.017077	0.302953	0.59363	TRUE	NA	NA	NA	NA	NA	NA	NA	NA	NA	NA	NA	NA	NA	NA	NA	NA	NA	NA	NA	NA	NA	NA	NA	NA	NA	NA	NA	NA	NA	NA	NA	NA	NA	NA	NA	NA	NA	NA	NA	NA	NA	Wald ratio	1	0.000859251	0.00723203	0.905424	0.985109	TRUE	NA
ENSG00000163508	EOMES	NA	NA	NA	NA	NA	NA	NA	NA	NA	NA	NA	NA	NA	NA	NA	NA	NA	NA	NA	NA	NA	NA	NA	NA	NA	NA	NA	NA	NA	NA	NA	NA	NA	NA	NA	NA	NA	NA	NA	NA	NA	NA	NA	NA	NA	NA	NA	NA	Wald ratio	1	-0.0122121	0.0123541	0.322905	0.777556	TRUE	NA
ENSG00000163510	CWC22	NA	NA	NA	NA	NA	NA	NA	NA	Wald ratio	1	-0.00421903	0.0267205	0.87454	0.945404	TRUE	NA	NA	NA	NA	NA	NA	NA	NA	NA	NA	NA	NA	NA	NA	NA	NA	NA	NA	NA	NA	NA	NA	NA	NA	NA	Wald ratio	1	0.00149381	0.0094608	0.87454	0.941907	TRUE	NA	Wald ratio	1	-0.0313941	0.0138718	0.023626	0.241238	TRUE	0.0303709
ENSG00000163513	TGFBR2	NA	NA	NA	NA	NA	NA	NA	NA	NA	NA	NA	NA	NA	NA	NA	NA	NA	NA	NA	NA	NA	NA	NA	NA	NA	NA	NA	NA	NA	NA	NA	NA	NA	NA	NA	NA	NA	NA	NA	NA	NA	NA	NA	NA	NA	NA	NA	NA	Wald ratio	1	0.00673678	0.00501083	0.178805	0.634434	TRUE	NA
ENSG00000163516	ANKZF1	Wald ratio	1	0.0194116	0.0254359	0.445369	0.711182	TRUE	NA	NA	NA	NA	NA	NA	NA	NA	NA	NA	NA	NA	NA	NA	NA	NA	NA	NA	NA	NA	NA	NA	NA	NA	NA	NA	NA	NA	NA	NA	NA	NA	NA	NA	NA	NA	NA	NA	NA	NA	NA	Wald ratio	1	0.00559936	0.00828524	0.499152	0.87809	TRUE	NA
ENSG00000163517	HDAC11	NA	NA	NA	NA	NA	NA	NA	NA	NA	NA	NA	NA	NA	NA	NA	NA	NA	NA	NA	NA	NA	NA	NA	NA	NA	NA	NA	NA	NA	NA	NA	NA	Wald ratio	1	-0.0870634	0.0324354	0.00727013	0.0510312	TRUE	0.532418	NA	NA	NA	NA	NA	NA	NA	NA	NA	NA	NA	NA	NA	NA	NA	NA
ENSG00000163518	FCRL4	NA	NA	NA	NA	NA	NA	NA	NA	NA	NA	NA	NA	NA	NA	NA	NA	NA	NA	NA	NA	NA	NA	NA	NA	NA	NA	NA	NA	NA	NA	NA	NA	NA	NA	NA	NA	NA	NA	NA	NA	NA	NA	NA	NA	NA	NA	NA	NA	Wald ratio	1	-0.00202845	0.0116175	0.861391	0.980399	TRUE	NA
ENSG00000163519	TRAT1	NA	NA	NA	NA	NA	NA	NA	NA	NA	NA	NA	NA	NA	NA	NA	NA	NA	NA	NA	NA	NA	NA	NA	NA	NA	NA	NA	NA	NA	NA	NA	NA	NA	NA	NA	NA	NA	NA	NA	NA	NA	NA	NA	NA	NA	NA	NA	NA	Wald ratio	1	-0.00326229	0.00754021	0.665267	0.935275	TRUE	NA
ENSG00000163520	FBLN2	Wald ratio	1	-0.00464922	0.029445	0.87454	0.95176	TRUE	NA	Inverse variance weighted	2	0.0232439	0.018011	0.196864	0.45606	TRUE	NA	NA	NA	NA	NA	NA	NA	NA	NA	NA	NA	NA	NA	NA	NA	NA	NA	NA	NA	NA	NA	NA	NA	NA	NA	NA	NA	NA	NA	NA	NA	NA	NA	Inverse variance weighted	2	-0.00666024	0.0143773	0.643187	0.929409	FALSE	NA
ENSG00000163521	GLB1L	Wald ratio	1	-0.00706707	0.00841317	0.400908	0.678028	TRUE	NA	Wald ratio	1	-0.00637439	0.00995998	0.522173	0.76239	TRUE	NA	NA	NA	NA	NA	NA	NA	NA	NA	Wald ratio	1	0.0138243	0.0108751	0.203662	0.451935	TRUE	NA	Wald ratio	1	0.0145258	0.0160549	0.365592	0.64398	TRUE	NA	NA	NA	NA	NA	NA	NA	NA	NA	NA	NA	NA	NA	NA	NA	NA	NA
ENSG00000163527	STT3B	Wald ratio	1	-0.0517012	0.0357347	0.147951	0.395291	TRUE	NA	Wald ratio	1	-0.0617021	0.030068	0.0401616	0.173373	TRUE	0.0112505	NA	NA	NA	NA	NA	NA	NA	NA	NA	NA	NA	NA	NA	NA	NA	NA	NA	NA	NA	NA	NA	NA	NA	NA	NA	NA	NA	NA	NA	NA	NA	NA	Wald ratio	1	0.0011372	0.00769799	0.882558	0.982428	TRUE	NA
ENSG00000163528	CHCHD4	NA	NA	NA	NA	NA	NA	NA	NA	NA	NA	NA	NA	NA	NA	NA	NA	NA	NA	NA	NA	NA	NA	NA	NA	NA	NA	NA	NA	NA	NA	NA	NA	Wald ratio	1	0.00855497	0.0113048	0.449196	0.713664	TRUE	NA	Wald ratio	1	-0.00438661	0.0136472	0.747886	0.883789	TRUE	NA	NA	NA	NA	NA	NA	NA	NA	NA
ENSG00000163531	NFASC	NA	NA	NA	NA	NA	NA	NA	NA	Wald ratio	1	-0.122975	0.0282778	1.36861e-05	0.000277098	TRUE	0.0456747	NA	NA	NA	NA	NA	NA	NA	NA	NA	NA	NA	NA	NA	NA	NA	NA	NA	NA	NA	NA	NA	NA	NA	NA	NA	NA	NA	NA	NA	NA	NA	NA	NA	NA	NA	NA	NA	NA	NA	NA
ENSG00000163534	FCRL1	NA	NA	NA	NA	NA	NA	NA	NA	Wald ratio	1	-0.0203725	0.0186748	0.275313	0.55203	TRUE	NA	NA	NA	NA	NA	NA	NA	NA	NA	NA	NA	NA	NA	NA	NA	NA	NA	NA	NA	NA	NA	NA	NA	NA	NA	NA	NA	NA	NA	NA	NA	NA	NA	Wald ratio	1	-0.00489554	0.012472	0.694672	0.944016	TRUE	NA
ENSG00000163535	SGOL2	NA	NA	NA	NA	NA	NA	NA	NA	NA	NA	NA	NA	NA	NA	NA	NA	NA	NA	NA	NA	NA	NA	NA	NA	NA	NA	NA	NA	NA	NA	NA	NA	Wald ratio	1	0.00400301	0.0222389	0.857153	0.945095	TRUE	NA	NA	NA	NA	NA	NA	NA	NA	NA	NA	NA	NA	NA	NA	NA	NA	NA
ENSG00000163536	SERPINI1	Wald ratio	1	-0.0822893	0.0208035	7.6357e-05	0.001341	TRUE	0.611367	NA	NA	NA	NA	NA	NA	NA	NA	NA	NA	NA	NA	NA	NA	NA	NA	NA	NA	NA	NA	NA	NA	NA	NA	Inverse variance weighted	2	-0.0643388	0.015317	2.66345e-05	0.000507633	TRUE	0.858147	NA	NA	NA	NA	NA	NA	NA	NA	Wald ratio	1	0.0108955	0.013556	0.421548	0.836141	TRUE	NA
ENSG00000163539	CLASP2	NA	NA	NA	NA	NA	NA	NA	NA	NA	NA	NA	NA	NA	NA	NA	NA	Wald ratio	1	-0.0226117	0.0224915	0.31473	0.588301	TRUE	NA	NA	NA	NA	NA	NA	NA	NA	NA	NA	NA	NA	NA	NA	NA	NA	NA	NA	NA	NA	NA	NA	NA	NA	NA	NA	NA	NA	NA	NA	NA	NA	NA
ENSG00000163545	NUAK2	Wald ratio	1	-0.0359489	0.013016	0.00574652	0.0438372	TRUE	0.798406	Wald ratio	1	-0.0557467	0.0201842	0.00574652	0.0430183	TRUE	0.581417	NA	NA	NA	NA	NA	NA	NA	NA	NA	NA	NA	NA	NA	NA	NA	NA	Wald ratio	1	-0.0517421	0.0187342	0.00574652	0.0430835	TRUE	0.0370308	NA	NA	NA	NA	NA	NA	NA	NA	Wald ratio	1	0.00837722	0.0161306	0.603526	0.916904	TRUE	NA
ENSG00000163554	SPTA1	NA	NA	NA	NA	NA	NA	NA	NA	NA	NA	NA	NA	NA	NA	NA	NA	NA	NA	NA	NA	NA	NA	NA	NA	NA	NA	NA	NA	NA	NA	NA	NA	NA	NA	NA	NA	NA	NA	NA	NA	NA	NA	NA	NA	NA	NA	NA	NA	Inverse variance weighted	3	-0.00630846	0.00370255	0.0884157	0.469588	TRUE	NA
ENSG00000163558	PRKCI	NA	NA	NA	NA	NA	NA	NA	NA	Wald ratio	1	-0.00883158	0.0152546	0.562625	0.789217	TRUE	NA	NA	NA	NA	NA	NA	NA	NA	NA	NA	NA	NA	NA	NA	NA	NA	NA	NA	NA	NA	NA	NA	NA	NA	NA	NA	NA	NA	NA	NA	NA	NA	NA	Wald ratio	1	0.014293	0.0104944	0.17321	0.626992	TRUE	NA
ENSG00000163563	MNDA	NA	NA	NA	NA	NA	NA	NA	NA	NA	NA	NA	NA	NA	NA	NA	NA	NA	NA	NA	NA	NA	NA	NA	NA	NA	NA	NA	NA	NA	NA	NA	NA	NA	NA	NA	NA	NA	NA	NA	NA	NA	NA	NA	NA	NA	NA	NA	NA	Wald ratio	1	-0.00372694	0.0120279	0.756668	0.959796	TRUE	NA
ENSG00000163564	PYHIN1	Wald ratio	1	0.00331991	0.0276659	0.904483	0.96218	TRUE	NA	NA	NA	NA	NA	NA	NA	NA	NA	NA	NA	NA	NA	NA	NA	NA	NA	NA	NA	NA	NA	NA	NA	NA	NA	NA	NA	NA	NA	NA	NA	NA	NA	NA	NA	NA	NA	NA	NA	NA	NA	NA	NA	NA	NA	NA	NA	NA	NA
ENSG00000163565	IFI16	Wald ratio	1	0.0842498	0.0414718	0.0422047	0.180187	TRUE	0.0182406	NA	NA	NA	NA	NA	NA	NA	NA	NA	NA	NA	NA	NA	NA	NA	NA	NA	NA	NA	NA	NA	NA	NA	NA	Wald ratio	1	-0.0560971	0.0358244	0.117374	0.344706	TRUE	NA	NA	NA	NA	NA	NA	NA	NA	NA	NA	NA	NA	NA	NA	NA	NA	NA
ENSG00000163568	AIM2	Wald ratio	1	-0.00476809	0.00781967	0.542023	0.7769	TRUE	NA	Wald ratio	1	-0.0148831	0.0132998	0.26312	0.53975	TRUE	NA	NA	NA	NA	NA	NA	NA	NA	NA	NA	NA	NA	NA	NA	NA	NA	NA	NA	NA	NA	NA	NA	NA	NA	NA	NA	NA	NA	NA	NA	NA	NA	NA	NA	NA	NA	NA	NA	NA	NA	NA
ENSG00000163576	EFHB	NA	NA	NA	NA	NA	NA	NA	NA	NA	NA	NA	NA	NA	NA	NA	NA	NA	NA	NA	NA	NA	NA	NA	NA	NA	NA	NA	NA	NA	NA	NA	NA	NA	NA	NA	NA	NA	NA	NA	NA	NA	NA	NA	NA	NA	NA	NA	NA	Wald ratio	1	-0.00505957	0.00565481	0.370928	0.805905	TRUE	NA
ENSG00000163577	EIF5A2	NA	NA	NA	NA	NA	NA	NA	NA	NA	NA	NA	NA	NA	NA	NA	NA	NA	NA	NA	NA	NA	NA	NA	NA	NA	NA	NA	NA	NA	NA	NA	NA	NA	NA	NA	NA	NA	NA	NA	NA	NA	NA	NA	NA	NA	NA	NA	NA	Wald ratio	1	0.0217124	0.00607449	0.000351087	0.0126683	TRUE	0.039806
ENSG00000163584	RPL22L1	NA	NA	NA	NA	NA	NA	NA	NA	NA	NA	NA	NA	NA	NA	NA	NA	NA	NA	NA	NA	NA	NA	NA	NA	NA	NA	NA	NA	NA	NA	NA	NA	NA	NA	NA	NA	NA	NA	NA	NA	NA	NA	NA	NA	NA	NA	NA	NA	Wald ratio	1	0.0611606	0.00992417	7.1474e-10	1.37406e-07	TRUE	0.179913
ENSG00000163586	FABP1	NA	NA	NA	NA	NA	NA	NA	NA	NA	NA	NA	NA	NA	NA	NA	NA	Wald ratio	1	9.9169e-05	0.00366925	0.978438	0.990292	TRUE	NA	NA	NA	NA	NA	NA	NA	NA	NA	Wald ratio	1	0.00632745	0.0209293	0.762404	0.91047	TRUE	NA	NA	NA	NA	NA	NA	NA	NA	NA	Wald ratio	1	0.00872701	0.0069816	0.2113	0.674975	TRUE	NA
ENSG00000163590	PPM1L	Wald ratio	1	-0.0516697	0.0354033	0.144439	0.390477	TRUE	NA	NA	NA	NA	NA	NA	NA	NA	NA	NA	NA	NA	NA	NA	NA	NA	NA	NA	NA	NA	NA	NA	NA	NA	NA	NA	NA	NA	NA	NA	NA	NA	NA	NA	NA	NA	NA	NA	NA	NA	NA	Wald ratio	1	-0.0185209	0.00715162	0.00960474	0.138202	TRUE	0.08285
ENSG00000163596	ICA1L	Wald ratio	1	-0.0829822	0.0345463	0.016303	0.0934982	TRUE	0.0702443	NA	NA	NA	NA	NA	NA	NA	NA	NA	NA	NA	NA	NA	NA	NA	NA	NA	NA	NA	NA	NA	NA	NA	NA	NA	NA	NA	NA	NA	NA	NA	NA	NA	NA	NA	NA	NA	NA	NA	NA	NA	NA	NA	NA	NA	NA	NA	NA
ENSG00000163597	SNHG16	Wald ratio	1	-0.0208991	0.0167193	0.2113	0.483453	TRUE	NA	Wald ratio	1	-0.0209115	0.0167292	0.2113	0.475918	TRUE	NA	Wald ratio	1	0.00098617	0.00966447	0.918724	0.966668	TRUE	NA	Wald ratio	1	0.0191546	0.0134792	0.155301	0.385011	TRUE	NA	NA	NA	NA	NA	NA	NA	NA	NA	NA	NA	NA	NA	NA	NA	NA	NA	Wald ratio	1	0	0.0128532	1	1	TRUE	NA
ENSG00000163599	CTLA4	Wald ratio	1	-0.014443	0.0206329	0.483927	0.738796	TRUE	NA	NA	NA	NA	NA	NA	NA	NA	NA	NA	NA	NA	NA	NA	NA	NA	NA	NA	NA	NA	NA	NA	NA	NA	NA	NA	NA	NA	NA	NA	NA	NA	NA	NA	NA	NA	NA	NA	NA	NA	NA	NA	NA	NA	NA	NA	NA	NA	NA
ENSG00000163600	ICOS	NA	NA	NA	NA	NA	NA	NA	NA	NA	NA	NA	NA	NA	NA	NA	NA	NA	NA	NA	NA	NA	NA	NA	NA	Wald ratio	1	-0.0475505	0.0131798	0.000308753	0.00358427	TRUE	0.0498221	NA	NA	NA	NA	NA	NA	NA	NA	NA	NA	NA	NA	NA	NA	NA	NA	Inverse variance weighted	3	0.00522158	0.00586539	0.373339	0.808324	TRUE	NA
ENSG00000163606	CD200R1	Wald ratio	1	0.00542176	0.0197155	0.783316	0.912868	TRUE	NA	Wald ratio	1	0.00828417	0.0230773	0.719614	0.87962	TRUE	NA	NA	NA	NA	NA	NA	NA	NA	NA	NA	NA	NA	NA	NA	NA	NA	NA	Wald ratio	1	-0.0139605	0.0206822	0.499676	0.750819	TRUE	NA	NA	NA	NA	NA	NA	NA	NA	NA	Wald ratio	1	-0.00212393	0.0133025	0.873146	0.981984	TRUE	NA
ENSG00000163607	GTPBP8	Wald ratio	1	-0.00458737	0.0113335	0.685653	0.862259	TRUE	NA	Wald ratio	1	-0.00445716	0.0110118	0.685653	0.86165	TRUE	NA	NA	NA	NA	NA	NA	NA	NA	NA	NA	NA	NA	NA	NA	NA	NA	NA	NA	NA	NA	NA	NA	NA	NA	NA	Wald ratio	1	0.00340586	0.00894037	0.703239	0.861255	TRUE	NA	NA	NA	NA	NA	NA	NA	NA	NA
ENSG00000163608	C3orf17	Wald ratio	1	0.0190758	0.0199351	0.338619	0.624656	TRUE	NA	Inverse variance weighted	2	0.0131182	0.0187975	0.485259	0.735703	TRUE	NA	NA	NA	NA	NA	NA	NA	NA	NA	NA	NA	NA	NA	NA	NA	NA	NA	Wald ratio	1	-0.0110806	0.0191779	0.563414	0.79442	TRUE	NA	Wald ratio	1	-0.00467643	0.0150853	0.756561	0.889617	TRUE	NA	NA	NA	NA	NA	NA	NA	NA	NA
ENSG00000163611	SPICE1	Wald ratio	1	0.0243764	0.0251756	0.332918	0.616759	TRUE	NA	Wald ratio	1	0.0358621	0.0329088	0.275826	0.552762	TRUE	NA	Wald ratio	1	0.0261506	0.014229	0.0660863	0.23741	TRUE	NA	NA	NA	NA	NA	NA	NA	NA	NA	NA	NA	NA	NA	NA	NA	NA	NA	NA	NA	NA	NA	NA	NA	NA	NA	NA	NA	NA	NA	NA	NA	NA	NA
ENSG00000163612	FAM86KP	NA	NA	NA	NA	NA	NA	NA	NA	NA	NA	NA	NA	NA	NA	NA	NA	NA	NA	NA	NA	NA	NA	NA	NA	NA	NA	NA	NA	NA	NA	NA	NA	NA	NA	NA	NA	NA	NA	NA	NA	NA	NA	NA	NA	NA	NA	NA	NA	Inverse variance weighted	2	-0.00443448	0.0112393	0.693174	0.94346	FALSE	NA
ENSG00000163618	CADPS	NA	NA	NA	NA	NA	NA	NA	NA	Wald ratio	1	-0.0196248	0.0165026	0.234365	0.506199	TRUE	NA	NA	NA	NA	NA	NA	NA	NA	NA	NA	NA	NA	NA	NA	NA	NA	NA	NA	NA	NA	NA	NA	NA	NA	NA	Wald ratio	1	-0.0245683	0.00845534	0.00366479	0.0288888	TRUE	0.240633	NA	NA	NA	NA	NA	NA	NA	NA
ENSG00000163624	CDS1	NA	NA	NA	NA	NA	NA	NA	NA	NA	NA	NA	NA	NA	NA	NA	NA	Wald ratio	1	-0.00734078	0.022587	0.745181	0.887723	TRUE	NA	NA	NA	NA	NA	NA	NA	NA	NA	NA	NA	NA	NA	NA	NA	NA	NA	NA	NA	NA	NA	NA	NA	NA	NA	NA	NA	NA	NA	NA	NA	NA	NA
ENSG00000163625	WDFY3	NA	NA	NA	NA	NA	NA	NA	NA	NA	NA	NA	NA	NA	NA	NA	NA	NA	NA	NA	NA	NA	NA	NA	NA	NA	NA	NA	NA	NA	NA	NA	NA	Wald ratio	1	-0.0244941	0.0311468	0.431629	0.698729	TRUE	NA	NA	NA	NA	NA	NA	NA	NA	NA	Wald ratio	1	0.00738608	0.0110367	0.503348	0.880343	TRUE	NA
ENSG00000163629	PTPN13	NA	NA	NA	NA	NA	NA	NA	NA	Wald ratio	1	-0.0294284	0.0242028	0.22402	0.49283	TRUE	NA	NA	NA	NA	NA	NA	NA	NA	NA	NA	NA	NA	NA	NA	NA	NA	NA	NA	NA	NA	NA	NA	NA	NA	NA	NA	NA	NA	NA	NA	NA	NA	NA	NA	NA	NA	NA	NA	NA	NA	NA
ENSG00000163630	SYNPR	NA	NA	NA	NA	NA	NA	NA	NA	NA	NA	NA	NA	NA	NA	NA	NA	NA	NA	NA	NA	NA	NA	NA	NA	NA	NA	NA	NA	NA	NA	NA	NA	NA	NA	NA	NA	NA	NA	NA	NA	NA	NA	NA	NA	NA	NA	NA	NA	Wald ratio	1	-0.0163196	0.0144219	0.257811	0.723291	TRUE	NA
ENSG00000163631	ALB	Wald ratio	1	0.000768186	0.0208947	0.970673	0.987155	TRUE	NA	NA	NA	NA	NA	NA	NA	NA	NA	NA	NA	NA	NA	NA	NA	NA	NA	NA	NA	NA	NA	NA	NA	NA	NA	NA	NA	NA	NA	NA	NA	NA	NA	Wald ratio	1	-0.00156852	0.0125481	0.900524	0.952136	TRUE	NA	Wald ratio	1	-0.00841743	0.00861922	0.328773	0.782004	TRUE	NA
ENSG00000163634	THOC7	NA	NA	NA	NA	NA	NA	NA	NA	NA	NA	NA	NA	NA	NA	NA	NA	Wald ratio	1	-0.0869595	0.0165223	1.41602e-07	3.938e-06	TRUE	0.0740863	NA	NA	NA	NA	NA	NA	NA	NA	Wald ratio	1	-0.0372204	0.0215486	0.0841187	0.277334	TRUE	NA	NA	NA	NA	NA	NA	NA	NA	NA	NA	NA	NA	NA	NA	NA	NA	NA
ENSG00000163635	ATXN7	NA	NA	NA	NA	NA	NA	NA	NA	NA	NA	NA	NA	NA	NA	NA	NA	NA	NA	NA	NA	NA	NA	NA	NA	NA	NA	NA	NA	NA	NA	NA	NA	NA	NA	NA	NA	NA	NA	NA	NA	NA	NA	NA	NA	NA	NA	NA	NA	Wald ratio	1	0.00317308	0.00904328	0.72568	0.951376	TRUE	NA
ENSG00000163636	PSMD6	NA	NA	NA	NA	NA	NA	NA	NA	NA	NA	NA	NA	NA	NA	NA	NA	Wald ratio	1	-0.010665	0.0143854	0.458463	0.711744	TRUE	NA	NA	NA	NA	NA	NA	NA	NA	NA	NA	NA	NA	NA	NA	NA	NA	NA	Wald ratio	1	0.0435107	0.0197472	0.0275673	0.126372	TRUE	0.0690274	Wald ratio	1	0.00302997	0.0156346	0.846334	0.976529	TRUE	NA
ENSG00000163637	PRICKLE2	NA	NA	NA	NA	NA	NA	NA	NA	NA	NA	NA	NA	NA	NA	NA	NA	NA	NA	NA	NA	NA	NA	NA	NA	Wald ratio	1	-0.00437909	0.00766341	0.567709	0.768508	TRUE	NA	NA	NA	NA	NA	NA	NA	NA	NA	Wald ratio	1	0.000721874	0.00703828	0.918309	0.959484	TRUE	NA	Inverse variance weighted	2	-3.08048e-06	0.00734144	0.999665	1	TRUE	NA
ENSG00000163638	ADAMTS9	NA	NA	NA	NA	NA	NA	NA	NA	NA	NA	NA	NA	NA	NA	NA	NA	NA	NA	NA	NA	NA	NA	NA	NA	NA	NA	NA	NA	NA	NA	NA	NA	NA	NA	NA	NA	NA	NA	NA	NA	NA	NA	NA	NA	NA	NA	NA	NA	Inverse variance weighted	2	0.0222295	0.0079605	0.00523072	0.0942253	TRUE	0.112342
ENSG00000163644	PPM1K	Wald ratio	1	-0.0218589	0.0245913	0.374063	0.655379	TRUE	NA	NA	NA	NA	NA	NA	NA	NA	NA	NA	NA	NA	NA	NA	NA	NA	NA	NA	NA	NA	NA	NA	NA	NA	NA	Wald ratio	1	-0.02028	0.0332799	0.542276	0.779927	TRUE	NA	NA	NA	NA	NA	NA	NA	NA	NA	NA	NA	NA	NA	NA	NA	NA	NA
ENSG00000163645	FAM194A	Wald ratio	1	0.0206925	0.0150122	0.168086	0.422264	TRUE	NA	NA	NA	NA	NA	NA	NA	NA	NA	NA	NA	NA	NA	NA	NA	NA	NA	NA	NA	NA	NA	NA	NA	NA	NA	NA	NA	NA	NA	NA	NA	NA	NA	NA	NA	NA	NA	NA	NA	NA	NA	Wald ratio	1	0.0116345	0.0110479	0.292296	0.752168	TRUE	NA
ENSG00000163646	CLRN1	NA	NA	NA	NA	NA	NA	NA	NA	NA	NA	NA	NA	NA	NA	NA	NA	NA	NA	NA	NA	NA	NA	NA	NA	NA	NA	NA	NA	NA	NA	NA	NA	NA	NA	NA	NA	NA	NA	NA	NA	NA	NA	NA	NA	NA	NA	NA	NA	Inverse variance weighted	4	0.000367495	0.00400162	0.926828	0.986939	FALSE	NA
ENSG00000163655	GMPS	Wald ratio	1	0.034067	0.0307161	0.267391	0.553943	TRUE	NA	Wald ratio	1	-0.0614728	0.0359558	0.0873255	0.284398	TRUE	NA	NA	NA	NA	NA	NA	NA	NA	NA	NA	NA	NA	NA	NA	NA	NA	NA	Wald ratio	1	0.0372511	0.0279383	0.182422	0.443829	TRUE	NA	NA	NA	NA	NA	NA	NA	NA	NA	NA	NA	NA	NA	NA	NA	NA	NA
ENSG00000163659	TIPARP	Inverse variance weighted	2	-0.0372598	0.101573	0.713749	0.875427	FALSE	NA	Wald ratio	1	-0.0791245	0.0248102	0.00142672	0.0142121	TRUE	0.871902	NA	NA	NA	NA	NA	NA	NA	NA	NA	NA	NA	NA	NA	NA	NA	NA	Wald ratio	1	-0.00306391	0.0209367	0.883652	0.956039	TRUE	NA	NA	NA	NA	NA	NA	NA	NA	NA	NA	NA	NA	NA	NA	NA	NA	NA
ENSG00000163660	CCNL1	Inverse variance weighted	2	0.0167041	0.0274544	0.542902	0.777579	TRUE	NA	NA	NA	NA	NA	NA	NA	NA	NA	NA	NA	NA	NA	NA	NA	NA	NA	NA	NA	NA	NA	NA	NA	NA	NA	Wald ratio	1	-0.0556189	0.0429463	0.195292	0.460803	TRUE	NA	NA	NA	NA	NA	NA	NA	NA	NA	NA	NA	NA	NA	NA	NA	NA	NA
ENSG00000163661	PTX3	NA	NA	NA	NA	NA	NA	NA	NA	NA	NA	NA	NA	NA	NA	NA	NA	NA	NA	NA	NA	NA	NA	NA	NA	NA	NA	NA	NA	NA	NA	NA	NA	NA	NA	NA	NA	NA	NA	NA	NA	NA	NA	NA	NA	NA	NA	NA	NA	Wald ratio	1	-0.00218256	0.0138229	0.87454	0.981984	TRUE	NA
ENSG00000163666	HESX1	NA	NA	NA	NA	NA	NA	NA	NA	Wald ratio	1	0.0301006	0.0211645	0.154962	0.398988	TRUE	NA	NA	NA	NA	NA	NA	NA	NA	NA	NA	NA	NA	NA	NA	NA	NA	NA	NA	NA	NA	NA	NA	NA	NA	NA	NA	NA	NA	NA	NA	NA	NA	NA	NA	NA	NA	NA	NA	NA	NA	NA
ENSG00000163673	DCLK3	Wald ratio	1	0.0110194	0.0142185	0.43834	0.704768	TRUE	NA	NA	NA	NA	NA	NA	NA	NA	NA	NA	NA	NA	NA	NA	NA	NA	NA	NA	NA	NA	NA	NA	NA	NA	NA	NA	NA	NA	NA	NA	NA	NA	NA	NA	NA	NA	NA	NA	NA	NA	NA	Inverse variance weighted	2	0.0014166	0.00448295	0.752005	0.958033	TRUE	NA
ENSG00000163682	RPL9	Wald ratio	1	-0.0048862	0.00528238	0.354966	0.640047	TRUE	NA	Wald ratio	1	0.00471044	0.00509237	0.354966	0.62902	TRUE	NA	Wald ratio	1	0.0055623	0.00635692	0.381574	0.650956	TRUE	NA	Wald ratio	1	0.0051563	0.00589292	0.381574	0.638527	TRUE	NA	Inverse variance weighted	2	-0.00168068	0.0133364	0.899715	0.960951	FALSE	NA	Wald ratio	1	0.00446521	0.00482726	0.354966	0.618542	TRUE	NA	Wald ratio	1	-0.00402988	0.00435662	0.354966	0.79774	TRUE	NA
ENSG00000163683	SMIM14	Wald ratio	1	0.0223091	0.0311716	0.474185	0.731453	TRUE	NA	Wald ratio	1	-0.0514465	0.0253892	0.0427324	0.181276	TRUE	0.0209256	NA	NA	NA	NA	NA	NA	NA	NA	NA	NA	NA	NA	NA	NA	NA	NA	Wald ratio	1	0.09875	0.0350267	0.00481319	0.0377432	TRUE	0.0319563	NA	NA	NA	NA	NA	NA	NA	NA	Wald ratio	1	0.0154544	0.0137179	0.259919	0.725771	TRUE	NA
ENSG00000163684	RPP14	Wald ratio	1	-0.0209392	0.0140739	0.136802	0.377822	TRUE	NA	Wald ratio	1	-0.0157721	0.0106009	0.136802	0.370221	TRUE	NA	NA	NA	NA	NA	NA	NA	NA	NA	NA	NA	NA	NA	NA	NA	NA	NA	Wald ratio	1	-0.0107551	0.00722883	0.136802	0.377728	TRUE	NA	NA	NA	NA	NA	NA	NA	NA	NA	NA	NA	NA	NA	NA	NA	NA	NA
ENSG00000163686	ABHD6	NA	NA	NA	NA	NA	NA	NA	NA	Inverse variance weighted	2	-0.0266671	0.0200723	0.183996	0.43876	TRUE	NA	NA	NA	NA	NA	NA	NA	NA	NA	NA	NA	NA	NA	NA	NA	NA	NA	Wald ratio	1	-0.0637448	0.0144538	1.03248e-05	0.000223224	TRUE	0.941827	Wald ratio	1	0.0354412	0.013086	0.00676221	0.0463582	TRUE	0.158055	Wald ratio	1	-0.00934351	0.00674809	0.16617	0.616572	TRUE	NA
ENSG00000163687	DNASE1L3	Wald ratio	1	-0.0226095	0.00824085	0.00607714	0.0454811	TRUE	0.182611	NA	NA	NA	NA	NA	NA	NA	NA	NA	NA	NA	NA	NA	NA	NA	NA	NA	NA	NA	NA	NA	NA	NA	NA	Wald ratio	1	-0.033196	0.016598	0.0455003	0.185076	TRUE	0.119441	NA	NA	NA	NA	NA	NA	NA	NA	Wald ratio	1	-0.0109334	0.00778504	0.160196	0.607948	TRUE	NA
ENSG00000163694	RBM47	NA	NA	NA	NA	NA	NA	NA	NA	NA	NA	NA	NA	NA	NA	NA	NA	NA	NA	NA	NA	NA	NA	NA	NA	NA	NA	NA	NA	NA	NA	NA	NA	NA	NA	NA	NA	NA	NA	NA	NA	NA	NA	NA	NA	NA	NA	NA	NA	Wald ratio	1	0.0169935	0.00780441	0.0294493	0.270758	TRUE	0.00547665
ENSG00000163697	APBB2	NA	NA	NA	NA	NA	NA	NA	NA	NA	NA	NA	NA	NA	NA	NA	NA	NA	NA	NA	NA	NA	NA	NA	NA	Wald ratio	1	-0.00944347	0.0145587	0.516566	0.737348	TRUE	NA	Wald ratio	1	-0.0555039	0.024487	0.0234106	0.119074	TRUE	0.0342821	NA	NA	NA	NA	NA	NA	NA	NA	Inverse variance weighted	2	-0.00281289	0.0120655	0.815656	0.970141	FALSE	NA
ENSG00000163701	IL17RE	Wald ratio	1	-0.00864744	0.0181454	0.633674	0.83386	TRUE	NA	NA	NA	NA	NA	NA	NA	NA	NA	NA	NA	NA	NA	NA	NA	NA	NA	NA	NA	NA	NA	NA	NA	NA	NA	NA	NA	NA	NA	NA	NA	NA	NA	NA	NA	NA	NA	NA	NA	NA	NA	Inverse variance weighted	2	-0.00188851	0.00462612	0.683106	0.941172	TRUE	NA
ENSG00000163702	IL17RC	Wald ratio	1	0.0141996	0.0276518	0.607592	0.818812	TRUE	NA	Wald ratio	1	-0.00688252	0.0159158	0.665427	0.850977	TRUE	NA	Wald ratio	1	0.0162933	0.0133967	0.223903	0.493381	TRUE	NA	NA	NA	NA	NA	NA	NA	NA	NA	Wald ratio	1	0.00932724	0.0246506	0.70515	0.881911	TRUE	NA	Wald ratio	1	-0.00471672	0.0091852	0.607592	0.804238	TRUE	NA	Wald ratio	1	0.00223675	0.00636614	0.725325	0.951214	TRUE	NA
ENSG00000163703	CRELD1	NA	NA	NA	NA	NA	NA	NA	NA	Wald ratio	1	-0.0373449	0.0251112	0.136967	0.370221	TRUE	NA	NA	NA	NA	NA	NA	NA	NA	NA	NA	NA	NA	NA	NA	NA	NA	NA	Wald ratio	1	0.00390137	0.0239656	0.870683	0.951337	TRUE	NA	NA	NA	NA	NA	NA	NA	NA	NA	NA	NA	NA	NA	NA	NA	NA	NA
ENSG00000163704	PRRT3	NA	NA	NA	NA	NA	NA	NA	NA	NA	NA	NA	NA	NA	NA	NA	NA	NA	NA	NA	NA	NA	NA	NA	NA	NA	NA	NA	NA	NA	NA	NA	NA	NA	NA	NA	NA	NA	NA	NA	NA	NA	NA	NA	NA	NA	NA	NA	NA	Inverse variance weighted	2	0.005772	0.00879108	0.511454	0.885746	TRUE	NA
ENSG00000163705	FANCD2OS	NA	NA	NA	NA	NA	NA	NA	NA	NA	NA	NA	NA	NA	NA	NA	NA	NA	NA	NA	NA	NA	NA	NA	NA	NA	NA	NA	NA	NA	NA	NA	NA	NA	NA	NA	NA	NA	NA	NA	NA	NA	NA	NA	NA	NA	NA	NA	NA	Inverse variance weighted	3	0.0044076	0.00493256	0.371551	0.806586	FALSE	NA
ENSG00000163710	PCOLCE2	NA	NA	NA	NA	NA	NA	NA	NA	Inverse variance weighted	2	-0.0134255	0.0207993	0.518617	0.759968	TRUE	NA	NA	NA	NA	NA	NA	NA	NA	NA	Wald ratio	1	0.0058822	0.00958581	0.539456	0.753944	TRUE	NA	NA	NA	NA	NA	NA	NA	NA	NA	NA	NA	NA	NA	NA	NA	NA	NA	Inverse variance weighted	3	0.0040832	0.00481472	0.396401	0.823596	TRUE	NA
ENSG00000163714	U2SURP	NA	NA	NA	NA	NA	NA	NA	NA	NA	NA	NA	NA	NA	NA	NA	NA	NA	NA	NA	NA	NA	NA	NA	NA	NA	NA	NA	NA	NA	NA	NA	NA	NA	NA	NA	NA	NA	NA	NA	NA	NA	NA	NA	NA	NA	NA	NA	NA	Wald ratio	1	-0.000803821	0.0138659	0.953772	0.991963	TRUE	NA
ENSG00000163728	TTC14	NA	NA	NA	NA	NA	NA	NA	NA	Wald ratio	1	0.0309519	0.0315588	0.326707	0.603671	TRUE	NA	NA	NA	NA	NA	NA	NA	NA	NA	NA	NA	NA	NA	NA	NA	NA	NA	NA	NA	NA	NA	NA	NA	NA	NA	NA	NA	NA	NA	NA	NA	NA	NA	Wald ratio	1	0.0166663	0.00884934	0.0596552	0.388115	TRUE	NA
ENSG00000163734	CXCL3	NA	NA	NA	NA	NA	NA	NA	NA	NA	NA	NA	NA	NA	NA	NA	NA	NA	NA	NA	NA	NA	NA	NA	NA	NA	NA	NA	NA	NA	NA	NA	NA	NA	NA	NA	NA	NA	NA	NA	NA	NA	NA	NA	NA	NA	NA	NA	NA	Inverse variance weighted	3	-0.002254	0.00332347	0.497641	0.87729	TRUE	NA
ENSG00000163735	CXCL5	NA	NA	NA	NA	NA	NA	NA	NA	NA	NA	NA	NA	NA	NA	NA	NA	NA	NA	NA	NA	NA	NA	NA	NA	NA	NA	NA	NA	NA	NA	NA	NA	NA	NA	NA	NA	NA	NA	NA	NA	NA	NA	NA	NA	NA	NA	NA	NA	Wald ratio	1	-0.00309923	0.00425343	0.46622	0.862904	TRUE	NA
ENSG00000163738	MTHFD2L	Wald ratio	1	0.0147648	0.0329043	0.653635	0.844938	TRUE	NA	NA	NA	NA	NA	NA	NA	NA	NA	NA	NA	NA	NA	NA	NA	NA	NA	NA	NA	NA	NA	NA	NA	NA	NA	NA	NA	NA	NA	NA	NA	NA	NA	NA	NA	NA	NA	NA	NA	NA	NA	Wald ratio	1	-0.00636655	0.0133185	0.632635	0.927708	TRUE	NA
ENSG00000163739	CXCL1	NA	NA	NA	NA	NA	NA	NA	NA	NA	NA	NA	NA	NA	NA	NA	NA	NA	NA	NA	NA	NA	NA	NA	NA	NA	NA	NA	NA	NA	NA	NA	NA	Wald ratio	1	0.0336891	0.0212773	0.113346	0.337615	TRUE	NA	NA	NA	NA	NA	NA	NA	NA	NA	Inverse variance weighted	2	-0.00374339	0.00338189	0.268339	0.73249	TRUE	NA
ENSG00000163743	RCHY1	NA	NA	NA	NA	NA	NA	NA	NA	Wald ratio	1	-0.0150595	0.0118891	0.205275	0.468706	TRUE	NA	Wald ratio	1	-0.00835728	0.0128574	0.515692	0.746279	TRUE	NA	NA	NA	NA	NA	NA	NA	NA	NA	Wald ratio	1	0.0326665	0.0376159	0.385164	0.661603	TRUE	NA	NA	NA	NA	NA	NA	NA	NA	NA	Wald ratio	1	0.0243077	0.0109681	0.0266767	0.258972	TRUE	0.0737382
ENSG00000163749	CCDC158	Wald ratio	1	-0.0194494	0.0107483	0.0703697	0.249917	TRUE	NA	NA	NA	NA	NA	NA	NA	NA	NA	NA	NA	NA	NA	NA	NA	NA	NA	NA	NA	NA	NA	NA	NA	NA	NA	NA	NA	NA	NA	NA	NA	NA	NA	Wald ratio	1	-0.00646487	0.00996668	0.516566	0.739761	TRUE	NA	Wald ratio	1	-0.0122155	0.00656581	0.0628197	0.397136	TRUE	NA
ENSG00000163751	CPA3	NA	NA	NA	NA	NA	NA	NA	NA	Wald ratio	1	0.013512	0.0161394	0.402475	0.669385	TRUE	NA	NA	NA	NA	NA	NA	NA	NA	NA	NA	NA	NA	NA	NA	NA	NA	NA	Wald ratio	1	0.0135502	0.0209412	0.517594	0.763928	TRUE	NA	NA	NA	NA	NA	NA	NA	NA	NA	Wald ratio	1	0.00879327	0.011219	0.433167	0.842253	TRUE	NA
ENSG00000163754	GYG1	Inverse variance weighted	2	-0.00125584	0.0205722	0.951323	0.979937	TRUE	NA	Wald ratio	1	-0.0161897	0.0170418	0.342112	0.616037	TRUE	NA	NA	NA	NA	NA	NA	NA	NA	NA	NA	NA	NA	NA	NA	NA	NA	NA	Wald ratio	1	-0.0332094	0.0307794	0.280611	0.564664	TRUE	NA	NA	NA	NA	NA	NA	NA	NA	NA	Wald ratio	1	0.00142633	0.00506804	0.778375	0.962701	TRUE	NA
ENSG00000163755	HPS3	Wald ratio	1	0.0184643	0.0194362	0.342112	0.628413	TRUE	NA	NA	NA	NA	NA	NA	NA	NA	NA	NA	NA	NA	NA	NA	NA	NA	NA	NA	NA	NA	NA	NA	NA	NA	NA	Wald ratio	1	0.0202006	0.0212638	0.342112	0.623451	TRUE	NA	NA	NA	NA	NA	NA	NA	NA	NA	Wald ratio	1	-0.0249263	0.0146497	0.0888505	0.470796	TRUE	NA
ENSG00000163762	TM4SF18	Wald ratio	1	-0.012602	0.0261734	0.630174	0.831015	TRUE	NA	NA	NA	NA	NA	NA	NA	NA	NA	NA	NA	NA	NA	NA	NA	NA	NA	NA	NA	NA	NA	NA	NA	NA	NA	NA	NA	NA	NA	NA	NA	NA	NA	NA	NA	NA	NA	NA	NA	NA	NA	Wald ratio	1	-0.024447	0.0125291	0.0510309	0.359964	TRUE	NA
ENSG00000163781	TOPBP1	NA	NA	NA	NA	NA	NA	NA	NA	NA	NA	NA	NA	NA	NA	NA	NA	NA	NA	NA	NA	NA	NA	NA	NA	NA	NA	NA	NA	NA	NA	NA	NA	Wald ratio	1	0.0142291	0.0298812	0.633939	0.84073	TRUE	NA	Wald ratio	1	0.0216389	0.0168582	0.199288	0.445256	TRUE	NA	NA	NA	NA	NA	NA	NA	NA	NA
ENSG00000163785	RYK	Wald ratio	1	-0.0146785	0.0271552	0.588824	0.808569	TRUE	NA	NA	NA	NA	NA	NA	NA	NA	NA	NA	NA	NA	NA	NA	NA	NA	NA	NA	NA	NA	NA	NA	NA	NA	NA	NA	NA	NA	NA	NA	NA	NA	NA	NA	NA	NA	NA	NA	NA	NA	NA	NA	NA	NA	NA	NA	NA	NA	NA
ENSG00000163788	SNRK	NA	NA	NA	NA	NA	NA	NA	NA	NA	NA	NA	NA	NA	NA	NA	NA	NA	NA	NA	NA	NA	NA	NA	NA	NA	NA	NA	NA	NA	NA	NA	NA	NA	NA	NA	NA	NA	NA	NA	NA	NA	NA	NA	NA	NA	NA	NA	NA	Wald ratio	1	-0.00551039	0.0123984	0.656721	0.932369	TRUE	NA
ENSG00000163792	TCF23	NA	NA	NA	NA	NA	NA	NA	NA	NA	NA	NA	NA	NA	NA	NA	NA	NA	NA	NA	NA	NA	NA	NA	NA	NA	NA	NA	NA	NA	NA	NA	NA	NA	NA	NA	NA	NA	NA	NA	NA	NA	NA	NA	NA	NA	NA	NA	NA	Wald ratio	1	0.0374338	0.0114883	0.00112032	0.0311326	TRUE	0.0735876
ENSG00000163794	UCN	NA	NA	NA	NA	NA	NA	NA	NA	NA	NA	NA	NA	NA	NA	NA	NA	NA	NA	NA	NA	NA	NA	NA	NA	Wald ratio	1	-0.00920307	0.0175379	0.599755	0.788682	TRUE	NA	Wald ratio	1	-0.00126562	0.0227812	0.955696	0.98685	TRUE	NA	NA	NA	NA	NA	NA	NA	NA	NA	NA	NA	NA	NA	NA	NA	NA	NA
ENSG00000163798	SLC4A1AP	Wald ratio	1	0.0529829	0.0192193	0.00583778	0.0441317	TRUE	0.0983376	Wald ratio	1	-0.0532364	0.0226408	0.0187054	0.103287	TRUE	0.0663721	NA	NA	NA	NA	NA	NA	NA	NA	NA	NA	NA	NA	NA	NA	NA	NA	Inverse variance weighted	2	0.0921052	0.0193931	2.04044e-06	5.61591e-05	TRUE	0.0744974	Wald ratio	1	-0.0695129	0.0165093	2.54776e-05	0.000466768	TRUE	0.225909	Wald ratio	1	0.0162742	0.0113612	0.15202	0.596134	TRUE	NA
ENSG00000163803	PLB1	NA	NA	NA	NA	NA	NA	NA	NA	Inverse variance weighted	2	0.016519	0.0856069	0.846988	0.935795	FALSE	NA	NA	NA	NA	NA	NA	NA	NA	NA	NA	NA	NA	NA	NA	NA	NA	NA	Wald ratio	1	-0.0331249	0.0293803	0.259552	0.540217	TRUE	NA	NA	NA	NA	NA	NA	NA	NA	NA	NA	NA	NA	NA	NA	NA	NA	NA
ENSG00000163806	SPDYA	NA	NA	NA	NA	NA	NA	NA	NA	NA	NA	NA	NA	NA	NA	NA	NA	NA	NA	NA	NA	NA	NA	NA	NA	NA	NA	NA	NA	NA	NA	NA	NA	NA	NA	NA	NA	NA	NA	NA	NA	NA	NA	NA	NA	NA	NA	NA	NA	Wald ratio	1	0.0136275	0.00717937	0.0576766	0.383838	TRUE	NA
ENSG00000163807	KIAA1143	Inverse variance weighted	2	0.0061231	0.0181375	0.735669	0.887784	FALSE	NA	NA	NA	NA	NA	NA	NA	NA	NA	NA	NA	NA	NA	NA	NA	NA	NA	NA	NA	NA	NA	NA	NA	NA	NA	Wald ratio	1	0.0318952	0.0390829	0.414448	0.686549	TRUE	NA	NA	NA	NA	NA	NA	NA	NA	NA	NA	NA	NA	NA	NA	NA	NA	NA
ENSG00000163808	KIF15	NA	NA	NA	NA	NA	NA	NA	NA	NA	NA	NA	NA	NA	NA	NA	NA	NA	NA	NA	NA	NA	NA	NA	NA	NA	NA	NA	NA	NA	NA	NA	NA	NA	NA	NA	NA	NA	NA	NA	NA	NA	NA	NA	NA	NA	NA	NA	NA	Wald ratio	1	-0.0100281	0.0109397	0.359317	0.799263	TRUE	NA
ENSG00000163811	WDR43	NA	NA	NA	NA	NA	NA	NA	NA	Wald ratio	1	0.0277781	0.0505056	0.582319	0.802085	TRUE	NA	NA	NA	NA	NA	NA	NA	NA	NA	NA	NA	NA	NA	NA	NA	NA	NA	Wald ratio	1	-0.0935983	0.030193	0.00193521	0.0182959	TRUE	0.984828	Wald ratio	1	-0.0777362	0.0225217	0.000557247	0.00632618	TRUE	0.13826	NA	NA	NA	NA	NA	NA	NA	NA
ENSG00000163812	ZDHHC3	NA	NA	NA	NA	NA	NA	NA	NA	NA	NA	NA	NA	NA	NA	NA	NA	NA	NA	NA	NA	NA	NA	NA	NA	NA	NA	NA	NA	NA	NA	NA	NA	NA	NA	NA	NA	NA	NA	NA	NA	NA	NA	NA	NA	NA	NA	NA	NA	Wald ratio	1	-0.00295874	0.0110953	0.789726	0.96558	TRUE	NA
ENSG00000163814	CDCP1	Wald ratio	1	-0.10607	0.0274535	0.000111711	0.00183111	TRUE	0.194154	Wald ratio	1	-0.079993	0.0217372	0.000233234	0.00315669	TRUE	0.915764	NA	NA	NA	NA	NA	NA	NA	NA	NA	NA	NA	NA	NA	NA	NA	NA	Wald ratio	1	0.0302166	0.0209567	0.149342	0.397383	TRUE	NA	NA	NA	NA	NA	NA	NA	NA	NA	Wald ratio	1	0.0227487	0.0103853	0.0284897	0.266959	TRUE	0.0380617
ENSG00000163815	CLEC3B	Wald ratio	1	-0.0738233	0.0246078	0.0026998	0.0239043	TRUE	0.655082	Wald ratio	1	0.099613	0.0249032	6.33425e-05	0.00105163	TRUE	0.656479	NA	NA	NA	NA	NA	NA	NA	NA	NA	NA	NA	NA	NA	NA	NA	NA	Wald ratio	1	0.080339	0.0215911	0.00019849	0.00286339	TRUE	0.340761	NA	NA	NA	NA	NA	NA	NA	NA	Wald ratio	1	-0.00558966	0.00409384	0.172132	0.625533	TRUE	NA
ENSG00000163817	SLC6A20	NA	NA	NA	NA	NA	NA	NA	NA	NA	NA	NA	NA	NA	NA	NA	NA	Wald ratio	1	0.0154111	0.00924664	0.0955807	0.297342	TRUE	NA	NA	NA	NA	NA	NA	NA	NA	NA	Wald ratio	1	0.0018117	0.018117	0.920344	0.971383	TRUE	NA	NA	NA	NA	NA	NA	NA	NA	NA	NA	NA	NA	NA	NA	NA	NA	NA
ENSG00000163818	LZTFL1	Wald ratio	1	0.0450185	0.0287823	0.117793	0.345948	TRUE	NA	NA	NA	NA	NA	NA	NA	NA	NA	NA	NA	NA	NA	NA	NA	NA	NA	NA	NA	NA	NA	NA	NA	NA	NA	NA	NA	NA	NA	NA	NA	NA	NA	NA	NA	NA	NA	NA	NA	NA	NA	NA	NA	NA	NA	NA	NA	NA	NA
ENSG00000163820	FYCO1	Inverse variance weighted	2	-0.00597149	0.0333626	0.857948	0.944856	FALSE	NA	Wald ratio	1	0.0217887	0.0139305	0.117793	0.339389	TRUE	NA	NA	NA	NA	NA	NA	NA	NA	NA	NA	NA	NA	NA	NA	NA	NA	NA	Wald ratio	1	0.00304411	0.014079	0.828819	0.934978	TRUE	NA	NA	NA	NA	NA	NA	NA	NA	NA	Wald ratio	1	-0.0148824	0.0106657	0.162911	0.611764	TRUE	NA
ENSG00000163823	CCR1	NA	NA	NA	NA	NA	NA	NA	NA	NA	NA	NA	NA	NA	NA	NA	NA	NA	NA	NA	NA	NA	NA	NA	NA	NA	NA	NA	NA	NA	NA	NA	NA	NA	NA	NA	NA	NA	NA	NA	NA	NA	NA	NA	NA	NA	NA	NA	NA	Wald ratio	1	-0.0304915	0.0120118	0.0111341	0.152179	TRUE	0.0461766
ENSG00000163825	RTP3	NA	NA	NA	NA	NA	NA	NA	NA	NA	NA	NA	NA	NA	NA	NA	NA	NA	NA	NA	NA	NA	NA	NA	NA	NA	NA	NA	NA	NA	NA	NA	NA	Wald ratio	1	-0.0497223	0.017022	0.00348851	0.0294125	TRUE	0.0922107	NA	NA	NA	NA	NA	NA	NA	NA	Wald ratio	1	-0.0122079	0.00778617	0.116904	0.532299	TRUE	NA
ENSG00000163827	LRRC2	Wald ratio	1	0.0185873	0.0141263	0.188245	0.453537	TRUE	NA	Inverse variance weighted	2	-0.00407816	0.0180905	0.821644	0.92485	TRUE	NA	NA	NA	NA	NA	NA	NA	NA	NA	NA	NA	NA	NA	NA	NA	NA	NA	NA	NA	NA	NA	NA	NA	NA	NA	NA	NA	NA	NA	NA	NA	NA	NA	Inverse variance weighted	2	0.00736387	0.00556766	0.185964	0.642962	TRUE	NA
ENSG00000163832	ELP6	Wald ratio	1	-0.111127	0.0266173	2.97986e-05	0.000601555	TRUE	0.188537	Wald ratio	1	-0.153404	0.0298942	2.87322e-07	9.33296e-06	TRUE	0.751159	NA	NA	NA	NA	NA	NA	NA	NA	Wald ratio	1	0.0807882	0.0157537	2.92518e-07	8.9148e-06	TRUE	0.816252	Wald ratio	1	0.126547	0.047187	0.00732232	0.0512257	TRUE	0.866077	Wald ratio	1	-0.0529736	0.0105392	4.99992e-07	1.49239e-05	TRUE	0.985689	NA	NA	NA	NA	NA	NA	NA	NA
ENSG00000163840	DTX3L	Wald ratio	1	0.051596	0.0297874	0.0832481	0.279961	TRUE	NA	NA	NA	NA	NA	NA	NA	NA	NA	NA	NA	NA	NA	NA	NA	NA	NA	NA	NA	NA	NA	NA	NA	NA	NA	NA	NA	NA	NA	NA	NA	NA	NA	NA	NA	NA	NA	NA	NA	NA	NA	Inverse variance weighted	2	0.00418431	0.00925528	0.651197	0.931461	TRUE	NA
ENSG00000163848	ZNF148	Wald ratio	1	0.0588281	0.0382383	0.123936	0.356455	TRUE	NA	NA	NA	NA	NA	NA	NA	NA	NA	NA	NA	NA	NA	NA	NA	NA	NA	NA	NA	NA	NA	NA	NA	NA	NA	NA	NA	NA	NA	NA	NA	NA	NA	NA	NA	NA	NA	NA	NA	NA	NA	NA	NA	NA	NA	NA	NA	NA	NA
ENSG00000163864	NMNAT3	Wald ratio	1	0.000680684	0.0146347	0.962902	0.983309	TRUE	NA	Wald ratio	1	0.0103173	0.0115679	0.372451	0.641887	TRUE	NA	NA	NA	NA	NA	NA	NA	NA	NA	Wald ratio	1	0.00913285	0.00913285	0.317311	0.577028	TRUE	NA	Wald ratio	1	0.000256567	0.0110324	0.981446	0.993438	TRUE	NA	Wald ratio	1	-0.00666069	0.00746805	0.372451	0.633356	TRUE	NA	Wald ratio	1	0.00683749	0.00790585	0.387113	0.817223	TRUE	NA
ENSG00000163866	SMIM12	Inverse variance weighted	2	-0.0147756	0.048728	0.761718	0.902411	FALSE	NA	Wald ratio	1	0.00534983	0.0347739	0.877731	0.946936	TRUE	NA	Wald ratio	1	-0.00758923	0.0131987	0.565291	0.778663	TRUE	NA	Wald ratio	1	0.00749161	0.0188919	0.691698	0.844097	TRUE	NA	Wald ratio	1	0.00853694	0.0332941	0.797634	0.92371	TRUE	NA	NA	NA	NA	NA	NA	NA	NA	NA	Wald ratio	1	0.00171332	0.0111366	0.877731	0.981984	TRUE	NA
ENSG00000163870	TPRA1	Wald ratio	1	-0.0321255	0.0142512	0.0241812	0.123469	TRUE	0.152875	Wald ratio	1	-0.0354865	0.0157421	0.0241812	0.123485	TRUE	0.0397356	NA	NA	NA	NA	NA	NA	NA	NA	Wald ratio	1	0.00436923	0.0148762	0.768982	0.887712	TRUE	NA	Wald ratio	1	-0.0248031	0.0110029	0.0241812	0.121516	TRUE	0.0450694	Wald ratio	1	0.0365416	0.0166919	0.0285831	0.129244	TRUE	0.0442886	Wald ratio	1	-0.0014515	0.0119023	0.902938	0.985109	TRUE	NA
ENSG00000163872	YEATS2	Wald ratio	1	0.028136	0.0296569	0.342764	0.628445	TRUE	NA	Wald ratio	1	0.0368638	0.0399358	0.355967	0.629451	TRUE	NA	NA	NA	NA	NA	NA	NA	NA	NA	NA	NA	NA	NA	NA	NA	NA	NA	NA	NA	NA	NA	NA	NA	NA	NA	NA	NA	NA	NA	NA	NA	NA	NA	Wald ratio	1	0.00380016	0.00855037	0.656721	0.932369	TRUE	NA
ENSG00000163875	MEAF6	Inverse variance weighted	2	-0.00965544	0.0241294	0.689044	0.864059	FALSE	NA	Wald ratio	1	0.0109652	0.0138617	0.428918	0.692837	TRUE	NA	NA	NA	NA	NA	NA	NA	NA	NA	NA	NA	NA	NA	NA	NA	NA	NA	NA	NA	NA	NA	NA	NA	NA	NA	Wald ratio	1	0.0115832	0.014286	0.417474	0.669294	TRUE	NA	NA	NA	NA	NA	NA	NA	NA	NA
ENSG00000163877	SNIP1	NA	NA	NA	NA	NA	NA	NA	NA	Wald ratio	1	-0.00953698	0.0302004	0.752162	0.894382	TRUE	NA	NA	NA	NA	NA	NA	NA	NA	NA	NA	NA	NA	NA	NA	NA	NA	NA	NA	NA	NA	NA	NA	NA	NA	NA	NA	NA	NA	NA	NA	NA	NA	NA	NA	NA	NA	NA	NA	NA	NA	NA
ENSG00000163879	DNALI1	NA	NA	NA	NA	NA	NA	NA	NA	Wald ratio	1	0.00989751	0.012512	0.428918	0.692837	TRUE	NA	NA	NA	NA	NA	NA	NA	NA	NA	NA	NA	NA	NA	NA	NA	NA	NA	Wald ratio	1	-0.00275222	0.00871538	0.752162	0.905517	TRUE	NA	Wald ratio	1	-0.00793081	0.0100257	0.428918	0.680048	TRUE	NA	Wald ratio	1	-0.00742696	0.0108929	0.495354	0.875709	TRUE	NA
ENSG00000163882	POLR2H	NA	NA	NA	NA	NA	NA	NA	NA	NA	NA	NA	NA	NA	NA	NA	NA	NA	NA	NA	NA	NA	NA	NA	NA	NA	NA	NA	NA	NA	NA	NA	NA	Wald ratio	1	0.072308	0.0409111	0.0771543	0.261356	TRUE	NA	NA	NA	NA	NA	NA	NA	NA	NA	NA	NA	NA	NA	NA	NA	NA	NA
ENSG00000163884	KLF15	NA	NA	NA	NA	NA	NA	NA	NA	NA	NA	NA	NA	NA	NA	NA	NA	NA	NA	NA	NA	NA	NA	NA	NA	NA	NA	NA	NA	NA	NA	NA	NA	NA	NA	NA	NA	NA	NA	NA	NA	NA	NA	NA	NA	NA	NA	NA	NA	Wald ratio	1	-0.013161	0.0128896	0.30723	0.763484	TRUE	NA
ENSG00000163885	CCDC37	NA	NA	NA	NA	NA	NA	NA	NA	NA	NA	NA	NA	NA	NA	NA	NA	NA	NA	NA	NA	NA	NA	NA	NA	NA	NA	NA	NA	NA	NA	NA	NA	Wald ratio	1	-0.0271157	0.0170048	0.110803	0.333365	TRUE	NA	NA	NA	NA	NA	NA	NA	NA	NA	Inverse variance weighted	2	0.00130664	0.00582221	0.822428	0.970818	TRUE	NA
ENSG00000163888	CAMK2N2	NA	NA	NA	NA	NA	NA	NA	NA	NA	NA	NA	NA	NA	NA	NA	NA	NA	NA	NA	NA	NA	NA	NA	NA	NA	NA	NA	NA	NA	NA	NA	NA	NA	NA	NA	NA	NA	NA	NA	NA	NA	NA	NA	NA	NA	NA	NA	NA	Wald ratio	1	0.0189634	0.0115524	0.100692	0.498204	TRUE	NA
ENSG00000163902	RPN1	Wald ratio	1	0.00686316	0.0237091	0.772219	0.905676	TRUE	NA	Wald ratio	1	0.0170983	0.0324867	0.598669	0.812324	TRUE	NA	NA	NA	NA	NA	NA	NA	NA	NA	NA	NA	NA	NA	NA	NA	NA	NA	NA	NA	NA	NA	NA	NA	NA	NA	Wald ratio	1	-0.0116285	0.0220942	0.598669	0.798175	TRUE	NA	Inverse variance weighted	2	-0.0043558	0.00704339	0.536296	0.895506	TRUE	NA
ENSG00000163904	SENP2	Wald ratio	1	-0.138558	0.0358176	0.000109542	0.00179863	TRUE	0.763199	NA	NA	NA	NA	NA	NA	NA	NA	NA	NA	NA	NA	NA	NA	NA	NA	NA	NA	NA	NA	NA	NA	NA	NA	Wald ratio	1	-0.0101619	0.0524356	0.846334	0.942411	TRUE	NA	NA	NA	NA	NA	NA	NA	NA	NA	NA	NA	NA	NA	NA	NA	NA	NA
ENSG00000163913	IFT122	Wald ratio	1	0.0209851	0.0248005	0.397467	0.675644	TRUE	NA	NA	NA	NA	NA	NA	NA	NA	NA	Wald ratio	1	0.0129251	0.0145751	0.375191	0.642103	TRUE	NA	NA	NA	NA	NA	NA	NA	NA	NA	NA	NA	NA	NA	NA	NA	NA	NA	Wald ratio	1	-0.00611396	0.008101	0.450419	0.696877	TRUE	NA	Wald ratio	1	0.0035345	0.0113104	0.754661	0.95882	TRUE	NA
ENSG00000163918	RFC4	Wald ratio	1	-0.0204934	0.0145886	0.160092	0.411994	TRUE	NA	NA	NA	NA	NA	NA	NA	NA	NA	NA	NA	NA	NA	NA	NA	NA	NA	NA	NA	NA	NA	NA	NA	NA	NA	Inverse variance weighted	2	0.0190884	0.0154368	0.216253	0.486527	TRUE	NA	Wald ratio	1	0.0146168	0.0104052	0.160092	0.386974	TRUE	NA	Wald ratio	1	-0.023308	0.0112906	0.0389819	0.311829	TRUE	0.152999
ENSG00000163923	RPL39L	NA	NA	NA	NA	NA	NA	NA	NA	NA	NA	NA	NA	NA	NA	NA	NA	NA	NA	NA	NA	NA	NA	NA	NA	NA	NA	NA	NA	NA	NA	NA	NA	NA	NA	NA	NA	NA	NA	NA	NA	NA	NA	NA	NA	NA	NA	NA	NA	Wald ratio	1	0.148042	0.0120122	6.70027e-35	1.04765e-31	TRUE	0.996906
ENSG00000163930	BAP1	NA	NA	NA	NA	NA	NA	NA	NA	NA	NA	NA	NA	NA	NA	NA	NA	NA	NA	NA	NA	NA	NA	NA	NA	NA	NA	NA	NA	NA	NA	NA	NA	NA	NA	NA	NA	NA	NA	NA	NA	NA	NA	NA	NA	NA	NA	NA	NA	Wald ratio	1	-0.0156263	0.0105874	0.139961	0.577423	TRUE	NA
ENSG00000163931	TKT	Wald ratio	1	0.0634843	0.0339064	0.0611595	0.230455	TRUE	NA	NA	NA	NA	NA	NA	NA	NA	NA	NA	NA	NA	NA	NA	NA	NA	NA	NA	NA	NA	NA	NA	NA	NA	NA	Inverse variance weighted	2	0.0706221	0.0241965	0.00351508	0.0294953	TRUE	0.352586	Wald ratio	1	-0.0096256	0.0145936	0.509527	0.736557	TRUE	NA	NA	NA	NA	NA	NA	NA	NA	NA
ENSG00000163932	PRKCD	Wald ratio	1	0.00104279	0.0286768	0.970992	0.987155	TRUE	NA	NA	NA	NA	NA	NA	NA	NA	NA	NA	NA	NA	NA	NA	NA	NA	NA	NA	NA	NA	NA	NA	NA	NA	NA	NA	NA	NA	NA	NA	NA	NA	NA	NA	NA	NA	NA	NA	NA	NA	NA	Wald ratio	1	-0.0172605	0.0131627	0.189749	0.647947	TRUE	NA
ENSG00000163933	RFT1	Wald ratio	1	-0.0527678	0.00796902	3.5528e-11	2.9884e-09	TRUE	0.966346	Wald ratio	1	0.0524492	0.00764024	6.65542e-12	6.21533e-10	TRUE	0.967592	Wald ratio	1	-0.0502236	0.00731604	6.65542e-12	5.964e-10	TRUE	0.976018	NA	NA	NA	NA	NA	NA	NA	NA	Wald ratio	1	0.0654046	0.00941622	3.75933e-12	3.83589e-10	TRUE	0.971988	NA	NA	NA	NA	NA	NA	NA	NA	Wald ratio	1	0.0165902	0.0148354	0.263448	0.728737	TRUE	NA
ENSG00000163935	SFMBT1	Wald ratio	1	0.0695904	0.0111688	4.6415e-10	3.06947e-08	TRUE	0.582205	Wald ratio	1	-0.0771343	0.0150412	2.92518e-07	9.4606e-06	TRUE	0.764436	NA	NA	NA	NA	NA	NA	NA	NA	NA	NA	NA	NA	NA	NA	NA	NA	NA	NA	NA	NA	NA	NA	NA	NA	NA	NA	NA	NA	NA	NA	NA	NA	NA	NA	NA	NA	NA	NA	NA	NA
ENSG00000163938	GNL3	Wald ratio	1	0.00578259	0.0313912	0.853848	0.94381	TRUE	NA	NA	NA	NA	NA	NA	NA	NA	NA	Wald ratio	1	0	0.0134291	1	1	TRUE	NA	NA	NA	NA	NA	NA	NA	NA	NA	NA	NA	NA	NA	NA	NA	NA	NA	NA	NA	NA	NA	NA	NA	NA	NA	Wald ratio	1	-0.00370451	0.00879822	0.673717	0.936987	TRUE	NA
ENSG00000163939	PBRM1	NA	NA	NA	NA	NA	NA	NA	NA	NA	NA	NA	NA	NA	NA	NA	NA	NA	NA	NA	NA	NA	NA	NA	NA	NA	NA	NA	NA	NA	NA	NA	NA	Wald ratio	1	-0.0280634	0.0446936	0.530065	0.771179	TRUE	NA	NA	NA	NA	NA	NA	NA	NA	NA	Wald ratio	1	-0.00515985	0.0140053	0.712559	0.948381	TRUE	NA
ENSG00000163945	UVSSA	Wald ratio	1	-0.0200605	0.0151073	0.184221	0.448009	TRUE	NA	Inverse variance weighted	2	-0.0105477	0.0056751	0.0630847	0.231714	TRUE	NA	NA	NA	NA	NA	NA	NA	NA	NA	Wald ratio	1	0.0147235	0.00654377	0.0244489	0.110195	TRUE	0.16119	Inverse variance weighted	2	-0.0326679	0.0312122	0.295265	0.577467	FALSE	NA	NA	NA	NA	NA	NA	NA	NA	NA	Inverse variance weighted	2	0.00198792	0.00427149	0.64165	0.929409	TRUE	NA
ENSG00000163946	FAM208A	NA	NA	NA	NA	NA	NA	NA	NA	NA	NA	NA	NA	NA	NA	NA	NA	NA	NA	NA	NA	NA	NA	NA	NA	NA	NA	NA	NA	NA	NA	NA	NA	Wald ratio	1	0.0203591	0.0283693	0.472975	0.731629	TRUE	NA	NA	NA	NA	NA	NA	NA	NA	NA	NA	NA	NA	NA	NA	NA	NA	NA
ENSG00000163947	ARHGEF3	Wald ratio	1	0.0441058	0.0358681	0.218823	0.492788	TRUE	NA	Wald ratio	1	-0.0459731	0.0262703	0.0801183	0.270232	TRUE	NA	NA	NA	NA	NA	NA	NA	NA	NA	NA	NA	NA	NA	NA	NA	NA	NA	NA	NA	NA	NA	NA	NA	NA	NA	Wald ratio	1	-0.0360857	0.0128155	0.00486575	0.0357068	TRUE	0.0356539	NA	NA	NA	NA	NA	NA	NA	NA
ENSG00000163950	SLBP	Wald ratio	1	0.016366	0.0319881	0.608911	0.818812	TRUE	NA	NA	NA	NA	NA	NA	NA	NA	NA	NA	NA	NA	NA	NA	NA	NA	NA	Wald ratio	1	0.00310512	0.00853909	0.71613	0.854683	TRUE	NA	Wald ratio	1	-0.0328152	0.0181347	0.0703697	0.246456	TRUE	NA	Wald ratio	1	0.00772154	0.017588	0.660644	0.837309	TRUE	NA	NA	NA	NA	NA	NA	NA	NA	NA
ENSG00000163956	LRPAP1	Wald ratio	1	0.0619934	0.0205091	0.00250508	0.022534	TRUE	0.091006	Wald ratio	1	-0.0578972	0.0197586	0.00338708	0.0284645	TRUE	0.0827333	Wald ratio	1	-0.0332845	0.0131938	0.0116449	0.0683024	TRUE	0.0652045	NA	NA	NA	NA	NA	NA	NA	NA	Wald ratio	1	0.0198367	0.0115468	0.085806	0.280884	TRUE	NA	Wald ratio	1	-0.0372183	0.0147532	0.0116449	0.0699087	TRUE	0.0836787	Wald ratio	1	0.0162907	0.00651628	0.0124193	0.161824	TRUE	0.053811
ENSG00000163958	ZDHHC19	Wald ratio	1	0.0248149	0.0155596	0.110751	0.333173	TRUE	NA	NA	NA	NA	NA	NA	NA	NA	NA	NA	NA	NA	NA	NA	NA	NA	NA	NA	NA	NA	NA	NA	NA	NA	NA	Inverse variance weighted	2	0.0248389	0.00932765	0.00774624	0.0536086	FALSE	0.728955	NA	NA	NA	NA	NA	NA	NA	NA	NA	NA	NA	NA	NA	NA	NA	NA
ENSG00000163959	SLC51A	Wald ratio	1	-0.00949178	0.00928543	0.306676	0.593964	TRUE	NA	Wald ratio	1	-0.0259476	0.0164335	0.114348	0.332799	TRUE	NA	NA	NA	NA	NA	NA	NA	NA	NA	NA	NA	NA	NA	NA	NA	NA	NA	Wald ratio	1	-0.00692385	0.00677333	0.306676	0.58731	TRUE	NA	NA	NA	NA	NA	NA	NA	NA	NA	Wald ratio	1	-0.0188065	0.0109946	0.0871686	0.467303	TRUE	NA
ENSG00000163960	UBXN7	NA	NA	NA	NA	NA	NA	NA	NA	NA	NA	NA	NA	NA	NA	NA	NA	NA	NA	NA	NA	NA	NA	NA	NA	NA	NA	NA	NA	NA	NA	NA	NA	NA	NA	NA	NA	NA	NA	NA	NA	NA	NA	NA	NA	NA	NA	NA	NA	Wald ratio	1	-0.0512363	0.012472	3.98913e-05	0.00216077	TRUE	0.422242
ENSG00000163961	RNF168	Wald ratio	1	-0.00760617	0.029157	0.794193	0.916649	TRUE	NA	Wald ratio	1	-0.00475014	0.0182089	0.794193	0.913536	TRUE	NA	Wald ratio	1	-0.000309124	0.0103557	0.976186	0.990292	TRUE	NA	NA	NA	NA	NA	NA	NA	NA	NA	Wald ratio	1	-0.0240284	0.0164639	0.144439	0.390853	TRUE	NA	NA	NA	NA	NA	NA	NA	NA	NA	NA	NA	NA	NA	NA	NA	NA	NA
ENSG00000163964	PIGX	Wald ratio	1	0.0190399	0.0251999	0.449916	0.713237	TRUE	NA	Wald ratio	1	-0.0207175	0.0106387	0.0514906	0.204512	TRUE	NA	Wald ratio	1	0.017715	0.0117232	0.13076	0.360257	TRUE	NA	NA	NA	NA	NA	NA	NA	NA	NA	Wald ratio	1	0.0180292	0.00983413	0.066753	0.238583	TRUE	NA	NA	NA	NA	NA	NA	NA	NA	NA	Wald ratio	1	-0.0148161	0.0141987	0.296727	0.755607	TRUE	NA
ENSG00000163975	MFI2	Wald ratio	1	-0.0727806	0.0280508	0.00947025	0.0623269	TRUE	0.0582619	Wald ratio	1	-0.00364045	0.024443	0.881604	0.949332	TRUE	NA	NA	NA	NA	NA	NA	NA	NA	NA	NA	NA	NA	NA	NA	NA	NA	NA	NA	NA	NA	NA	NA	NA	NA	NA	NA	NA	NA	NA	NA	NA	NA	NA	Wald ratio	1	-0.01168	0.00757776	0.123231	0.544973	TRUE	NA
ENSG00000163982	OTOP1	NA	NA	NA	NA	NA	NA	NA	NA	NA	NA	NA	NA	NA	NA	NA	NA	NA	NA	NA	NA	NA	NA	NA	NA	NA	NA	NA	NA	NA	NA	NA	NA	NA	NA	NA	NA	NA	NA	NA	NA	NA	NA	NA	NA	NA	NA	NA	NA	Inverse variance weighted	2	0.00168682	0.00523827	0.747438	0.956378	TRUE	NA
ENSG00000163993	S100P	NA	NA	NA	NA	NA	NA	NA	NA	Wald ratio	1	0.0253773	0.0174469	0.145795	0.385434	TRUE	NA	NA	NA	NA	NA	NA	NA	NA	NA	Wald ratio	1	-0.0139329	0.0095789	0.145795	0.369004	TRUE	NA	NA	NA	NA	NA	NA	NA	NA	NA	NA	NA	NA	NA	NA	NA	NA	NA	Inverse variance weighted	5	-0.00138861	0.00680158	0.838229	0.973836	TRUE	NA
ENSG00000163995	ABLIM2	Wald ratio	1	0.0221272	0.0426153	0.6036	0.817143	TRUE	NA	NA	NA	NA	NA	NA	NA	NA	NA	NA	NA	NA	NA	NA	NA	NA	NA	NA	NA	NA	NA	NA	NA	NA	NA	Inverse variance weighted	2	0.0118063	0.0244728	0.629503	0.837236	TRUE	NA	NA	NA	NA	NA	NA	NA	NA	NA	Wald ratio	1	0.00118257	0.00827797	0.886403	0.982662	TRUE	NA
ENSG00000164002	EXO5	Wald ratio	1	-0.0228787	0.0144497	0.113346	0.338167	TRUE	NA	Inverse variance weighted	2	0.0935295	0.0913648	0.30598	0.583701	FALSE	NA	Wald ratio	1	-0.00123324	0.00822161	0.880765	0.946483	TRUE	NA	Wald ratio	1	0.0165485	0.0104517	0.113346	0.317529	TRUE	NA	Wald ratio	1	0.0147768	0.00958495	0.123155	0.356113	TRUE	NA	Wald ratio	1	0.0158704	0.0100234	0.113346	0.315621	TRUE	NA	Wald ratio	1	-0.0115073	0.00746418	0.123155	0.544973	TRUE	NA
ENSG00000164007	CLDN19	NA	NA	NA	NA	NA	NA	NA	NA	NA	NA	NA	NA	NA	NA	NA	NA	NA	NA	NA	NA	NA	NA	NA	NA	NA	NA	NA	NA	NA	NA	NA	NA	NA	NA	NA	NA	NA	NA	NA	NA	NA	NA	NA	NA	NA	NA	NA	NA	Wald ratio	1	-0.0120004	0.00539035	0.0259956	0.255733	TRUE	0.0083248
ENSG00000164008	C1orf50	Wald ratio	1	-0.00416836	0.0218839	0.848936	0.941875	TRUE	NA	Wald ratio	1	-0.0194719	0.02771	0.482241	0.733922	TRUE	NA	Wald ratio	1	0.00169995	0.00793309	0.830324	0.923107	TRUE	NA	NA	NA	NA	NA	NA	NA	NA	NA	Wald ratio	1	0.00339127	0.0178042	0.848936	0.943043	TRUE	NA	NA	NA	NA	NA	NA	NA	NA	NA	NA	NA	NA	NA	NA	NA	NA	NA
ENSG00000164010	ERMAP	NA	NA	NA	NA	NA	NA	NA	NA	Wald ratio	1	0.0569283	0.0244692	0.0199903	0.109336	TRUE	0.0181803	NA	NA	NA	NA	NA	NA	NA	NA	Wald ratio	1	0.0181064	0.00792156	0.022271	0.103646	TRUE	0.0276372	NA	NA	NA	NA	NA	NA	NA	NA	NA	NA	NA	NA	NA	NA	NA	NA	NA	NA	NA	NA	NA	NA	NA	NA
ENSG00000164011	ZNF691	NA	NA	NA	NA	NA	NA	NA	NA	Inverse variance weighted	2	0.0116939	0.061289	0.848683	0.936983	FALSE	NA	NA	NA	NA	NA	NA	NA	NA	NA	NA	NA	NA	NA	NA	NA	NA	NA	NA	NA	NA	NA	NA	NA	NA	NA	NA	NA	NA	NA	NA	NA	NA	NA	Wald ratio	1	0.015046	0.0142937	0.29251	0.752168	TRUE	NA
ENSG00000164022	AIMP1	NA	NA	NA	NA	NA	NA	NA	NA	NA	NA	NA	NA	NA	NA	NA	NA	NA	NA	NA	NA	NA	NA	NA	NA	NA	NA	NA	NA	NA	NA	NA	NA	Wald ratio	1	-0.0372463	0.023524	0.113346	0.337615	TRUE	NA	NA	NA	NA	NA	NA	NA	NA	NA	Wald ratio	1	-0.00873366	0.00733999	0.234096	0.703186	TRUE	NA
ENSG00000164023	SGMS2	NA	NA	NA	NA	NA	NA	NA	NA	NA	NA	NA	NA	NA	NA	NA	NA	NA	NA	NA	NA	NA	NA	NA	NA	NA	NA	NA	NA	NA	NA	NA	NA	Wald ratio	1	0.0355245	0.0281847	0.207519	0.477271	TRUE	NA	NA	NA	NA	NA	NA	NA	NA	NA	Wald ratio	1	0.0204178	0.0130832	0.118617	0.535419	TRUE	NA
ENSG00000164024	METAP1	Wald ratio	1	0.0466494	0.0254944	0.0672818	0.242914	TRUE	NA	NA	NA	NA	NA	NA	NA	NA	NA	Wald ratio	1	-0.019227	0.0123173	0.11853	0.342018	TRUE	NA	NA	NA	NA	NA	NA	NA	NA	NA	Inverse variance weighted	2	0.0144907	0.0288417	0.61537	0.827282	FALSE	NA	NA	NA	NA	NA	NA	NA	NA	NA	NA	NA	NA	NA	NA	NA	NA	NA
ENSG00000164031	DNAJB14	Wald ratio	1	0.0346368	0.0240696	0.150144	0.39937	TRUE	NA	Wald ratio	1	0.00407925	0.0221445	0.853848	0.938241	TRUE	NA	NA	NA	NA	NA	NA	NA	NA	NA	NA	NA	NA	NA	NA	NA	NA	NA	NA	NA	NA	NA	NA	NA	NA	NA	NA	NA	NA	NA	NA	NA	NA	NA	NA	NA	NA	NA	NA	NA	NA	NA
ENSG00000164035	EMCN	NA	NA	NA	NA	NA	NA	NA	NA	NA	NA	NA	NA	NA	NA	NA	NA	NA	NA	NA	NA	NA	NA	NA	NA	NA	NA	NA	NA	NA	NA	NA	NA	NA	NA	NA	NA	NA	NA	NA	NA	NA	NA	NA	NA	NA	NA	NA	NA	Wald ratio	1	0.00238703	0.016444	0.884584	0.982662	TRUE	NA
ENSG00000164037	SLC9B1	NA	NA	NA	NA	NA	NA	NA	NA	NA	NA	NA	NA	NA	NA	NA	NA	NA	NA	NA	NA	NA	NA	NA	NA	NA	NA	NA	NA	NA	NA	NA	NA	NA	NA	NA	NA	NA	NA	NA	NA	Wald ratio	1	-0.0826818	0.0100965	2.62992e-16	5.82198e-14	TRUE	0.674466	NA	NA	NA	NA	NA	NA	NA	NA
ENSG00000164038	SLC9B2	NA	NA	NA	NA	NA	NA	NA	NA	NA	NA	NA	NA	NA	NA	NA	NA	NA	NA	NA	NA	NA	NA	NA	NA	NA	NA	NA	NA	NA	NA	NA	NA	NA	NA	NA	NA	NA	NA	NA	NA	Wald ratio	1	-0.00619792	0.0192135	0.747013	0.882954	TRUE	NA	NA	NA	NA	NA	NA	NA	NA	NA
ENSG00000164039	BDH2	Wald ratio	1	0.00797365	0.00860314	0.354015	0.638813	TRUE	NA	Wald ratio	1	0.00827477	0.00892805	0.354015	0.627633	TRUE	NA	Wald ratio	1	-0.010177	0.0109804	0.354015	0.62923	TRUE	NA	Wald ratio	1	-0.0115083	0.00939846	0.220768	0.476688	TRUE	NA	Wald ratio	1	0.00612664	0.00661032	0.354015	0.634271	TRUE	NA	Inverse variance weighted	2	0.0340627	0.0124706	0.00630568	0.0441725	FALSE	0.21125	Wald ratio	1	-0.0558765	0.00837017	2.46096e-11	6.34278e-09	TRUE	0.166025
ENSG00000164040	PGRMC2	NA	NA	NA	NA	NA	NA	NA	NA	NA	NA	NA	NA	NA	NA	NA	NA	NA	NA	NA	NA	NA	NA	NA	NA	NA	NA	NA	NA	NA	NA	NA	NA	Wald ratio	1	-0.11933	0.0200368	2.5919e-09	1.59459e-07	TRUE	0.984832	NA	NA	NA	NA	NA	NA	NA	NA	NA	NA	NA	NA	NA	NA	NA	NA
ENSG00000164045	CDC25A	Wald ratio	1	-0.0136977	0.00510551	0.0072981	0.0521471	TRUE	0.0584361	Wald ratio	1	-0.0195081	0.00727121	0.0072981	0.0517797	TRUE	0.283048	NA	NA	NA	NA	NA	NA	NA	NA	NA	NA	NA	NA	NA	NA	NA	NA	Wald ratio	1	-0.0127129	0.00461266	0.00584955	0.0433894	TRUE	0.275324	Wald ratio	1	0.0123971	0.00493476	0.0119983	0.0709086	TRUE	0.0855583	NA	NA	NA	NA	NA	NA	NA	NA
ENSG00000164047	CAMP	Wald ratio	1	-0.0371656	0.0141092	0.00843491	0.0574449	TRUE	0.0788155	NA	NA	NA	NA	NA	NA	NA	NA	NA	NA	NA	NA	NA	NA	NA	NA	NA	NA	NA	NA	NA	NA	NA	NA	Wald ratio	1	-0.0476595	0.017604	0.00678294	0.0483827	TRUE	0.0745268	NA	NA	NA	NA	NA	NA	NA	NA	Wald ratio	1	0.00188139	0.00622011	0.762294	0.961005	TRUE	NA
ENSG00000164048	ZNF589	NA	NA	NA	NA	NA	NA	NA	NA	NA	NA	NA	NA	NA	NA	NA	NA	NA	NA	NA	NA	NA	NA	NA	NA	Wald ratio	1	0.0175246	0.00665285	0.00843491	0.0507385	TRUE	0.104115	NA	NA	NA	NA	NA	NA	NA	NA	Wald ratio	1	-0.0147254	0.00482596	0.00227866	0.0203766	TRUE	0.139584	Wald ratio	1	-0.0310465	0.0107988	0.00404027	0.0786395	TRUE	0.0544988
ENSG00000164049	FBXW12	NA	NA	NA	NA	NA	NA	NA	NA	NA	NA	NA	NA	NA	NA	NA	NA	NA	NA	NA	NA	NA	NA	NA	NA	NA	NA	NA	NA	NA	NA	NA	NA	NA	NA	NA	NA	NA	NA	NA	NA	NA	NA	NA	NA	NA	NA	NA	NA	Inverse variance weighted	2	-0.00256291	0.00593905	0.666079	0.935743	TRUE	NA
ENSG00000164050	PLXNB1	NA	NA	NA	NA	NA	NA	NA	NA	NA	NA	NA	NA	NA	NA	NA	NA	NA	NA	NA	NA	NA	NA	NA	NA	NA	NA	NA	NA	NA	NA	NA	NA	Wald ratio	1	0.0231214	0.0481469	0.631067	0.838826	TRUE	NA	NA	NA	NA	NA	NA	NA	NA	NA	NA	NA	NA	NA	NA	NA	NA	NA
ENSG00000164053	ATRIP	Wald ratio	1	-0.0970917	0.0216651	7.41267e-06	0.000180865	TRUE	0.306584	NA	NA	NA	NA	NA	NA	NA	NA	NA	NA	NA	NA	NA	NA	NA	NA	NA	NA	NA	NA	NA	NA	NA	NA	Wald ratio	1	-0.154742	0.032174	1.5129e-06	4.41061e-05	TRUE	0.128759	NA	NA	NA	NA	NA	NA	NA	NA	NA	NA	NA	NA	NA	NA	NA	NA
ENSG00000164062	APEH	Wald ratio	1	0.0749899	0.0268312	0.00519203	0.0406751	TRUE	0.8849	Inverse variance weighted	2	0.0137582	0.0536948	0.797773	0.915258	FALSE	NA	NA	NA	NA	NA	NA	NA	NA	NA	NA	NA	NA	NA	NA	NA	NA	NA	NA	NA	NA	NA	NA	NA	NA	NA	NA	NA	NA	NA	NA	NA	NA	NA	NA	NA	NA	NA	NA	NA	NA	NA
ENSG00000164066	INTU	NA	NA	NA	NA	NA	NA	NA	NA	NA	NA	NA	NA	NA	NA	NA	NA	NA	NA	NA	NA	NA	NA	NA	NA	NA	NA	NA	NA	NA	NA	NA	NA	Wald ratio	1	0.0920996	0.0497836	0.0643135	0.232848	TRUE	NA	NA	NA	NA	NA	NA	NA	NA	NA	Wald ratio	1	-0.00091937	0.0124115	0.940951	0.988578	TRUE	NA
ENSG00000164068	RNF123	Wald ratio	1	0.0876721	0.0165951	1.27072e-07	4.92431e-06	TRUE	0.804833	Wald ratio	1	0.100421	0.0154816	8.78612e-11	6.69807e-09	TRUE	0.846001	Wald ratio	1	-0.125042	0.0192774	8.78612e-11	5.55765e-09	TRUE	0.84701	NA	NA	NA	NA	NA	NA	NA	NA	Wald ratio	1	-0.267059	0.0410008	7.3413e-11	5.79478e-09	TRUE	0.829641	Wald ratio	1	-0.109903	0.0169434	8.78612e-11	5.9847e-09	TRUE	0.845331	NA	NA	NA	NA	NA	NA	NA	NA
ENSG00000164070	HSPA4L	NA	NA	NA	NA	NA	NA	NA	NA	NA	NA	NA	NA	NA	NA	NA	NA	NA	NA	NA	NA	NA	NA	NA	NA	NA	NA	NA	NA	NA	NA	NA	NA	NA	NA	NA	NA	NA	NA	NA	NA	NA	NA	NA	NA	NA	NA	NA	NA	Wald ratio	1	0.00481732	0.0052027	0.354484	0.79774	TRUE	NA
ENSG00000164073	MFSD8	NA	NA	NA	NA	NA	NA	NA	NA	NA	NA	NA	NA	NA	NA	NA	NA	NA	NA	NA	NA	NA	NA	NA	NA	NA	NA	NA	NA	NA	NA	NA	NA	NA	NA	NA	NA	NA	NA	NA	NA	NA	NA	NA	NA	NA	NA	NA	NA	Wald ratio	1	0.00872733	0.00562428	0.120728	0.539448	TRUE	NA
ENSG00000164074	C4orf29	Wald ratio	1	0.0431046	0.0291685	0.139467	0.383086	TRUE	NA	Wald ratio	1	0.051793	0.030605	0.0905873	0.290463	TRUE	NA	NA	NA	NA	NA	NA	NA	NA	NA	NA	NA	NA	NA	NA	NA	NA	NA	Wald ratio	1	0.00540227	0.0203051	0.790197	0.919808	TRUE	NA	NA	NA	NA	NA	NA	NA	NA	NA	NA	NA	NA	NA	NA	NA	NA	NA
ENSG00000164078	MST1R	Wald ratio	1	0.0807913	0.0115416	2.55963e-12	2.66785e-10	TRUE	0.775884	Wald ratio	1	-0.229579	0.0327971	2.55963e-12	2.61958e-10	TRUE	0.869114	NA	NA	NA	NA	NA	NA	NA	NA	NA	NA	NA	NA	NA	NA	NA	NA	Wald ratio	1	0.0903424	0.0129061	2.55963e-12	2.644e-10	TRUE	0.865616	NA	NA	NA	NA	NA	NA	NA	NA	NA	NA	NA	NA	NA	NA	NA	NA
ENSG00000164080	RAD54L2	Wald ratio	1	-0.0226276	0.018587	0.223455	0.5	TRUE	NA	Wald ratio	1	-0.0166498	0.0174066	0.338809	0.614379	TRUE	NA	NA	NA	NA	NA	NA	NA	NA	NA	NA	NA	NA	NA	NA	NA	NA	NA	NA	NA	NA	NA	NA	NA	NA	NA	NA	NA	NA	NA	NA	NA	NA	NA	NA	NA	NA	NA	NA	NA	NA	NA
ENSG00000164081	TEX264	Wald ratio	1	0.010924	0.0111382	0.326707	0.613471	TRUE	NA	Wald ratio	1	0.0163439	0.0166644	0.326707	0.603671	TRUE	NA	NA	NA	NA	NA	NA	NA	NA	NA	NA	NA	NA	NA	NA	NA	NA	NA	Wald ratio	1	0.0228824	0.023331	0.326707	0.609896	TRUE	NA	NA	NA	NA	NA	NA	NA	NA	NA	NA	NA	NA	NA	NA	NA	NA	NA
ENSG00000164082	GRM2	Wald ratio	1	-0.00817379	0.0160449	0.610448	0.819371	TRUE	NA	Wald ratio	1	0.00635642	0.0194432	0.743726	0.891799	TRUE	NA	NA	NA	NA	NA	NA	NA	NA	NA	NA	NA	NA	NA	NA	NA	NA	NA	Wald ratio	1	-0.00387434	0.0157954	0.806237	0.925891	TRUE	NA	NA	NA	NA	NA	NA	NA	NA	NA	Wald ratio	1	-0.00861479	0.00928067	0.353277	0.797539	TRUE	NA
ENSG00000164086	DUSP7	NA	NA	NA	NA	NA	NA	NA	NA	NA	NA	NA	NA	NA	NA	NA	NA	NA	NA	NA	NA	NA	NA	NA	NA	NA	NA	NA	NA	NA	NA	NA	NA	Wald ratio	1	-0.0269954	0.0261384	0.301704	0.584747	TRUE	NA	NA	NA	NA	NA	NA	NA	NA	NA	Wald ratio	1	-0.0100852	0.0139176	0.468674	0.864106	TRUE	NA
ENSG00000164088	PPM1M	Inverse variance weighted	2	0.0192635	0.0234479	0.411336	0.685726	TRUE	NA	NA	NA	NA	NA	NA	NA	NA	NA	Wald ratio	1	-0.0122034	0.0125333	0.330213	0.602491	TRUE	NA	Wald ratio	1	-0.0254336	0.0122081	0.0372209	0.153469	TRUE	0.241617	Wald ratio	1	-0.00630215	0.0163856	0.700522	0.879279	TRUE	NA	Inverse variance weighted	2	0.0107094	0.00689969	0.120626	0.327149	TRUE	NA	Wald ratio	1	-0.0131792	0.00653328	0.0436703	0.331626	TRUE	0.0385079
ENSG00000164089	ETNPPL	NA	NA	NA	NA	NA	NA	NA	NA	NA	NA	NA	NA	NA	NA	NA	NA	NA	NA	NA	NA	NA	NA	NA	NA	NA	NA	NA	NA	NA	NA	NA	NA	Wald ratio	1	0.0288571	0.0202	0.153127	0.402899	TRUE	NA	NA	NA	NA	NA	NA	NA	NA	NA	Inverse variance weighted	2	0.00129981	0.00523738	0.803996	0.968549	TRUE	NA
ENSG00000164093	PITX2	NA	NA	NA	NA	NA	NA	NA	NA	NA	NA	NA	NA	NA	NA	NA	NA	NA	NA	NA	NA	NA	NA	NA	NA	NA	NA	NA	NA	NA	NA	NA	NA	NA	NA	NA	NA	NA	NA	NA	NA	NA	NA	NA	NA	NA	NA	NA	NA	Wald ratio	1	0.00358332	0.00868265	0.679828	0.939837	TRUE	NA
ENSG00000164096	C4orf3	NA	NA	NA	NA	NA	NA	NA	NA	Wald ratio	1	-0.0201996	0.0257719	0.433167	0.695805	TRUE	NA	NA	NA	NA	NA	NA	NA	NA	NA	NA	NA	NA	NA	NA	NA	NA	NA	Wald ratio	1	0.0153161	0.0221233	0.488744	0.743378	TRUE	NA	NA	NA	NA	NA	NA	NA	NA	NA	NA	NA	NA	NA	NA	NA	NA	NA
ENSG00000164099	PRSS12	NA	NA	NA	NA	NA	NA	NA	NA	Wald ratio	1	0.025059	0.0173135	0.147794	0.387972	TRUE	NA	NA	NA	NA	NA	NA	NA	NA	NA	NA	NA	NA	NA	NA	NA	NA	NA	NA	NA	NA	NA	NA	NA	NA	NA	NA	NA	NA	NA	NA	NA	NA	NA	Wald ratio	1	-0.0431918	0.01316	0.00103055	0.0291914	TRUE	0.325034
ENSG00000164100	NDST3	NA	NA	NA	NA	NA	NA	NA	NA	NA	NA	NA	NA	NA	NA	NA	NA	NA	NA	NA	NA	NA	NA	NA	NA	NA	NA	NA	NA	NA	NA	NA	NA	NA	NA	NA	NA	NA	NA	NA	NA	NA	NA	NA	NA	NA	NA	NA	NA	Inverse variance weighted	2	0.00313253	0.0117333	0.789487	0.96558	FALSE	NA
ENSG00000164104	HMGB2	NA	NA	NA	NA	NA	NA	NA	NA	Wald ratio	1	0.00123668	0.0253519	0.961094	0.983742	TRUE	NA	NA	NA	NA	NA	NA	NA	NA	NA	NA	NA	NA	NA	NA	NA	NA	NA	NA	NA	NA	NA	NA	NA	NA	NA	NA	NA	NA	NA	NA	NA	NA	NA	NA	NA	NA	NA	NA	NA	NA	NA
ENSG00000164105	SAP30	NA	NA	NA	NA	NA	NA	NA	NA	NA	NA	NA	NA	NA	NA	NA	NA	NA	NA	NA	NA	NA	NA	NA	NA	NA	NA	NA	NA	NA	NA	NA	NA	Wald ratio	1	-0.0315493	0.0350548	0.36812	0.646529	TRUE	NA	NA	NA	NA	NA	NA	NA	NA	NA	Wald ratio	1	-0.0235899	0.0144583	0.102768	0.501733	TRUE	NA
ENSG00000164106	SCRG1	NA	NA	NA	NA	NA	NA	NA	NA	NA	NA	NA	NA	NA	NA	NA	NA	Wald ratio	1	-0.0410849	0.0178507	0.0213585	0.107997	TRUE	0.00416115	NA	NA	NA	NA	NA	NA	NA	NA	NA	NA	NA	NA	NA	NA	NA	NA	NA	NA	NA	NA	NA	NA	NA	NA	Inverse variance weighted	2	0.00698326	0.00893223	0.43433	0.842926	TRUE	NA
ENSG00000164107	HAND2	NA	NA	NA	NA	NA	NA	NA	NA	Wald ratio	1	0.0219515	0.0242716	0.365777	0.638486	TRUE	NA	NA	NA	NA	NA	NA	NA	NA	NA	NA	NA	NA	NA	NA	NA	NA	NA	NA	NA	NA	NA	NA	NA	NA	NA	NA	NA	NA	NA	NA	NA	NA	NA	NA	NA	NA	NA	NA	NA	NA	NA
ENSG00000164109	MAD2L1	Wald ratio	1	-0.0153774	0.017959	0.39186	0.67087	TRUE	NA	NA	NA	NA	NA	NA	NA	NA	NA	NA	NA	NA	NA	NA	NA	NA	NA	NA	NA	NA	NA	NA	NA	NA	NA	Wald ratio	1	-0.0159861	0.01867	0.39186	0.666942	TRUE	NA	NA	NA	NA	NA	NA	NA	NA	NA	NA	NA	NA	NA	NA	NA	NA	NA
ENSG00000164111	ANXA5	Wald ratio	1	0.0110286	0.0129192	0.393294	0.672126	TRUE	NA	NA	NA	NA	NA	NA	NA	NA	NA	Wald ratio	1	-0.0103394	0.0100933	0.305651	0.578996	TRUE	NA	Wald ratio	1	-0.0219593	0.0161645	0.174308	0.412702	TRUE	NA	Wald ratio	1	-0.00634612	0.00650478	0.329258	0.611508	TRUE	NA	Wald ratio	1	-0.014228	0.0138893	0.305651	0.568116	TRUE	NA	Wald ratio	1	0.00713878	0.00696881	0.305651	0.762331	TRUE	NA
ENSG00000164112	TMEM155	NA	NA	NA	NA	NA	NA	NA	NA	NA	NA	NA	NA	NA	NA	NA	NA	NA	NA	NA	NA	NA	NA	NA	NA	NA	NA	NA	NA	NA	NA	NA	NA	NA	NA	NA	NA	NA	NA	NA	NA	NA	NA	NA	NA	NA	NA	NA	NA	Inverse variance weighted	2	0.00310972	0.00685462	0.650068	0.931277	TRUE	NA
ENSG00000164114	MAP9	Wald ratio	1	-0.00816301	0.0119306	0.493842	0.747035	TRUE	NA	Wald ratio	1	-0.00759794	0.0169836	0.654609	0.843932	TRUE	NA	NA	NA	NA	NA	NA	NA	NA	NA	NA	NA	NA	NA	NA	NA	NA	NA	NA	NA	NA	NA	NA	NA	NA	NA	NA	NA	NA	NA	NA	NA	NA	NA	NA	NA	NA	NA	NA	NA	NA	NA
ENSG00000164116	GUCY1A3	Wald ratio	1	-0.117072	0.0368409	0.00148408	0.0154014	TRUE	0.0347083	NA	NA	NA	NA	NA	NA	NA	NA	NA	NA	NA	NA	NA	NA	NA	NA	NA	NA	NA	NA	NA	NA	NA	NA	NA	NA	NA	NA	NA	NA	NA	NA	NA	NA	NA	NA	NA	NA	NA	NA	NA	NA	NA	NA	NA	NA	NA	NA
ENSG00000164118	CEP44	Wald ratio	1	-0.0378979	0.0222575	0.0886237	0.290733	TRUE	NA	Wald ratio	1	0.0391188	0.0226156	0.0836786	0.276988	TRUE	NA	NA	NA	NA	NA	NA	NA	NA	NA	NA	NA	NA	NA	NA	NA	NA	NA	NA	NA	NA	NA	NA	NA	NA	NA	Wald ratio	1	-0.0211312	0.0122165	0.0836786	0.261213	TRUE	NA	NA	NA	NA	NA	NA	NA	NA	NA
ENSG00000164120	HPGD	Wald ratio	1	0.0139591	0.0178099	0.433167	0.700918	TRUE	NA	NA	NA	NA	NA	NA	NA	NA	NA	NA	NA	NA	NA	NA	NA	NA	NA	NA	NA	NA	NA	NA	NA	NA	NA	NA	NA	NA	NA	NA	NA	NA	NA	Wald ratio	1	-0.0133548	0.011447	0.243345	0.502094	TRUE	NA	Inverse variance weighted	3	-0.00335561	0.00592154	0.570932	0.906387	TRUE	NA
ENSG00000164122	ASB5	NA	NA	NA	NA	NA	NA	NA	NA	NA	NA	NA	NA	NA	NA	NA	NA	Wald ratio	1	0.0013627	0.00630247	0.828819	0.923107	TRUE	NA	NA	NA	NA	NA	NA	NA	NA	NA	NA	NA	NA	NA	NA	NA	NA	NA	NA	NA	NA	NA	NA	NA	NA	NA	Wald ratio	1	0.0160038	0.0111724	0.15202	0.596134	TRUE	NA
ENSG00000164124	TMEM144	Wald ratio	1	-0.0139676	0.00962629	0.146785	0.394375	TRUE	NA	Wald ratio	1	-0.0104508	0.00720256	0.146785	0.387093	TRUE	NA	NA	NA	NA	NA	NA	NA	NA	NA	NA	NA	NA	NA	NA	NA	NA	NA	Wald ratio	1	0.0160648	0.0110717	0.146785	0.394524	TRUE	NA	Wald ratio	1	-0.0371925	0.0124967	0.00291854	0.0246378	TRUE	0.156377	NA	NA	NA	NA	NA	NA	NA	NA
ENSG00000164125	FAM198B	Wald ratio	1	0.0446379	0.0242883	0.0660863	0.240403	TRUE	NA	NA	NA	NA	NA	NA	NA	NA	NA	NA	NA	NA	NA	NA	NA	NA	NA	NA	NA	NA	NA	NA	NA	NA	NA	Wald ratio	1	0.0377462	0.0260143	0.146785	0.394524	TRUE	NA	NA	NA	NA	NA	NA	NA	NA	NA	NA	NA	NA	NA	NA	NA	NA	NA
ENSG00000164128	NPY1R	NA	NA	NA	NA	NA	NA	NA	NA	NA	NA	NA	NA	NA	NA	NA	NA	NA	NA	NA	NA	NA	NA	NA	NA	NA	NA	NA	NA	NA	NA	NA	NA	Inverse variance weighted	2	-0.0103308	0.016206	0.52382	0.768104	TRUE	NA	Wald ratio	1	-0.0278022	0.0125558	0.0268091	0.124182	TRUE	0.0110821	Inverse variance weighted	2	-0.000777429	0.00373794	0.835242	0.973651	TRUE	NA
ENSG00000164129	NPY5R	NA	NA	NA	NA	NA	NA	NA	NA	Wald ratio	1	-0.0282704	0.0327129	0.387479	0.656431	TRUE	NA	NA	NA	NA	NA	NA	NA	NA	NA	NA	NA	NA	NA	NA	NA	NA	NA	NA	NA	NA	NA	NA	NA	NA	NA	NA	NA	NA	NA	NA	NA	NA	NA	NA	NA	NA	NA	NA	NA	NA	NA
ENSG00000164134	NAA15	NA	NA	NA	NA	NA	NA	NA	NA	NA	NA	NA	NA	NA	NA	NA	NA	NA	NA	NA	NA	NA	NA	NA	NA	NA	NA	NA	NA	NA	NA	NA	NA	NA	NA	NA	NA	NA	NA	NA	NA	NA	NA	NA	NA	NA	NA	NA	NA	Wald ratio	1	-0.0198783	0.0145774	0.172682	0.625786	TRUE	NA
ENSG00000164136	IL15	NA	NA	NA	NA	NA	NA	NA	NA	NA	NA	NA	NA	NA	NA	NA	NA	NA	NA	NA	NA	NA	NA	NA	NA	NA	NA	NA	NA	NA	NA	NA	NA	Wald ratio	1	-0.030723	0.0216397	0.15568	0.406926	TRUE	NA	NA	NA	NA	NA	NA	NA	NA	NA	NA	NA	NA	NA	NA	NA	NA	NA
ENSG00000164142	FAM160A1	NA	NA	NA	NA	NA	NA	NA	NA	Wald ratio	1	-0.0191518	0.0389877	0.623265	0.827954	TRUE	NA	NA	NA	NA	NA	NA	NA	NA	NA	NA	NA	NA	NA	NA	NA	NA	NA	NA	NA	NA	NA	NA	NA	NA	NA	NA	NA	NA	NA	NA	NA	NA	NA	Wald ratio	1	-0.0275604	0.0114577	0.0161545	0.193706	TRUE	0.0394217
ENSG00000164144	ARFIP1	NA	NA	NA	NA	NA	NA	NA	NA	NA	NA	NA	NA	NA	NA	NA	NA	Wald ratio	1	-0.00490301	0.0106713	0.645904	0.82555	TRUE	NA	NA	NA	NA	NA	NA	NA	NA	NA	Wald ratio	1	-0.00448085	0.0340545	0.895317	0.959265	TRUE	NA	NA	NA	NA	NA	NA	NA	NA	NA	NA	NA	NA	NA	NA	NA	NA	NA
ENSG00000164162	ANAPC10	Wald ratio	1	-0.0282025	0.0278455	0.311146	0.599112	TRUE	NA	NA	NA	NA	NA	NA	NA	NA	NA	NA	NA	NA	NA	NA	NA	NA	NA	NA	NA	NA	NA	NA	NA	NA	NA	NA	NA	NA	NA	NA	NA	NA	NA	NA	NA	NA	NA	NA	NA	NA	NA	NA	NA	NA	NA	NA	NA	NA	NA
ENSG00000164164	OTUD4	Wald ratio	1	0.169929	0.0416382	4.48267e-05	0.000847817	TRUE	0.984357	NA	NA	NA	NA	NA	NA	NA	NA	NA	NA	NA	NA	NA	NA	NA	NA	Wald ratio	1	0.0195655	0.00914685	0.0324326	0.137141	TRUE	0.073544	NA	NA	NA	NA	NA	NA	NA	NA	NA	NA	NA	NA	NA	NA	NA	NA	NA	NA	NA	NA	NA	NA	NA	NA
ENSG00000164167	LSM6	NA	NA	NA	NA	NA	NA	NA	NA	Inverse variance weighted	2	0.0750316	0.0451977	0.0968992	0.301377	FALSE	NA	NA	NA	NA	NA	NA	NA	NA	NA	NA	NA	NA	NA	NA	NA	NA	NA	NA	NA	NA	NA	NA	NA	NA	NA	NA	NA	NA	NA	NA	NA	NA	NA	NA	NA	NA	NA	NA	NA	NA	NA
ENSG00000164171	ITGA2	Wald ratio	1	-0.00950526	0.0107898	0.378344	0.660225	TRUE	NA	Wald ratio	1	0.0200947	0.0145128	0.16617	0.413543	TRUE	NA	NA	NA	NA	NA	NA	NA	NA	NA	Wald ratio	1	-0.00157238	0.0101331	0.876685	0.940512	TRUE	NA	NA	NA	NA	NA	NA	NA	NA	NA	Wald ratio	1	0.0215384	0.0163949	0.188939	0.430829	TRUE	NA	Wald ratio	1	-0.0184119	0.014015	0.188939	0.647237	TRUE	NA
ENSG00000164172	MOCS2	NA	NA	NA	NA	NA	NA	NA	NA	Wald ratio	1	0.0171309	0.0241101	0.477378	0.729941	TRUE	NA	NA	NA	NA	NA	NA	NA	NA	NA	NA	NA	NA	NA	NA	NA	NA	NA	Wald ratio	1	-0.0182079	0.0392608	0.642814	0.846397	TRUE	NA	NA	NA	NA	NA	NA	NA	NA	NA	Wald ratio	1	-0.0142966	0.0132243	0.279661	0.740973	TRUE	NA
ENSG00000164175	SLC45A2	NA	NA	NA	NA	NA	NA	NA	NA	NA	NA	NA	NA	NA	NA	NA	NA	NA	NA	NA	NA	NA	NA	NA	NA	NA	NA	NA	NA	NA	NA	NA	NA	Wald ratio	1	0.0178513	0.0169359	0.291858	0.575938	TRUE	NA	NA	NA	NA	NA	NA	NA	NA	NA	NA	NA	NA	NA	NA	NA	NA	NA
ENSG00000164176	EDIL3	NA	NA	NA	NA	NA	NA	NA	NA	NA	NA	NA	NA	NA	NA	NA	NA	NA	NA	NA	NA	NA	NA	NA	NA	NA	NA	NA	NA	NA	NA	NA	NA	NA	NA	NA	NA	NA	NA	NA	NA	NA	NA	NA	NA	NA	NA	NA	NA	Wald ratio	1	0.0135504	0.0139117	0.330044	0.782431	TRUE	NA
ENSG00000164180	TMEM161B	NA	NA	NA	NA	NA	NA	NA	NA	NA	NA	NA	NA	NA	NA	NA	NA	NA	NA	NA	NA	NA	NA	NA	NA	NA	NA	NA	NA	NA	NA	NA	NA	Wald ratio	1	-0.0764463	0.0345829	0.0270687	0.131753	TRUE	0.0871091	NA	NA	NA	NA	NA	NA	NA	NA	NA	NA	NA	NA	NA	NA	NA	NA
ENSG00000164181	ELOVL7	NA	NA	NA	NA	NA	NA	NA	NA	NA	NA	NA	NA	NA	NA	NA	NA	NA	NA	NA	NA	NA	NA	NA	NA	NA	NA	NA	NA	NA	NA	NA	NA	Wald ratio	1	0.00642287	0.0138599	0.643067	0.846397	TRUE	NA	Wald ratio	1	-0.00691523	0.010661	0.516566	0.739761	TRUE	NA	Wald ratio	1	0.00622497	0.0105554	0.555363	0.901736	TRUE	NA
ENSG00000164182	NDUFAF2	Wald ratio	1	-0.0551846	0.0233051	0.0178882	0.0996108	TRUE	0.0386168	Wald ratio	1	0.0597376	0.0267882	0.0257474	0.128927	TRUE	0.0495602	NA	NA	NA	NA	NA	NA	NA	NA	NA	NA	NA	NA	NA	NA	NA	NA	Wald ratio	1	-0.0598518	0.0272054	0.0278069	0.134021	TRUE	0.0787186	NA	NA	NA	NA	NA	NA	NA	NA	Wald ratio	1	0.0140629	0.0123815	0.256039	0.722735	TRUE	NA
ENSG00000164185	ZNF474	NA	NA	NA	NA	NA	NA	NA	NA	Wald ratio	1	-0.00954875	0.0135771	0.481871	0.733922	TRUE	NA	NA	NA	NA	NA	NA	NA	NA	NA	NA	NA	NA	NA	NA	NA	NA	NA	Inverse variance weighted	2	0.0129559	0.0265947	0.626145	0.834732	FALSE	NA	NA	NA	NA	NA	NA	NA	NA	NA	NA	NA	NA	NA	NA	NA	NA	NA
ENSG00000164187	LMBRD2	NA	NA	NA	NA	NA	NA	NA	NA	Wald ratio	1	-0.0134638	0.0216592	0.534191	0.771436	TRUE	NA	NA	NA	NA	NA	NA	NA	NA	NA	NA	NA	NA	NA	NA	NA	NA	NA	NA	NA	NA	NA	NA	NA	NA	NA	Wald ratio	1	0.00845256	0.0139651	0.545004	0.756428	TRUE	NA	NA	NA	NA	NA	NA	NA	NA	NA
ENSG00000164188	RANBP3L	NA	NA	NA	NA	NA	NA	NA	NA	NA	NA	NA	NA	NA	NA	NA	NA	NA	NA	NA	NA	NA	NA	NA	NA	NA	NA	NA	NA	NA	NA	NA	NA	NA	NA	NA	NA	NA	NA	NA	NA	NA	NA	NA	NA	NA	NA	NA	NA	Wald ratio	1	0.0194743	0.012759	0.126931	0.552348	TRUE	NA
ENSG00000164197	RNF180	Wald ratio	1	0.110759	0.034665	0.00139772	0.0147445	TRUE	0.0633751	Wald ratio	1	-0.0707134	0.0199948	0.000405335	0.00493202	TRUE	0.0359691	NA	NA	NA	NA	NA	NA	NA	NA	NA	NA	NA	NA	NA	NA	NA	NA	Wald ratio	1	0.0766279	0.025747	0.00291854	0.0256963	TRUE	0.0352867	Wald ratio	1	-0.0402574	0.0141073	0.0043219	0.0326168	TRUE	0.0389346	Wald ratio	1	0.0216198	0.0101257	0.03275	0.285924	TRUE	0.0549379
ENSG00000164199	GPR98	NA	NA	NA	NA	NA	NA	NA	NA	NA	NA	NA	NA	NA	NA	NA	NA	NA	NA	NA	NA	NA	NA	NA	NA	NA	NA	NA	NA	NA	NA	NA	NA	NA	NA	NA	NA	NA	NA	NA	NA	Wald ratio	1	-0.0100316	0.00806888	0.213778	0.464068	TRUE	NA	NA	NA	NA	NA	NA	NA	NA	NA
ENSG00000164211	STARD4	NA	NA	NA	NA	NA	NA	NA	NA	Wald ratio	1	-0.00341774	0.0194811	0.860735	0.940232	TRUE	NA	NA	NA	NA	NA	NA	NA	NA	NA	NA	NA	NA	NA	NA	NA	NA	NA	NA	NA	NA	NA	NA	NA	NA	NA	Wald ratio	1	0.00264313	0.0150659	0.860735	0.935374	TRUE	NA	NA	NA	NA	NA	NA	NA	NA	NA
ENSG00000164219	PGGT1B	Wald ratio	1	-0.0170639	0.0310253	0.582319	0.804012	TRUE	NA	NA	NA	NA	NA	NA	NA	NA	NA	NA	NA	NA	NA	NA	NA	NA	NA	NA	NA	NA	NA	NA	NA	NA	NA	Wald ratio	1	-0.00743312	0.0156096	0.633939	0.84073	TRUE	NA	NA	NA	NA	NA	NA	NA	NA	NA	NA	NA	NA	NA	NA	NA	NA	NA
ENSG00000164220	F2RL2	Inverse variance weighted	2	0.0174307	0.0153145	0.255043	0.539989	TRUE	NA	Wald ratio	1	-0.00155258	0.0147495	0.916167	0.964312	TRUE	NA	NA	NA	NA	NA	NA	NA	NA	NA	NA	NA	NA	NA	NA	NA	NA	NA	NA	NA	NA	NA	NA	NA	NA	NA	Wald ratio	1	-0.00305746	0.0129093	0.812779	0.913538	TRUE	NA	Wald ratio	1	-0.00938118	0.0135804	0.489698	0.874362	TRUE	NA
ENSG00000164221	CCDC112	NA	NA	NA	NA	NA	NA	NA	NA	NA	NA	NA	NA	NA	NA	NA	NA	NA	NA	NA	NA	NA	NA	NA	NA	NA	NA	NA	NA	NA	NA	NA	NA	Wald ratio	1	0.000288844	0.0242629	0.990502	0.997297	TRUE	NA	NA	NA	NA	NA	NA	NA	NA	NA	NA	NA	NA	NA	NA	NA	NA	NA
ENSG00000164236	ANKRD33B	NA	NA	NA	NA	NA	NA	NA	NA	NA	NA	NA	NA	NA	NA	NA	NA	NA	NA	NA	NA	NA	NA	NA	NA	NA	NA	NA	NA	NA	NA	NA	NA	Wald ratio	1	-0.00186827	0.00830342	0.821979	0.932037	TRUE	NA	NA	NA	NA	NA	NA	NA	NA	NA	NA	NA	NA	NA	NA	NA	NA	NA
ENSG00000164237	CMBL	Wald ratio	1	0.00583601	0.017119	0.733172	0.886444	TRUE	NA	Wald ratio	1	-0.00235807	0.0235807	0.920344	0.965715	TRUE	NA	NA	NA	NA	NA	NA	NA	NA	NA	NA	NA	NA	NA	NA	NA	NA	NA	NA	NA	NA	NA	NA	NA	NA	NA	Wald ratio	1	0.00379634	0.0206087	0.853848	0.932668	TRUE	NA	Inverse variance weighted	2	0.00627333	0.00876197	0.474008	0.867776	TRUE	NA
ENSG00000164241	C5orf63	Wald ratio	1	-0.00430636	0.00796677	0.588824	0.808569	TRUE	NA	NA	NA	NA	NA	NA	NA	NA	NA	Wald ratio	1	-0.00705316	0.00899886	0.433167	0.689392	TRUE	NA	NA	NA	NA	NA	NA	NA	NA	NA	NA	NA	NA	NA	NA	NA	NA	NA	NA	NA	NA	NA	NA	NA	NA	NA	NA	NA	NA	NA	NA	NA	NA	NA
ENSG00000164244	PRRC1	Wald ratio	1	-0.0129207	0.0297738	0.664316	0.850544	TRUE	NA	Wald ratio	1	0.00854429	0.0365074	0.814952	0.921384	TRUE	NA	NA	NA	NA	NA	NA	NA	NA	NA	NA	NA	NA	NA	NA	NA	NA	NA	Wald ratio	1	0.0415436	0.0288125	0.149342	0.397383	TRUE	NA	NA	NA	NA	NA	NA	NA	NA	NA	Wald ratio	1	-0.00211374	0.0074887	0.777746	0.962592	TRUE	NA
ENSG00000164251	F2RL1	Wald ratio	1	-0.018845	0.0117781	0.109599	0.331841	TRUE	NA	Wald ratio	1	-0.00557278	0.0098187	0.570329	0.794652	TRUE	NA	NA	NA	NA	NA	NA	NA	NA	NA	Wald ratio	1	0.0177165	0.00943346	0.0603745	0.213174	TRUE	NA	NA	NA	NA	NA	NA	NA	NA	NA	NA	NA	NA	NA	NA	NA	NA	NA	NA	NA	NA	NA	NA	NA	NA	NA
ENSG00000164252	AGGF1	Wald ratio	1	0.0271433	0.0271433	0.317311	0.599663	TRUE	NA	NA	NA	NA	NA	NA	NA	NA	NA	NA	NA	NA	NA	NA	NA	NA	NA	NA	NA	NA	NA	NA	NA	NA	NA	Wald ratio	1	-0.0615037	0.0269863	0.0226629	0.116403	TRUE	0.0881075	NA	NA	NA	NA	NA	NA	NA	NA	Wald ratio	1	0.00808404	0.012823	0.52841	0.892688	TRUE	NA
ENSG00000164253	WDR41	Wald ratio	1	0.001293	0.0245671	0.958025	0.982144	TRUE	NA	Wald ratio	1	0.0144536	0.0206479	0.483927	0.734842	TRUE	NA	NA	NA	NA	NA	NA	NA	NA	NA	Wald ratio	1	0.0269361	0.0106678	0.0115698	0.0644224	TRUE	0.0587134	NA	NA	NA	NA	NA	NA	NA	NA	Wald ratio	1	-0.0387039	0.0153114	0.0114787	0.0690672	TRUE	0.125458	NA	NA	NA	NA	NA	NA	NA	NA
ENSG00000164256	PRDM9	NA	NA	NA	NA	NA	NA	NA	NA	NA	NA	NA	NA	NA	NA	NA	NA	NA	NA	NA	NA	NA	NA	NA	NA	NA	NA	NA	NA	NA	NA	NA	NA	NA	NA	NA	NA	NA	NA	NA	NA	NA	NA	NA	NA	NA	NA	NA	NA	Inverse variance weighted	2	0.000349492	0.0105752	0.973636	0.995746	FALSE	NA
ENSG00000164258	NDUFS4	Wald ratio	1	-0.0211643	0.0247924	0.393294	0.672126	TRUE	NA	Wald ratio	1	0.073927	0.0268166	0.00583778	0.0433552	TRUE	0.0507365	NA	NA	NA	NA	NA	NA	NA	NA	NA	NA	NA	NA	NA	NA	NA	NA	NA	NA	NA	NA	NA	NA	NA	NA	NA	NA	NA	NA	NA	NA	NA	NA	Wald ratio	1	0.0326665	0.0141978	0.0214022	0.228762	TRUE	0.164339
ENSG00000164265	SCGB3A2	NA	NA	NA	NA	NA	NA	NA	NA	NA	NA	NA	NA	NA	NA	NA	NA	NA	NA	NA	NA	NA	NA	NA	NA	NA	NA	NA	NA	NA	NA	NA	NA	NA	NA	NA	NA	NA	NA	NA	NA	Wald ratio	1	0.00771979	0.0120895	0.523113	0.74512	TRUE	NA	Inverse variance weighted	2	-0.0010474	0.00458162	0.819172	0.970818	TRUE	NA
ENSG00000164266	SPINK1	Wald ratio	1	-0.0206717	0.0125386	0.0992196	0.310515	TRUE	NA	NA	NA	NA	NA	NA	NA	NA	NA	NA	NA	NA	NA	NA	NA	NA	NA	Wald ratio	1	-0.0178304	0.0143343	0.213535	0.465108	TRUE	NA	NA	NA	NA	NA	NA	NA	NA	NA	NA	NA	NA	NA	NA	NA	NA	NA	Inverse variance weighted	2	0.00660705	0.00488669	0.176359	0.632019	TRUE	NA
ENSG00000164270	HTR4	NA	NA	NA	NA	NA	NA	NA	NA	NA	NA	NA	NA	NA	NA	NA	NA	NA	NA	NA	NA	NA	NA	NA	NA	NA	NA	NA	NA	NA	NA	NA	NA	NA	NA	NA	NA	NA	NA	NA	NA	NA	NA	NA	NA	NA	NA	NA	NA	Wald ratio	1	0.00144604	0.00765743	0.850217	0.977153	TRUE	NA
ENSG00000164284	GRPEL2	NA	NA	NA	NA	NA	NA	NA	NA	NA	NA	NA	NA	NA	NA	NA	NA	NA	NA	NA	NA	NA	NA	NA	NA	NA	NA	NA	NA	NA	NA	NA	NA	Wald ratio	1	0.0217022	0.0286779	0.449196	0.713664	TRUE	NA	NA	NA	NA	NA	NA	NA	NA	NA	NA	NA	NA	NA	NA	NA	NA	NA
ENSG00000164292	RHOBTB3	Wald ratio	1	0.0291372	0.0121132	0.0161545	0.0929807	TRUE	0.0621856	NA	NA	NA	NA	NA	NA	NA	NA	NA	NA	NA	NA	NA	NA	NA	NA	NA	NA	NA	NA	NA	NA	NA	NA	NA	NA	NA	NA	NA	NA	NA	NA	Wald ratio	1	-0.0386775	0.021965	0.0782605	0.249279	TRUE	NA	Wald ratio	1	-0.012393	0.00981109	0.206532	0.670738	TRUE	NA
ENSG00000164294	GPX8	NA	NA	NA	NA	NA	NA	NA	NA	NA	NA	NA	NA	NA	NA	NA	NA	NA	NA	NA	NA	NA	NA	NA	NA	NA	NA	NA	NA	NA	NA	NA	NA	NA	NA	NA	NA	NA	NA	NA	NA	NA	NA	NA	NA	NA	NA	NA	NA	Wald ratio	1	-0.0200448	0.0130727	0.125194	0.548532	TRUE	NA
ENSG00000164296	TIGD6	NA	NA	NA	NA	NA	NA	NA	NA	NA	NA	NA	NA	NA	NA	NA	NA	NA	NA	NA	NA	NA	NA	NA	NA	NA	NA	NA	NA	NA	NA	NA	NA	NA	NA	NA	NA	NA	NA	NA	NA	Wald ratio	1	-0.00749742	0.0118709	0.527662	0.747791	TRUE	NA	NA	NA	NA	NA	NA	NA	NA	NA
ENSG00000164299	SPZ1	NA	NA	NA	NA	NA	NA	NA	NA	NA	NA	NA	NA	NA	NA	NA	NA	NA	NA	NA	NA	NA	NA	NA	NA	NA	NA	NA	NA	NA	NA	NA	NA	NA	NA	NA	NA	NA	NA	NA	NA	NA	NA	NA	NA	NA	NA	NA	NA	Wald ratio	1	-0.000446427	0.00565475	0.937074	0.987915	TRUE	NA
ENSG00000164300	SERINC5	Wald ratio	1	0.0517303	0.0130003	6.91572e-05	0.00123491	TRUE	0.112717	Wald ratio	1	0.0545864	0.013718	6.91572e-05	0.00113767	TRUE	0.0705753	Wald ratio	1	-0.0764214	0.0192054	6.91572e-05	0.000929589	TRUE	0.0917937	NA	NA	NA	NA	NA	NA	NA	NA	Wald ratio	1	0.0550605	0.0268588	0.0403644	0.173908	TRUE	0.0684553	NA	NA	NA	NA	NA	NA	NA	NA	Inverse variance weighted	2	-0.000600165	0.0169961	0.971831	0.995221	FALSE	NA
ENSG00000164303	ENPP6	NA	NA	NA	NA	NA	NA	NA	NA	NA	NA	NA	NA	NA	NA	NA	NA	Wald ratio	1	-0.010807	0.0181754	0.552114	0.769715	TRUE	NA	NA	NA	NA	NA	NA	NA	NA	NA	NA	NA	NA	NA	NA	NA	NA	NA	NA	NA	NA	NA	NA	NA	NA	NA	Wald ratio	1	-0.00785939	0.00595023	0.18655	0.643526	TRUE	NA
ENSG00000164304	CAGE1	NA	NA	NA	NA	NA	NA	NA	NA	NA	NA	NA	NA	NA	NA	NA	NA	NA	NA	NA	NA	NA	NA	NA	NA	NA	NA	NA	NA	NA	NA	NA	NA	NA	NA	NA	NA	NA	NA	NA	NA	NA	NA	NA	NA	NA	NA	NA	NA	Wald ratio	1	-0.00790378	0.0121282	0.514604	0.88707	TRUE	NA
ENSG00000164305	CASP3	Wald ratio	1	-0.0200175	0.0123185	0.104163	0.320441	TRUE	NA	NA	NA	NA	NA	NA	NA	NA	NA	NA	NA	NA	NA	NA	NA	NA	NA	NA	NA	NA	NA	NA	NA	NA	NA	NA	NA	NA	NA	NA	NA	NA	NA	NA	NA	NA	NA	NA	NA	NA	NA	Wald ratio	1	-0.030047	0.0131056	0.0218663	0.231327	TRUE	0.056274
ENSG00000164306	PRIMPOL	Wald ratio	1	-0.048381	0.0110413	1.17693e-05	0.000268704	TRUE	0.0548019	NA	NA	NA	NA	NA	NA	NA	NA	Wald ratio	1	-0.0168718	0.00910187	0.063788	0.231734	TRUE	NA	NA	NA	NA	NA	NA	NA	NA	NA	Inverse variance weighted	2	0.0209672	0.0110343	0.0574088	0.216461	TRUE	NA	NA	NA	NA	NA	NA	NA	NA	NA	Wald ratio	1	-0.0397456	0.0127186	0.00177805	0.0443643	TRUE	0.0799216
ENSG00000164307	ERAP1	Wald ratio	1	0.00149336	0.0238937	0.950165	0.979165	TRUE	NA	NA	NA	NA	NA	NA	NA	NA	NA	Wald ratio	1	0.00246607	0.00657618	0.70766	0.863758	TRUE	NA	Wald ratio	1	0.0111077	0.00722003	0.123936	0.336122	TRUE	NA	Wald ratio	1	-0.0107666	0.0136552	0.430427	0.698075	TRUE	NA	Wald ratio	1	-0.01595	0.00613463	0.00932238	0.0586151	TRUE	0.0885001	Wald ratio	1	-0.0196541	0.00707549	0.0054732	0.0974704	TRUE	0.0332726
ENSG00000164308	ERAP2	Wald ratio	1	0.00445355	0.00329563	0.176583	0.435284	TRUE	NA	Wald ratio	1	0.00442028	0.00327101	0.176583	0.428467	TRUE	NA	Wald ratio	1	-0.00443573	0.00328244	0.176583	0.427029	TRUE	NA	Wald ratio	1	-0.00416181	0.00307974	0.176583	0.415816	TRUE	NA	Wald ratio	1	0.00444468	0.00328906	0.176583	0.436514	TRUE	NA	Wald ratio	1	-0.00426993	0.00315975	0.176583	0.413764	TRUE	NA	Wald ratio	1	0.00496959	0.0036775	0.176583	0.632019	TRUE	NA
ENSG00000164309	CMYA5	Wald ratio	1	0.0106381	0.0214162	0.619378	0.825006	TRUE	NA	NA	NA	NA	NA	NA	NA	NA	NA	NA	NA	NA	NA	NA	NA	NA	NA	NA	NA	NA	NA	NA	NA	NA	NA	NA	NA	NA	NA	NA	NA	NA	NA	NA	NA	NA	NA	NA	NA	NA	NA	NA	NA	NA	NA	NA	NA	NA	NA
ENSG00000164318	EGFLAM	NA	NA	NA	NA	NA	NA	NA	NA	NA	NA	NA	NA	NA	NA	NA	NA	NA	NA	NA	NA	NA	NA	NA	NA	NA	NA	NA	NA	NA	NA	NA	NA	Wald ratio	1	0.0034158	0.0228859	0.881353	0.955218	TRUE	NA	NA	NA	NA	NA	NA	NA	NA	NA	Wald ratio	1	0.00179787	0.0124053	0.884768	0.982662	TRUE	NA
ENSG00000164323	KIAA1430	Wald ratio	1	0.0308859	0.0228556	0.176583	0.435284	TRUE	NA	Wald ratio	1	0.0295705	0.0210405	0.159901	0.404818	TRUE	NA	Wald ratio	1	-0.00846991	0.0183515	0.644412	0.82495	TRUE	NA	NA	NA	NA	NA	NA	NA	NA	NA	NA	NA	NA	NA	NA	NA	NA	NA	NA	NA	NA	NA	NA	NA	NA	NA	Wald ratio	1	-0.00694509	0.0083441	0.40522	0.828335	TRUE	NA
ENSG00000164325	TMEM174	NA	NA	NA	NA	NA	NA	NA	NA	NA	NA	NA	NA	NA	NA	NA	NA	NA	NA	NA	NA	NA	NA	NA	NA	NA	NA	NA	NA	NA	NA	NA	NA	NA	NA	NA	NA	NA	NA	NA	NA	NA	NA	NA	NA	NA	NA	NA	NA	Inverse variance weighted	2	0.0053177	0.0061617	0.388123	0.818104	TRUE	NA
ENSG00000164326	CARTPT	NA	NA	NA	NA	NA	NA	NA	NA	NA	NA	NA	NA	NA	NA	NA	NA	NA	NA	NA	NA	NA	NA	NA	NA	NA	NA	NA	NA	NA	NA	NA	NA	NA	NA	NA	NA	NA	NA	NA	NA	NA	NA	NA	NA	NA	NA	NA	NA	Wald ratio	1	-0.0104472	0.0136894	0.445369	0.849978	TRUE	NA
ENSG00000164327	RICTOR	Wald ratio	1	-0.00143819	0.0345165	0.966764	0.984631	TRUE	NA	NA	NA	NA	NA	NA	NA	NA	NA	NA	NA	NA	NA	NA	NA	NA	NA	NA	NA	NA	NA	NA	NA	NA	NA	NA	NA	NA	NA	NA	NA	NA	NA	NA	NA	NA	NA	NA	NA	NA	NA	NA	NA	NA	NA	NA	NA	NA	NA
ENSG00000164329	PAPD4	Wald ratio	1	0.00671321	0.0325333	0.836518	0.936285	TRUE	NA	NA	NA	NA	NA	NA	NA	NA	NA	NA	NA	NA	NA	NA	NA	NA	NA	Wald ratio	1	0.00444182	0.0100352	0.658038	0.828532	TRUE	NA	NA	NA	NA	NA	NA	NA	NA	NA	NA	NA	NA	NA	NA	NA	NA	NA	NA	NA	NA	NA	NA	NA	NA	NA
ENSG00000164331	ANKRA2	Wald ratio	1	0.0305919	0.0305919	0.317311	0.599663	TRUE	NA	NA	NA	NA	NA	NA	NA	NA	NA	NA	NA	NA	NA	NA	NA	NA	NA	NA	NA	NA	NA	NA	NA	NA	NA	Wald ratio	1	0.0271716	0.0159406	0.0882792	0.286514	TRUE	NA	NA	NA	NA	NA	NA	NA	NA	NA	Wald ratio	1	0.0315153	0.0120996	0.00919678	0.13431	TRUE	0.035487
ENSG00000164332	UBLCP1	Wald ratio	1	-0.0159039	0.0194027	0.412403	0.686193	TRUE	NA	NA	NA	NA	NA	NA	NA	NA	NA	NA	NA	NA	NA	NA	NA	NA	NA	NA	NA	NA	NA	NA	NA	NA	NA	Wald ratio	1	0.0246515	0.0422598	0.559669	0.792209	TRUE	NA	NA	NA	NA	NA	NA	NA	NA	NA	Wald ratio	1	-0.00858646	0.00727982	0.238204	0.706569	TRUE	NA
ENSG00000164334	FAM170A	Wald ratio	1	0.028458	0.0197017	0.148614	0.3964	TRUE	NA	Wald ratio	1	-0.0264637	0.00818766	0.00122866	0.0127221	TRUE	0.0370275	Wald ratio	1	0.0310631	0.00854235	0.000276514	0.003119	TRUE	0.102879	Wald ratio	1	0.019932	0.00637826	0.00177805	0.0154523	TRUE	0.0666259	NA	NA	NA	NA	NA	NA	NA	NA	NA	NA	NA	NA	NA	NA	NA	NA	Inverse variance weighted	2	-0.00261816	0.00852721	0.758816	0.959987	TRUE	NA
ENSG00000164338	UTP15	NA	NA	NA	NA	NA	NA	NA	NA	Wald ratio	1	0.0121313	0.0354607	0.732272	0.886055	TRUE	NA	NA	NA	NA	NA	NA	NA	NA	NA	NA	NA	NA	NA	NA	NA	NA	NA	NA	NA	NA	NA	NA	NA	NA	NA	NA	NA	NA	NA	NA	NA	NA	NA	NA	NA	NA	NA	NA	NA	NA	NA
ENSG00000164344	KLKB1	Inverse variance weighted	2	0.00826206	0.00722223	0.252634	0.53619	TRUE	NA	Wald ratio	1	0.0067833	0.00755413	0.369207	0.640323	TRUE	NA	NA	NA	NA	NA	NA	NA	NA	NA	NA	NA	NA	NA	NA	NA	NA	NA	NA	NA	NA	NA	NA	NA	NA	NA	Wald ratio	1	-0.0102926	0.0114622	0.369207	0.631216	TRUE	NA	Inverse variance weighted	2	0.00415799	0.00807299	0.606518	0.918509	TRUE	NA
ENSG00000164346	NSA2	Wald ratio	1	0.00823797	0.00415609	0.0474633	0.194498	TRUE	0.648531	NA	NA	NA	NA	NA	NA	NA	NA	NA	NA	NA	NA	NA	NA	NA	NA	NA	NA	NA	NA	NA	NA	NA	NA	Inverse variance weighted	2	-0.00802699	0.0039599	0.0426552	0.179508	TRUE	0.40495	NA	NA	NA	NA	NA	NA	NA	NA	Wald ratio	1	0.0104108	0.00502592	0.0383188	0.308523	TRUE	0.0601489
ENSG00000164347	GFM2	Wald ratio	1	0.00240094	0.0237911	0.919616	0.966987	TRUE	NA	NA	NA	NA	NA	NA	NA	NA	NA	Wald ratio	1	0.0124678	0.0124678	0.317311	0.588301	TRUE	NA	Wald ratio	1	0.0143657	0.0143657	0.317311	0.577028	TRUE	NA	Wald ratio	1	0.0274756	0.0281298	0.328696	0.611508	TRUE	NA	NA	NA	NA	NA	NA	NA	NA	NA	NA	NA	NA	NA	NA	NA	NA	NA
ENSG00000164362	TERT	NA	NA	NA	NA	NA	NA	NA	NA	NA	NA	NA	NA	NA	NA	NA	NA	NA	NA	NA	NA	NA	NA	NA	NA	NA	NA	NA	NA	NA	NA	NA	NA	NA	NA	NA	NA	NA	NA	NA	NA	NA	NA	NA	NA	NA	NA	NA	NA	Inverse variance weighted	2	0.00350919	0.00518548	0.498575	0.877896	FALSE	NA
ENSG00000164363	SLC6A18	NA	NA	NA	NA	NA	NA	NA	NA	NA	NA	NA	NA	NA	NA	NA	NA	NA	NA	NA	NA	NA	NA	NA	NA	NA	NA	NA	NA	NA	NA	NA	NA	NA	NA	NA	NA	NA	NA	NA	NA	NA	NA	NA	NA	NA	NA	NA	NA	Wald ratio	1	-0.0093508	0.00726537	0.198081	0.65954	TRUE	NA
ENSG00000164366	CCDC127	Wald ratio	1	-0.00398401	0.015936	0.802587	0.921347	TRUE	NA	Wald ratio	1	-0.0241341	0.0217796	0.267815	0.545934	TRUE	NA	Wald ratio	1	-0.014384	0.0171982	0.40295	0.670061	TRUE	NA	Wald ratio	1	0.00702003	0.0125775	0.576749	0.774745	TRUE	NA	Inverse variance weighted	2	-0.0202297	0.0138885	0.145231	0.391802	TRUE	NA	Wald ratio	1	0.00261424	0.0132723	0.843851	0.928427	TRUE	NA	Wald ratio	1	0.0338111	0.0118339	0.00427473	0.0819114	TRUE	0.0209547
ENSG00000164379	FOXQ1	Wald ratio	1	0.013083	0.0173034	0.449591	0.713054	TRUE	NA	NA	NA	NA	NA	NA	NA	NA	NA	NA	NA	NA	NA	NA	NA	NA	NA	NA	NA	NA	NA	NA	NA	NA	NA	NA	NA	NA	NA	NA	NA	NA	NA	Wald ratio	1	0.00699576	0.00983779	0.477015	0.714051	TRUE	NA	NA	NA	NA	NA	NA	NA	NA	NA
ENSG00000164385	C6orf195	Wald ratio	1	0.0128401	0.0107974	0.234365	0.512854	TRUE	NA	NA	NA	NA	NA	NA	NA	NA	NA	NA	NA	NA	NA	NA	NA	NA	NA	NA	NA	NA	NA	NA	NA	NA	NA	NA	NA	NA	NA	NA	NA	NA	NA	NA	NA	NA	NA	NA	NA	NA	NA	Inverse variance weighted	2	0.0010553	0.0122085	0.931117	0.987383	FALSE	NA
ENSG00000164393	GPR111	NA	NA	NA	NA	NA	NA	NA	NA	NA	NA	NA	NA	NA	NA	NA	NA	NA	NA	NA	NA	NA	NA	NA	NA	NA	NA	NA	NA	NA	NA	NA	NA	Inverse variance weighted	2	-0.00812056	0.00652385	0.213224	0.483428	TRUE	NA	NA	NA	NA	NA	NA	NA	NA	NA	Wald ratio	1	-0.00674249	0.00948943	0.477378	0.868276	TRUE	NA
ENSG00000164398	ACSL6	Wald ratio	1	0.00214764	0.0153914	0.889027	0.958175	TRUE	NA	NA	NA	NA	NA	NA	NA	NA	NA	Wald ratio	1	-0.00605745	0.0213792	0.776921	0.90124	TRUE	NA	Wald ratio	1	-0.0253251	0.00949692	0.00766076	0.047819	TRUE	0.0541161	NA	NA	NA	NA	NA	NA	NA	NA	Wald ratio	1	0.0165454	0.0106564	0.120511	0.327005	TRUE	NA	Wald ratio	1	-0.00469247	0.012611	0.709824	0.94768	TRUE	NA
ENSG00000164400	CSF2	NA	NA	NA	NA	NA	NA	NA	NA	NA	NA	NA	NA	NA	NA	NA	NA	NA	NA	NA	NA	NA	NA	NA	NA	NA	NA	NA	NA	NA	NA	NA	NA	NA	NA	NA	NA	NA	NA	NA	NA	NA	NA	NA	NA	NA	NA	NA	NA	Wald ratio	1	0.0031143	0.00788108	0.692724	0.94346	TRUE	NA
ENSG00000164402	2024-09-08	NA	NA	NA	NA	NA	NA	NA	NA	NA	NA	NA	NA	NA	NA	NA	NA	NA	NA	NA	NA	NA	NA	NA	NA	NA	NA	NA	NA	NA	NA	NA	NA	NA	NA	NA	NA	NA	NA	NA	NA	NA	NA	NA	NA	NA	NA	NA	NA	Wald ratio	1	-0.0147306	0.0133603	0.270217	0.733186	TRUE	NA
ENSG00000164403	SHROOM1	NA	NA	NA	NA	NA	NA	NA	NA	NA	NA	NA	NA	NA	NA	NA	NA	NA	NA	NA	NA	NA	NA	NA	NA	NA	NA	NA	NA	NA	NA	NA	NA	Wald ratio	1	0.114905	0.0239002	1.52683e-06	4.43575e-05	TRUE	0.432737	Inverse variance weighted	2	0.00690465	0.0118276	0.559371	0.766754	TRUE	NA	NA	NA	NA	NA	NA	NA	NA	NA
ENSG00000164404	GDF9	Wald ratio	1	0.0133788	0.011512	0.24517	0.526171	TRUE	NA	NA	NA	NA	NA	NA	NA	NA	NA	Wald ratio	1	-0.010825	0.00931455	0.24517	0.517955	TRUE	NA	NA	NA	NA	NA	NA	NA	NA	NA	NA	NA	NA	NA	NA	NA	NA	NA	Wald ratio	1	-0.0283438	0.0143513	0.0482681	0.184448	TRUE	0.0718463	Wald ratio	1	0.0329501	0.0110561	0.00288001	0.062256	TRUE	0.102875
ENSG00000164405	UQCRQ	NA	NA	NA	NA	NA	NA	NA	NA	NA	NA	NA	NA	NA	NA	NA	NA	NA	NA	NA	NA	NA	NA	NA	NA	NA	NA	NA	NA	NA	NA	NA	NA	Wald ratio	1	0.0627493	0.0438061	0.15202	0.401837	TRUE	NA	Wald ratio	1	-0.0183008	0.0223332	0.412533	0.665388	TRUE	NA	NA	NA	NA	NA	NA	NA	NA	NA
ENSG00000164406	LEAP2	NA	NA	NA	NA	NA	NA	NA	NA	NA	NA	NA	NA	NA	NA	NA	NA	NA	NA	NA	NA	NA	NA	NA	NA	NA	NA	NA	NA	NA	NA	NA	NA	NA	NA	NA	NA	NA	NA	NA	NA	NA	NA	NA	NA	NA	NA	NA	NA	Inverse variance weighted	2	0.00328144	0.00679346	0.629075	0.925665	FALSE	NA
ENSG00000164411	GJB7	NA	NA	NA	NA	NA	NA	NA	NA	NA	NA	NA	NA	NA	NA	NA	NA	NA	NA	NA	NA	NA	NA	NA	NA	NA	NA	NA	NA	NA	NA	NA	NA	NA	NA	NA	NA	NA	NA	NA	NA	NA	NA	NA	NA	NA	NA	NA	NA	Wald ratio	1	-0.00038408	0.0102165	0.970011	0.994694	TRUE	NA
ENSG00000164414	SLC35A1	Wald ratio	1	-0.00701023	0.0315461	0.824141	0.931591	TRUE	NA	Wald ratio	1	0.0322808	0.028772	0.261883	0.537951	TRUE	NA	NA	NA	NA	NA	NA	NA	NA	NA	NA	NA	NA	NA	NA	NA	NA	NA	NA	NA	NA	NA	NA	NA	NA	NA	NA	NA	NA	NA	NA	NA	NA	NA	Wald ratio	1	-0.00189023	0.0106213	0.85875	0.978889	TRUE	NA
ENSG00000164418	GRIK2	NA	NA	NA	NA	NA	NA	NA	NA	Wald ratio	1	-0.0295379	0.0158392	0.0622003	0.229821	TRUE	NA	NA	NA	NA	NA	NA	NA	NA	NA	NA	NA	NA	NA	NA	NA	NA	NA	Wald ratio	1	-0.006787	0.0178605	0.703945	0.881911	TRUE	NA	NA	NA	NA	NA	NA	NA	NA	NA	NA	NA	NA	NA	NA	NA	NA	NA
ENSG00000164430	MB21D1	Wald ratio	1	-0.00886701	0.0215342	0.680512	0.859287	TRUE	NA	NA	NA	NA	NA	NA	NA	NA	NA	NA	NA	NA	NA	NA	NA	NA	NA	NA	NA	NA	NA	NA	NA	NA	NA	NA	NA	NA	NA	NA	NA	NA	NA	Wald ratio	1	-0.00944642	0.0140868	0.502483	0.73323	TRUE	NA	Wald ratio	1	0.00772924	0.00905425	0.393294	0.821986	TRUE	NA
ENSG00000164434	FABP7	NA	NA	NA	NA	NA	NA	NA	NA	NA	NA	NA	NA	NA	NA	NA	NA	NA	NA	NA	NA	NA	NA	NA	NA	NA	NA	NA	NA	NA	NA	NA	NA	Wald ratio	1	0.0629414	0.0242554	0.00946083	0.0619528	TRUE	0.123042	NA	NA	NA	NA	NA	NA	NA	NA	NA	NA	NA	NA	NA	NA	NA	NA
ENSG00000164440	TXLNB	Wald ratio	1	0.0217006	0.0118367	0.066753	0.241636	TRUE	NA	NA	NA	NA	NA	NA	NA	NA	NA	NA	NA	NA	NA	NA	NA	NA	NA	NA	NA	NA	NA	NA	NA	NA	NA	NA	NA	NA	NA	NA	NA	NA	NA	NA	NA	NA	NA	NA	NA	NA	NA	Wald ratio	1	0.00557103	0.0196241	0.776497	0.962592	TRUE	NA
ENSG00000164442	CITED2	NA	NA	NA	NA	NA	NA	NA	NA	NA	NA	NA	NA	NA	NA	NA	NA	NA	NA	NA	NA	NA	NA	NA	NA	NA	NA	NA	NA	NA	NA	NA	NA	NA	NA	NA	NA	NA	NA	NA	NA	NA	NA	NA	NA	NA	NA	NA	NA	Wald ratio	1	-0.0218135	0.0146508	0.136517	0.570653	TRUE	NA
ENSG00000164451	FAM26D	NA	NA	NA	NA	NA	NA	NA	NA	Wald ratio	1	-0.0391572	0.0162788	0.0161545	0.0924123	TRUE	0.049445	NA	NA	NA	NA	NA	NA	NA	NA	NA	NA	NA	NA	NA	NA	NA	NA	NA	NA	NA	NA	NA	NA	NA	NA	NA	NA	NA	NA	NA	NA	NA	NA	NA	NA	NA	NA	NA	NA	NA	NA
ENSG00000164458	T	NA	NA	NA	NA	NA	NA	NA	NA	NA	NA	NA	NA	NA	NA	NA	NA	NA	NA	NA	NA	NA	NA	NA	NA	NA	NA	NA	NA	NA	NA	NA	NA	NA	NA	NA	NA	NA	NA	NA	NA	NA	NA	NA	NA	NA	NA	NA	NA	Inverse variance weighted	2	0.00351299	0.00526323	0.504479	0.880392	TRUE	NA
ENSG00000164463	CREBRF	Wald ratio	1	0.0336118	0.038947	0.38813	0.666866	TRUE	NA	NA	NA	NA	NA	NA	NA	NA	NA	NA	NA	NA	NA	NA	NA	NA	NA	NA	NA	NA	NA	NA	NA	NA	NA	NA	NA	NA	NA	NA	NA	NA	NA	NA	NA	NA	NA	NA	NA	NA	NA	NA	NA	NA	NA	NA	NA	NA	NA
ENSG00000164465	DCBLD1	NA	NA	NA	NA	NA	NA	NA	NA	Inverse variance weighted	2	0.012458	0.00867677	0.151062	0.393782	TRUE	NA	NA	NA	NA	NA	NA	NA	NA	NA	NA	NA	NA	NA	NA	NA	NA	NA	Wald ratio	1	0.009389	0.0115798	0.417474	0.688277	TRUE	NA	NA	NA	NA	NA	NA	NA	NA	NA	Wald ratio	1	-0.0110824	0.0110824	0.317311	0.770733	TRUE	NA
ENSG00000164466	SFXN1	Wald ratio	1	-0.0382053	0.0277175	0.168086	0.422264	TRUE	NA	NA	NA	NA	NA	NA	NA	NA	NA	NA	NA	NA	NA	NA	NA	NA	NA	NA	NA	NA	NA	NA	NA	NA	NA	NA	NA	NA	NA	NA	NA	NA	NA	NA	NA	NA	NA	NA	NA	NA	NA	Wald ratio	1	0.0229233	0.0115729	0.0476172	0.348114	TRUE	0.0111709
ENSG00000164484	TMEM200A	Wald ratio	1	0.0561701	0.0212071	0.00808143	0.0556701	TRUE	0.0332629	NA	NA	NA	NA	NA	NA	NA	NA	NA	NA	NA	NA	NA	NA	NA	NA	NA	NA	NA	NA	NA	NA	NA	NA	NA	NA	NA	NA	NA	NA	NA	NA	NA	NA	NA	NA	NA	NA	NA	NA	NA	NA	NA	NA	NA	NA	NA	NA
ENSG00000164485	IL22RA2	NA	NA	NA	NA	NA	NA	NA	NA	NA	NA	NA	NA	NA	NA	NA	NA	NA	NA	NA	NA	NA	NA	NA	NA	NA	NA	NA	NA	NA	NA	NA	NA	NA	NA	NA	NA	NA	NA	NA	NA	NA	NA	NA	NA	NA	NA	NA	NA	Inverse variance weighted	2	0.0043223	0.00573521	0.451063	0.853853	TRUE	NA
ENSG00000164488	DACT2	NA	NA	NA	NA	NA	NA	NA	NA	NA	NA	NA	NA	NA	NA	NA	NA	NA	NA	NA	NA	NA	NA	NA	NA	Wald ratio	1	0.00458215	0.00566031	0.418214	0.665841	TRUE	NA	NA	NA	NA	NA	NA	NA	NA	NA	NA	NA	NA	NA	NA	NA	NA	NA	Wald ratio	1	0.0327597	0.0185164	0.0768554	0.442347	TRUE	NA
ENSG00000164494	PDSS2	Wald ratio	1	-0.0473489	0.0166361	0.00442508	0.0358379	TRUE	0.130915	NA	NA	NA	NA	NA	NA	NA	NA	NA	NA	NA	NA	NA	NA	NA	NA	NA	NA	NA	NA	NA	NA	NA	NA	Wald ratio	1	0.0428279	0.0131297	0.00110666	0.0117208	TRUE	0.0954213	NA	NA	NA	NA	NA	NA	NA	NA	Wald ratio	1	0.0306493	0.0104853	0.00346591	0.0706865	TRUE	0.0504136
ENSG00000164506	STXBP5	NA	NA	NA	NA	NA	NA	NA	NA	NA	NA	NA	NA	NA	NA	NA	NA	NA	NA	NA	NA	NA	NA	NA	NA	Wald ratio	1	0.0203908	0.00943076	0.0306057	0.130823	TRUE	0.0209348	NA	NA	NA	NA	NA	NA	NA	NA	NA	NA	NA	NA	NA	NA	NA	NA	Wald ratio	1	-0.0408954	0.0133905	0.00225771	0.0521699	TRUE	0.0470238
ENSG00000164508	HIST1H2AA	NA	NA	NA	NA	NA	NA	NA	NA	NA	NA	NA	NA	NA	NA	NA	NA	NA	NA	NA	NA	NA	NA	NA	NA	NA	NA	NA	NA	NA	NA	NA	NA	NA	NA	NA	NA	NA	NA	NA	NA	NA	NA	NA	NA	NA	NA	NA	NA	Inverse variance weighted	3	0.00252995	0.00547395	0.643952	0.929409	FALSE	NA
ENSG00000164509	IL31RA	Wald ratio	1	-0.0157997	0.018433	0.391366	0.670144	TRUE	NA	NA	NA	NA	NA	NA	NA	NA	NA	NA	NA	NA	NA	NA	NA	NA	NA	NA	NA	NA	NA	NA	NA	NA	NA	NA	NA	NA	NA	NA	NA	NA	NA	NA	NA	NA	NA	NA	NA	NA	NA	Wald ratio	1	0.00729215	0.0132585	0.582319	0.909331	TRUE	NA
ENSG00000164512	ANKRD55	NA	NA	NA	NA	NA	NA	NA	NA	NA	NA	NA	NA	NA	NA	NA	NA	NA	NA	NA	NA	NA	NA	NA	NA	NA	NA	NA	NA	NA	NA	NA	NA	NA	NA	NA	NA	NA	NA	NA	NA	NA	NA	NA	NA	NA	NA	NA	NA	Wald ratio	1	-0.00695757	0.0126976	0.58373	0.909563	TRUE	NA
ENSG00000164520	RAET1E	Wald ratio	1	0.00282164	0.0211623	0.89393	0.959454	TRUE	NA	Wald ratio	1	-0.0205381	0.021039	0.32897	0.605013	TRUE	NA	NA	NA	NA	NA	NA	NA	NA	NA	NA	NA	NA	NA	NA	NA	NA	NA	Wald ratio	1	-0.00588036	0.015583	0.705907	0.882463	TRUE	NA	NA	NA	NA	NA	NA	NA	NA	NA	NA	NA	NA	NA	NA	NA	NA	NA
ENSG00000164530	PI16	NA	NA	NA	NA	NA	NA	NA	NA	NA	NA	NA	NA	NA	NA	NA	NA	NA	NA	NA	NA	NA	NA	NA	NA	NA	NA	NA	NA	NA	NA	NA	NA	Wald ratio	1	0.107419	0.0245899	1.25148e-05	0.000265765	TRUE	0.0686035	Wald ratio	1	-0.0116515	0.010958	0.28765	0.549545	TRUE	NA	Wald ratio	1	0.00158582	0.0121202	0.895901	0.984375	TRUE	NA
ENSG00000164532	TBX20	NA	NA	NA	NA	NA	NA	NA	NA	NA	NA	NA	NA	NA	NA	NA	NA	NA	NA	NA	NA	NA	NA	NA	NA	NA	NA	NA	NA	NA	NA	NA	NA	NA	NA	NA	NA	NA	NA	NA	NA	NA	NA	NA	NA	NA	NA	NA	NA	Inverse variance weighted	2	-0.00592335	0.00604754	0.32735	0.781317	TRUE	NA
ENSG00000164535	DAGLB	Wald ratio	1	-0.0113338	0.00428846	0.00822097	0.0562676	TRUE	0.181747	Wald ratio	1	-0.0140968	0.00533393	0.00822097	0.0563476	TRUE	0.204235	Wald ratio	1	-0.0301557	0.0157334	0.0552803	0.209312	TRUE	NA	Wald ratio	1	0.0183327	0.0069367	0.00822097	0.0500255	TRUE	0.0648601	Inverse variance weighted	2	-0.0457156	0.0127046	0.000320253	0.00424652	TRUE	0.0696195	Wald ratio	1	0.0187737	0.00710356	0.00822097	0.0532659	TRUE	0.0647797	NA	NA	NA	NA	NA	NA	NA	NA
ENSG00000164542	KIAA0895	NA	NA	NA	NA	NA	NA	NA	NA	NA	NA	NA	NA	NA	NA	NA	NA	NA	NA	NA	NA	NA	NA	NA	NA	NA	NA	NA	NA	NA	NA	NA	NA	NA	NA	NA	NA	NA	NA	NA	NA	NA	NA	NA	NA	NA	NA	NA	NA	Wald ratio	1	0.00124378	0.0098318	0.899331	0.984519	TRUE	NA
ENSG00000164543	STK17A	Wald ratio	1	-0.0499682	0.0129039	0.000107795	0.00178923	TRUE	0.0762577	Wald ratio	1	-0.0710693	0.0183531	0.000107795	0.00162403	TRUE	0.124947	NA	NA	NA	NA	NA	NA	NA	NA	NA	NA	NA	NA	NA	NA	NA	NA	NA	NA	NA	NA	NA	NA	NA	NA	Wald ratio	1	-0.0451028	0.0129707	0.000506542	0.00586331	TRUE	0.063071	Wald ratio	1	-0.0551482	0.0142416	0.000107795	0.0050064	TRUE	0.0494117
ENSG00000164556	FAM183B	Wald ratio	1	-0.00390517	0.0120409	0.745693	0.894141	TRUE	NA	Wald ratio	1	0.00945421	0.0150567	0.530065	0.768805	TRUE	NA	NA	NA	NA	NA	NA	NA	NA	NA	Wald ratio	1	0.00271998	0.00718851	0.70515	0.848225	TRUE	NA	NA	NA	NA	NA	NA	NA	NA	NA	Wald ratio	1	0.00293512	0.00775711	0.70515	0.861255	TRUE	NA	Wald ratio	1	-0.00506805	0.00889604	0.568883	0.905819	TRUE	NA
ENSG00000164574	GALNT10	Wald ratio	1	-0.0260433	0.0266221	0.327945	0.613471	TRUE	NA	Wald ratio	1	0.00422705	0.0192138	0.825871	0.927422	TRUE	NA	Wald ratio	1	0.0355435	0.00844159	2.54776e-05	0.000375301	TRUE	0.738698	NA	NA	NA	NA	NA	NA	NA	NA	NA	NA	NA	NA	NA	NA	NA	NA	Wald ratio	1	-0.0287392	0.0128115	0.0248811	0.116882	TRUE	0.266396	Wald ratio	1	0.0431287	0.0135885	0.00150399	0.0395011	TRUE	0.0507296
ENSG00000164576	SAP30L	Wald ratio	1	0.00335186	0.0144388	0.816427	0.927134	TRUE	NA	Wald ratio	1	0.00396479	0.0170791	0.816427	0.921796	TRUE	NA	NA	NA	NA	NA	NA	NA	NA	NA	NA	NA	NA	NA	NA	NA	NA	NA	Wald ratio	1	0.0142907	0.0615601	0.816427	0.929507	TRUE	NA	Wald ratio	1	-0.00253304	0.0109116	0.816427	0.915733	TRUE	NA	Wald ratio	1	-0.00655583	0.00893392	0.463063	0.861682	TRUE	NA
ENSG00000164587	RPS14	Inverse variance weighted	2	-0.0387862	0.0260522	0.136544	0.377822	TRUE	NA	NA	NA	NA	NA	NA	NA	NA	NA	NA	NA	NA	NA	NA	NA	NA	NA	NA	NA	NA	NA	NA	NA	NA	NA	Wald ratio	1	0.0113574	0.0174477	0.515083	0.762914	TRUE	NA	NA	NA	NA	NA	NA	NA	NA	NA	Wald ratio	1	-0.0237421	0.010765	0.0274205	0.262575	TRUE	0.0500143
ENSG00000164588	HCN1	NA	NA	NA	NA	NA	NA	NA	NA	NA	NA	NA	NA	NA	NA	NA	NA	NA	NA	NA	NA	NA	NA	NA	NA	NA	NA	NA	NA	NA	NA	NA	NA	NA	NA	NA	NA	NA	NA	NA	NA	Wald ratio	1	0.0291231	0.00627266	3.43624e-06	8.04262e-05	TRUE	0.337392	NA	NA	NA	NA	NA	NA	NA	NA
ENSG00000164591	MYOZ3	NA	NA	NA	NA	NA	NA	NA	NA	NA	NA	NA	NA	NA	NA	NA	NA	NA	NA	NA	NA	NA	NA	NA	NA	NA	NA	NA	NA	NA	NA	NA	NA	NA	NA	NA	NA	NA	NA	NA	NA	NA	NA	NA	NA	NA	NA	NA	NA	Wald ratio	1	-0.0186507	0.0157059	0.23503	0.703809	TRUE	NA
ENSG00000164597	COG5	Inverse variance weighted	2	0.0397583	0.0306397	0.194422	0.461832	FALSE	NA	NA	NA	NA	NA	NA	NA	NA	NA	NA	NA	NA	NA	NA	NA	NA	NA	NA	NA	NA	NA	NA	NA	NA	NA	NA	NA	NA	NA	NA	NA	NA	NA	NA	NA	NA	NA	NA	NA	NA	NA	Wald ratio	1	-0.00819919	0.0121745	0.500649	0.878645	TRUE	NA
ENSG00000164604	GPR85	Wald ratio	1	0.0190508	0.0198615	0.337466	0.623756	TRUE	NA	Wald ratio	1	0.0177719	0.0185282	0.337466	0.612837	TRUE	NA	NA	NA	NA	NA	NA	NA	NA	NA	NA	NA	NA	NA	NA	NA	NA	NA	NA	NA	NA	NA	NA	NA	NA	NA	NA	NA	NA	NA	NA	NA	NA	NA	NA	NA	NA	NA	NA	NA	NA	NA
ENSG00000164609	SLU7	NA	NA	NA	NA	NA	NA	NA	NA	NA	NA	NA	NA	NA	NA	NA	NA	NA	NA	NA	NA	NA	NA	NA	NA	NA	NA	NA	NA	NA	NA	NA	NA	Wald ratio	1	-0.00704314	0.0159236	0.658267	0.856055	TRUE	NA	NA	NA	NA	NA	NA	NA	NA	NA	NA	NA	NA	NA	NA	NA	NA	NA
ENSG00000164610	RP9	Wald ratio	1	-0.0235482	0.0284541	0.407905	0.683333	TRUE	NA	Wald ratio	1	-0.0459774	0.0160734	0.0042302	0.0340559	TRUE	0.161544	Wald ratio	1	0.0235305	0.0103086	0.0224534	0.11143	TRUE	0.0802774	NA	NA	NA	NA	NA	NA	NA	NA	Wald ratio	1	-0.0375366	0.0375366	0.317311	0.595411	TRUE	NA	NA	NA	NA	NA	NA	NA	NA	NA	Wald ratio	1	-0.0243746	0.00934361	0.0090888	0.133564	TRUE	0.0500851
ENSG00000164611	PTTG1	NA	NA	NA	NA	NA	NA	NA	NA	NA	NA	NA	NA	NA	NA	NA	NA	NA	NA	NA	NA	NA	NA	NA	NA	NA	NA	NA	NA	NA	NA	NA	NA	Wald ratio	1	0.0112731	0.00825353	0.171985	0.429629	TRUE	NA	NA	NA	NA	NA	NA	NA	NA	NA	NA	NA	NA	NA	NA	NA	NA	NA
ENSG00000164615	CAMLG	Inverse variance weighted	2	0.044762	0.0168794	0.00800456	0.0555798	TRUE	0.0616461	Wald ratio	1	-0.0511672	0.0124638	4.03855e-05	0.000713286	TRUE	0.0628872	Wald ratio	1	-0.0265525	0.00696854	0.000138773	0.0017352	TRUE	0.199695	Wald ratio	1	-0.0425187	0.0111588	0.000138773	0.00181154	TRUE	0.0938866	Wald ratio	1	0.0850445	0.0223194	0.000138773	0.00210729	TRUE	0.0924243	NA	NA	NA	NA	NA	NA	NA	NA	Wald ratio	1	0.02779	0.0072933	0.000138773	0.00602738	TRUE	0.295188
ENSG00000164616	FBXL21	NA	NA	NA	NA	NA	NA	NA	NA	NA	NA	NA	NA	NA	NA	NA	NA	NA	NA	NA	NA	NA	NA	NA	NA	NA	NA	NA	NA	NA	NA	NA	NA	NA	NA	NA	NA	NA	NA	NA	NA	NA	NA	NA	NA	NA	NA	NA	NA	Wald ratio	1	-0.00287406	0.0121349	0.812779	0.969926	TRUE	NA
ENSG00000164619	BMPER	NA	NA	NA	NA	NA	NA	NA	NA	NA	NA	NA	NA	NA	NA	NA	NA	NA	NA	NA	NA	NA	NA	NA	NA	NA	NA	NA	NA	NA	NA	NA	NA	NA	NA	NA	NA	NA	NA	NA	NA	NA	NA	NA	NA	NA	NA	NA	NA	Wald ratio	1	-0.0046525	0.0132417	0.725325	0.951214	TRUE	NA
ENSG00000164620	RELL2	Wald ratio	1	-0.0137097	0.017742	0.439684	0.706456	TRUE	NA	NA	NA	NA	NA	NA	NA	NA	NA	NA	NA	NA	NA	NA	NA	NA	NA	NA	NA	NA	NA	NA	NA	NA	NA	NA	NA	NA	NA	NA	NA	NA	NA	NA	NA	NA	NA	NA	NA	NA	NA	Inverse variance weighted	2	0.00711572	0.0141417	0.614842	0.921018	FALSE	NA
ENSG00000164626	KCNK5	Wald ratio	1	0.0227384	0.00712985	0.00142672	0.0149845	TRUE	0.00875713	NA	NA	NA	NA	NA	NA	NA	NA	NA	NA	NA	NA	NA	NA	NA	NA	NA	NA	NA	NA	NA	NA	NA	NA	NA	NA	NA	NA	NA	NA	NA	NA	NA	NA	NA	NA	NA	NA	NA	NA	Wald ratio	1	0.00757669	0.0117033	0.517374	0.888323	TRUE	NA
ENSG00000164627	KIF6	Inverse variance weighted	2	-0.00558135	0.00953037	0.558119	0.787288	TRUE	NA	NA	NA	NA	NA	NA	NA	NA	NA	NA	NA	NA	NA	NA	NA	NA	NA	NA	NA	NA	NA	NA	NA	NA	NA	NA	NA	NA	NA	NA	NA	NA	NA	NA	NA	NA	NA	NA	NA	NA	NA	Wald ratio	1	-0.00634024	0.00597794	0.288869	0.750208	TRUE	NA
ENSG00000164631	ZNF12	Wald ratio	1	-0.0399305	0.0177815	0.0247287	0.125462	TRUE	0.0699974	NA	NA	NA	NA	NA	NA	NA	NA	NA	NA	NA	NA	NA	NA	NA	NA	NA	NA	NA	NA	NA	NA	NA	NA	Inverse variance weighted	2	-0.0302432	0.0211541	0.152815	0.402899	TRUE	NA	NA	NA	NA	NA	NA	NA	NA	NA	NA	NA	NA	NA	NA	NA	NA	NA
ENSG00000164638	SLC29A4	NA	NA	NA	NA	NA	NA	NA	NA	NA	NA	NA	NA	NA	NA	NA	NA	NA	NA	NA	NA	NA	NA	NA	NA	Wald ratio	1	-0.0122453	0.00559998	0.0287669	0.124828	TRUE	0.128327	Wald ratio	1	0.0365221	0.0212806	0.0861225	0.281589	TRUE	NA	NA	NA	NA	NA	NA	NA	NA	NA	Inverse variance weighted	2	0.000656763	0.0145984	0.964116	0.992792	FALSE	NA
ENSG00000164645	C7orf62	NA	NA	NA	NA	NA	NA	NA	NA	NA	NA	NA	NA	NA	NA	NA	NA	NA	NA	NA	NA	NA	NA	NA	NA	NA	NA	NA	NA	NA	NA	NA	NA	NA	NA	NA	NA	NA	NA	NA	NA	NA	NA	NA	NA	NA	NA	NA	NA	Inverse variance weighted	2	0.00546135	0.00739011	0.459902	0.859977	TRUE	NA
ENSG00000164647	STEAP1	NA	NA	NA	NA	NA	NA	NA	NA	NA	NA	NA	NA	NA	NA	NA	NA	NA	NA	NA	NA	NA	NA	NA	NA	NA	NA	NA	NA	NA	NA	NA	NA	Wald ratio	1	0.00103589	0.0315945	0.973845	0.99283	TRUE	NA	Wald ratio	1	0.0571925	0.0092912	7.48148e-10	4.2741e-08	TRUE	0.821846	Wald ratio	1	0.0685506	0.0104924	6.43218e-11	1.53939e-08	TRUE	0.667012
ENSG00000164649	CDCA7L	NA	NA	NA	NA	NA	NA	NA	NA	NA	NA	NA	NA	NA	NA	NA	NA	NA	NA	NA	NA	NA	NA	NA	NA	NA	NA	NA	NA	NA	NA	NA	NA	Wald ratio	1	0.0159929	0.0246045	0.515692	0.763022	TRUE	NA	NA	NA	NA	NA	NA	NA	NA	NA	NA	NA	NA	NA	NA	NA	NA	NA
ENSG00000164654	MIOS	NA	NA	NA	NA	NA	NA	NA	NA	Wald ratio	1	-0.00822555	0.0177672	0.643391	0.837769	TRUE	NA	NA	NA	NA	NA	NA	NA	NA	NA	NA	NA	NA	NA	NA	NA	NA	NA	NA	NA	NA	NA	NA	NA	NA	NA	NA	NA	NA	NA	NA	NA	NA	NA	Wald ratio	1	-0.00693244	0.00739241	0.348359	0.794941	TRUE	NA
ENSG00000164659	KIAA1324L	NA	NA	NA	NA	NA	NA	NA	NA	NA	NA	NA	NA	NA	NA	NA	NA	NA	NA	NA	NA	NA	NA	NA	NA	NA	NA	NA	NA	NA	NA	NA	NA	Wald ratio	1	0.0048274	0.0072411	0.504985	0.753023	TRUE	NA	NA	NA	NA	NA	NA	NA	NA	NA	NA	NA	NA	NA	NA	NA	NA	NA
ENSG00000164663	USP49	NA	NA	NA	NA	NA	NA	NA	NA	Wald ratio	1	0.00827871	0.0123171	0.5015	0.747547	TRUE	NA	NA	NA	NA	NA	NA	NA	NA	NA	Wald ratio	1	0.0161214	0.0153485	0.293553	0.553647	TRUE	NA	NA	NA	NA	NA	NA	NA	NA	NA	NA	NA	NA	NA	NA	NA	NA	NA	Wald ratio	1	0.0299168	0.0120099	0.0127378	0.164783	TRUE	0.0424007
ENSG00000164669	INTS4L1	Wald ratio	1	-0.00247983	0.00327692	0.449196	0.713054	TRUE	NA	Wald ratio	1	-0.00388757	0.00334512	0.24517	0.518297	TRUE	NA	Wald ratio	1	0.00468729	0.00619392	0.449196	0.703449	TRUE	NA	NA	NA	NA	NA	NA	NA	NA	NA	Wald ratio	1	-0.00319215	0.0042182	0.449196	0.713664	TRUE	NA	NA	NA	NA	NA	NA	NA	NA	NA	NA	NA	NA	NA	NA	NA	NA	NA
ENSG00000164674	SYTL3	NA	NA	NA	NA	NA	NA	NA	NA	NA	NA	NA	NA	NA	NA	NA	NA	NA	NA	NA	NA	NA	NA	NA	NA	NA	NA	NA	NA	NA	NA	NA	NA	NA	NA	NA	NA	NA	NA	NA	NA	NA	NA	NA	NA	NA	NA	NA	NA	Wald ratio	1	0.00100533	0.0133206	0.939839	0.988294	TRUE	NA
ENSG00000164675	IQUB	Wald ratio	1	0.0355417	0.0158466	0.024906	0.125697	TRUE	0.0137475	NA	NA	NA	NA	NA	NA	NA	NA	NA	NA	NA	NA	NA	NA	NA	NA	NA	NA	NA	NA	NA	NA	NA	NA	NA	NA	NA	NA	NA	NA	NA	NA	NA	NA	NA	NA	NA	NA	NA	NA	Wald ratio	1	-0.0149087	0.0289735	0.606858	0.918509	TRUE	NA
ENSG00000164683	HEY1	NA	NA	NA	NA	NA	NA	NA	NA	NA	NA	NA	NA	NA	NA	NA	NA	NA	NA	NA	NA	NA	NA	NA	NA	NA	NA	NA	NA	NA	NA	NA	NA	Wald ratio	1	0.12427	0.0246996	4.87292e-07	1.61153e-05	TRUE	0.515551	Wald ratio	1	-0.0181028	0.0116594	0.120511	0.327005	TRUE	NA	Wald ratio	1	0.0178671	0.0153774	0.245274	0.713907	TRUE	NA
ENSG00000164684	ZNF704	Wald ratio	1	0.0326183	0.0326183	0.317311	0.599663	TRUE	NA	NA	NA	NA	NA	NA	NA	NA	NA	NA	NA	NA	NA	NA	NA	NA	NA	Wald ratio	1	0.000325231	0.00748032	0.96532	0.982497	TRUE	NA	Wald ratio	1	0.00464707	0.0278824	0.867632	0.950194	TRUE	NA	NA	NA	NA	NA	NA	NA	NA	NA	NA	NA	NA	NA	NA	NA	NA	NA
ENSG00000164687	FABP5	Inverse variance weighted	2	-0.0433171	0.0210402	0.0395151	0.172232	TRUE	0.0584755	NA	NA	NA	NA	NA	NA	NA	NA	NA	NA	NA	NA	NA	NA	NA	NA	NA	NA	NA	NA	NA	NA	NA	NA	Wald ratio	1	-0.00128091	0.0208149	0.95093	0.984951	TRUE	NA	NA	NA	NA	NA	NA	NA	NA	NA	NA	NA	NA	NA	NA	NA	NA	NA
ENSG00000164690	SHH	NA	NA	NA	NA	NA	NA	NA	NA	NA	NA	NA	NA	NA	NA	NA	NA	NA	NA	NA	NA	NA	NA	NA	NA	NA	NA	NA	NA	NA	NA	NA	NA	NA	NA	NA	NA	NA	NA	NA	NA	NA	NA	NA	NA	NA	NA	NA	NA	Wald ratio	1	0.00354745	0.0120613	0.768668	0.96146	TRUE	NA
ENSG00000164691	TAGAP	NA	NA	NA	NA	NA	NA	NA	NA	NA	NA	NA	NA	NA	NA	NA	NA	NA	NA	NA	NA	NA	NA	NA	NA	NA	NA	NA	NA	NA	NA	NA	NA	Wald ratio	1	0.00506592	0.0165487	0.759511	0.908482	TRUE	NA	NA	NA	NA	NA	NA	NA	NA	NA	NA	NA	NA	NA	NA	NA	NA	NA
ENSG00000164692	COL1A2	NA	NA	NA	NA	NA	NA	NA	NA	NA	NA	NA	NA	NA	NA	NA	NA	NA	NA	NA	NA	NA	NA	NA	NA	NA	NA	NA	NA	NA	NA	NA	NA	NA	NA	NA	NA	NA	NA	NA	NA	NA	NA	NA	NA	NA	NA	NA	NA	Wald ratio	1	0.00127321	0.00592531	0.829864	0.972161	TRUE	NA
ENSG00000164694	FNDC1	Wald ratio	1	-0.0250751	0.0257528	0.330213	0.613471	TRUE	NA	NA	NA	NA	NA	NA	NA	NA	NA	NA	NA	NA	NA	NA	NA	NA	NA	NA	NA	NA	NA	NA	NA	NA	NA	Wald ratio	1	-0.0254679	0.0204742	0.213535	0.483428	TRUE	NA	NA	NA	NA	NA	NA	NA	NA	NA	Wald ratio	1	0.00528973	0.0132243	0.689157	0.942202	TRUE	NA
ENSG00000164695	CHMP4C	Wald ratio	1	-0.0101658	0.0125379	0.417474	0.689012	TRUE	NA	Wald ratio	1	-0.00806329	0.00994473	0.417474	0.682484	TRUE	NA	Wald ratio	1	0.00899364	0.0110922	0.417474	0.677792	TRUE	NA	Wald ratio	1	0.00485928	0.00599312	0.417474	0.665336	TRUE	NA	Wald ratio	1	0.0348485	0.0185858	0.0607927	0.22378	TRUE	NA	Wald ratio	1	0.00413482	0.00509961	0.417474	0.669294	TRUE	NA	Wald ratio	1	0.00435511	0.00453912	0.337327	0.788565	TRUE	NA
ENSG00000164707	SLC13A4	Wald ratio	1	0.00082702	0.019435	0.966058	0.984225	TRUE	NA	NA	NA	NA	NA	NA	NA	NA	NA	NA	NA	NA	NA	NA	NA	NA	NA	NA	NA	NA	NA	NA	NA	NA	NA	NA	NA	NA	NA	NA	NA	NA	NA	NA	NA	NA	NA	NA	NA	NA	NA	Wald ratio	1	-0.0100268	0.0102314	0.327086	0.78113	TRUE	NA
ENSG00000164708	PGAM2	NA	NA	NA	NA	NA	NA	NA	NA	NA	NA	NA	NA	NA	NA	NA	NA	NA	NA	NA	NA	NA	NA	NA	NA	NA	NA	NA	NA	NA	NA	NA	NA	NA	NA	NA	NA	NA	NA	NA	NA	NA	NA	NA	NA	NA	NA	NA	NA	Wald ratio	1	-0.00195488	0.0130326	0.880765	0.982344	TRUE	NA
ENSG00000164713	BRI3	Wald ratio	1	-0.0520874	0.0210454	0.0133236	0.0807504	TRUE	0.170531	NA	NA	NA	NA	NA	NA	NA	NA	NA	NA	NA	NA	NA	NA	NA	NA	Inverse variance weighted	2	-0.0246467	0.00518241	1.97634e-06	4.40962e-05	TRUE	0.979287	Wald ratio	1	-0.0477997	0.0190171	0.0119535	0.0735455	TRUE	0.0200768	Wald ratio	1	-0.0841444	0.0180309	3.06125e-06	7.26091e-05	TRUE	0.969417	Wald ratio	1	-0.00116194	0.0065006	0.858139	0.978615	TRUE	NA
ENSG00000164715	LMTK2	NA	NA	NA	NA	NA	NA	NA	NA	NA	NA	NA	NA	NA	NA	NA	NA	NA	NA	NA	NA	NA	NA	NA	NA	NA	NA	NA	NA	NA	NA	NA	NA	Wald ratio	1	-0.0027639	0.0213574	0.897032	0.959731	TRUE	NA	NA	NA	NA	NA	NA	NA	NA	NA	NA	NA	NA	NA	NA	NA	NA	NA
ENSG00000164729	SLC35G3	NA	NA	NA	NA	NA	NA	NA	NA	NA	NA	NA	NA	NA	NA	NA	NA	NA	NA	NA	NA	NA	NA	NA	NA	NA	NA	NA	NA	NA	NA	NA	NA	NA	NA	NA	NA	NA	NA	NA	NA	NA	NA	NA	NA	NA	NA	NA	NA	Inverse variance weighted	2	0.00145437	0.00492048	0.767555	0.96146	TRUE	NA
ENSG00000164733	CTSB	Wald ratio	1	-0.0116395	0.0203692	0.567709	0.794014	TRUE	NA	Wald ratio	1	0.0421853	0.0279072	0.130629	0.360682	TRUE	NA	NA	NA	NA	NA	NA	NA	NA	NA	NA	NA	NA	NA	NA	NA	NA	NA	Wald ratio	1	0.108652	0.0284742	0.000135748	0.00207643	TRUE	0.036236	NA	NA	NA	NA	NA	NA	NA	NA	Wald ratio	1	-0.00926664	0.00667198	0.164867	0.614167	TRUE	NA
ENSG00000164742	ADCY1	Wald ratio	1	-0.0219969	0.024441	0.36812	0.651875	TRUE	NA	NA	NA	NA	NA	NA	NA	NA	NA	NA	NA	NA	NA	NA	NA	NA	NA	NA	NA	NA	NA	NA	NA	NA	NA	NA	NA	NA	NA	NA	NA	NA	NA	NA	NA	NA	NA	NA	NA	NA	NA	Wald ratio	1	-0.0361419	0.00690671	1.66892e-07	1.87286e-05	TRUE	0.568688
ENSG00000164743	C8orf48	NA	NA	NA	NA	NA	NA	NA	NA	NA	NA	NA	NA	NA	NA	NA	NA	NA	NA	NA	NA	NA	NA	NA	NA	NA	NA	NA	NA	NA	NA	NA	NA	NA	NA	NA	NA	NA	NA	NA	NA	NA	NA	NA	NA	NA	NA	NA	NA	Wald ratio	1	0.0132572	0.00672906	0.0488213	0.351351	TRUE	0.310737
ENSG00000164744	SUN3	NA	NA	NA	NA	NA	NA	NA	NA	NA	NA	NA	NA	NA	NA	NA	NA	NA	NA	NA	NA	NA	NA	NA	NA	NA	NA	NA	NA	NA	NA	NA	NA	NA	NA	NA	NA	NA	NA	NA	NA	NA	NA	NA	NA	NA	NA	NA	NA	Inverse variance weighted	4	0.000453003	0.00663508	0.945568	0.989132	FALSE	NA
ENSG00000164746	C7orf57	NA	NA	NA	NA	NA	NA	NA	NA	NA	NA	NA	NA	NA	NA	NA	NA	NA	NA	NA	NA	NA	NA	NA	NA	NA	NA	NA	NA	NA	NA	NA	NA	NA	NA	NA	NA	NA	NA	NA	NA	NA	NA	NA	NA	NA	NA	NA	NA	Wald ratio	1	0.0145456	0.0108296	0.179228	0.634827	TRUE	NA
ENSG00000164751	PEX2	NA	NA	NA	NA	NA	NA	NA	NA	NA	NA	NA	NA	NA	NA	NA	NA	NA	NA	NA	NA	NA	NA	NA	NA	NA	NA	NA	NA	NA	NA	NA	NA	Inverse variance weighted	2	-0.0572739	0.0319077	0.0726557	0.2521	TRUE	NA	NA	NA	NA	NA	NA	NA	NA	NA	NA	NA	NA	NA	NA	NA	NA	NA
ENSG00000164754	RAD21	Wald ratio	1	-0.167564	0.0553558	0.00246972	0.0224902	TRUE	0.0664931	Wald ratio	1	0.0865619	0.0337136	0.0102415	0.0661887	TRUE	0.0730808	NA	NA	NA	NA	NA	NA	NA	NA	NA	NA	NA	NA	NA	NA	NA	NA	NA	NA	NA	NA	NA	NA	NA	NA	NA	NA	NA	NA	NA	NA	NA	NA	Wald ratio	1	-0.00445661	0.00610837	0.46564	0.862754	TRUE	NA
ENSG00000164761	TNFRSF11B	Wald ratio	1	0.0209036	0.013438	0.119814	0.350059	TRUE	NA	NA	NA	NA	NA	NA	NA	NA	NA	NA	NA	NA	NA	NA	NA	NA	NA	NA	NA	NA	NA	NA	NA	NA	NA	NA	NA	NA	NA	NA	NA	NA	NA	Wald ratio	1	0.00341568	0.0117414	0.771121	0.894636	TRUE	NA	Wald ratio	1	0.0232064	0.0123365	0.0599557	0.388677	TRUE	NA
ENSG00000164764	SBSPON	NA	NA	NA	NA	NA	NA	NA	NA	NA	NA	NA	NA	NA	NA	NA	NA	Wald ratio	1	0.00433033	0.0095723	0.650995	0.830301	TRUE	NA	NA	NA	NA	NA	NA	NA	NA	NA	NA	NA	NA	NA	NA	NA	NA	NA	Wald ratio	1	0.00379541	0.010844	0.726339	0.872296	TRUE	NA	Wald ratio	1	0.010449	0.010449	0.317311	0.770733	TRUE	NA
ENSG00000164776	PHKG1	NA	NA	NA	NA	NA	NA	NA	NA	NA	NA	NA	NA	NA	NA	NA	NA	NA	NA	NA	NA	NA	NA	NA	NA	NA	NA	NA	NA	NA	NA	NA	NA	NA	NA	NA	NA	NA	NA	NA	NA	Wald ratio	1	-0.00865859	0.0142506	0.543456	0.756428	TRUE	NA	NA	NA	NA	NA	NA	NA	NA	NA
ENSG00000164778	EN2	NA	NA	NA	NA	NA	NA	NA	NA	Wald ratio	1	-0.0216713	0.0137002	0.113691	0.332799	TRUE	NA	NA	NA	NA	NA	NA	NA	NA	NA	NA	NA	NA	NA	NA	NA	NA	NA	NA	NA	NA	NA	NA	NA	NA	NA	NA	NA	NA	NA	NA	NA	NA	NA	NA	NA	NA	NA	NA	NA	NA	NA
ENSG00000164794	KCNV1	NA	NA	NA	NA	NA	NA	NA	NA	NA	NA	NA	NA	NA	NA	NA	NA	NA	NA	NA	NA	NA	NA	NA	NA	NA	NA	NA	NA	NA	NA	NA	NA	NA	NA	NA	NA	NA	NA	NA	NA	NA	NA	NA	NA	NA	NA	NA	NA	Wald ratio	1	0.0113911	0.00831467	0.170687	0.624204	TRUE	NA
ENSG00000164796	CSMD3	NA	NA	NA	NA	NA	NA	NA	NA	NA	NA	NA	NA	NA	NA	NA	NA	NA	NA	NA	NA	NA	NA	NA	NA	NA	NA	NA	NA	NA	NA	NA	NA	NA	NA	NA	NA	NA	NA	NA	NA	Wald ratio	1	-0.000230998	0.00473545	0.961094	0.978217	TRUE	NA	Wald ratio	1	0.00316877	0.0118109	0.788474	0.96558	TRUE	NA
ENSG00000164815	ORC5	NA	NA	NA	NA	NA	NA	NA	NA	Wald ratio	1	0.00161464	0.0341766	0.962319	0.984456	TRUE	NA	NA	NA	NA	NA	NA	NA	NA	NA	NA	NA	NA	NA	NA	NA	NA	NA	NA	NA	NA	NA	NA	NA	NA	NA	NA	NA	NA	NA	NA	NA	NA	NA	Inverse variance weighted	2	0.00450873	0.00867605	0.60329	0.916904	TRUE	NA
ENSG00000164818	HEATR2	Wald ratio	1	0.00485469	0.0108517	0.654609	0.844938	TRUE	NA	NA	NA	NA	NA	NA	NA	NA	NA	Wald ratio	1	0.0108614	0.0125585	0.387113	0.654864	TRUE	NA	NA	NA	NA	NA	NA	NA	NA	NA	Wald ratio	1	-0.00854867	0.0232714	0.71336	0.887141	TRUE	NA	NA	NA	NA	NA	NA	NA	NA	NA	Inverse variance weighted	3	0.0035516	0.00860372	0.679754	0.939837	TRUE	NA
ENSG00000164823	OSGIN2	NA	NA	NA	NA	NA	NA	NA	NA	NA	NA	NA	NA	NA	NA	NA	NA	NA	NA	NA	NA	NA	NA	NA	NA	Wald ratio	1	-0.0672253	0.0135809	7.42135e-07	1.85298e-05	TRUE	0.991967	NA	NA	NA	NA	NA	NA	NA	NA	NA	NA	NA	NA	NA	NA	NA	NA	Wald ratio	1	-0.0260062	0.00663246	8.8163e-05	0.00427968	TRUE	0.784157
ENSG00000164825	DEFB1	Wald ratio	1	0.0199289	0.0117889	0.0909369	0.295491	TRUE	NA	Inverse variance weighted	2	0.000101963	0.00582898	0.986044	0.994027	FALSE	NA	NA	NA	NA	NA	NA	NA	NA	NA	NA	NA	NA	NA	NA	NA	NA	NA	NA	NA	NA	NA	NA	NA	NA	NA	Wald ratio	1	-0.00926883	0.0127017	0.465555	0.707724	TRUE	NA	NA	NA	NA	NA	NA	NA	NA	NA
ENSG00000164828	SUN1	NA	NA	NA	NA	NA	NA	NA	NA	NA	NA	NA	NA	NA	NA	NA	NA	NA	NA	NA	NA	NA	NA	NA	NA	NA	NA	NA	NA	NA	NA	NA	NA	Wald ratio	1	-0.00693378	0.018325	0.70515	0.881911	TRUE	NA	Wald ratio	1	-0.00858336	0.0123982	0.488744	0.723717	TRUE	NA	Wald ratio	1	0.00369126	0.0100741	0.714058	0.948738	TRUE	NA
ENSG00000164830	OXR1	NA	NA	NA	NA	NA	NA	NA	NA	Inverse variance weighted	2	0.0247825	0.0473703	0.60086	0.814196	FALSE	NA	NA	NA	NA	NA	NA	NA	NA	NA	NA	NA	NA	NA	NA	NA	NA	NA	NA	NA	NA	NA	NA	NA	NA	NA	NA	NA	NA	NA	NA	NA	NA	NA	NA	NA	NA	NA	NA	NA	NA	NA
ENSG00000164841	TMEM74	Wald ratio	1	0.0201019	0.0125273	0.108571	0.329561	TRUE	NA	NA	NA	NA	NA	NA	NA	NA	NA	NA	NA	NA	NA	NA	NA	NA	NA	NA	NA	NA	NA	NA	NA	NA	NA	Wald ratio	1	-0.0163172	0.0081586	0.0455003	0.185076	TRUE	0.153206	NA	NA	NA	NA	NA	NA	NA	NA	NA	NA	NA	NA	NA	NA	NA	NA
ENSG00000164849	GPR146	Wald ratio	1	-0.0801544	0.0218221	0.000239647	0.00347652	TRUE	0.0627287	NA	NA	NA	NA	NA	NA	NA	NA	NA	NA	NA	NA	NA	NA	NA	NA	NA	NA	NA	NA	NA	NA	NA	NA	NA	NA	NA	NA	NA	NA	NA	NA	NA	NA	NA	NA	NA	NA	NA	NA	Wald ratio	1	0.000883673	0.0108802	0.935268	0.987589	TRUE	NA
ENSG00000164850	GPER1	Wald ratio	1	0.0199076	0.0109352	0.0686809	0.246475	TRUE	NA	Wald ratio	1	0.0317027	0.0174141	0.0686809	0.244807	TRUE	NA	NA	NA	NA	NA	NA	NA	NA	NA	NA	NA	NA	NA	NA	NA	NA	NA	NA	NA	NA	NA	NA	NA	NA	NA	NA	NA	NA	NA	NA	NA	NA	NA	Wald ratio	1	0.0116755	0.00991316	0.238885	0.70704	TRUE	NA
ENSG00000164853	UNCX	NA	NA	NA	NA	NA	NA	NA	NA	NA	NA	NA	NA	NA	NA	NA	NA	NA	NA	NA	NA	NA	NA	NA	NA	NA	NA	NA	NA	NA	NA	NA	NA	NA	NA	NA	NA	NA	NA	NA	NA	NA	NA	NA	NA	NA	NA	NA	NA	Inverse variance weighted	2	0.00109021	0.00740885	0.883014	0.982662	FALSE	NA
ENSG00000164855	TMEM184A	Wald ratio	1	0.00475925	0.016441	0.772219	0.905676	TRUE	NA	NA	NA	NA	NA	NA	NA	NA	NA	NA	NA	NA	NA	NA	NA	NA	NA	NA	NA	NA	NA	NA	NA	NA	NA	Wald ratio	1	-0.00791085	0.0205682	0.700522	0.879279	TRUE	NA	Wald ratio	1	0.00877725	0.00952959	0.357023	0.619687	TRUE	NA	Wald ratio	1	-0.00948692	0.00783702	0.226077	0.693709	TRUE	NA
ENSG00000164867	NOS3	NA	NA	NA	NA	NA	NA	NA	NA	Wald ratio	1	-0.00603602	0.0215572	0.779478	0.908924	TRUE	NA	NA	NA	NA	NA	NA	NA	NA	NA	NA	NA	NA	NA	NA	NA	NA	NA	NA	NA	NA	NA	NA	NA	NA	NA	NA	NA	NA	NA	NA	NA	NA	NA	Wald ratio	1	0.00975358	0.0095756	0.308399	0.764527	TRUE	NA
ENSG00000164877	MICALL2	NA	NA	NA	NA	NA	NA	NA	NA	NA	NA	NA	NA	NA	NA	NA	NA	NA	NA	NA	NA	NA	NA	NA	NA	NA	NA	NA	NA	NA	NA	NA	NA	NA	NA	NA	NA	NA	NA	NA	NA	NA	NA	NA	NA	NA	NA	NA	NA	Inverse variance weighted	3	0.00210976	0.00506572	0.677061	0.938466	FALSE	NA
ENSG00000164879	CA3	NA	NA	NA	NA	NA	NA	NA	NA	NA	NA	NA	NA	NA	NA	NA	NA	NA	NA	NA	NA	NA	NA	NA	NA	NA	NA	NA	NA	NA	NA	NA	NA	Wald ratio	1	0.0747826	0.0330435	0.023626	0.120023	TRUE	0.0150229	NA	NA	NA	NA	NA	NA	NA	NA	NA	NA	NA	NA	NA	NA	NA	NA
ENSG00000164880	INTS1	Wald ratio	1	-0.000533551	0.00746972	0.943057	0.975509	TRUE	NA	Inverse variance weighted	2	0.00112731	0.00702575	0.872523	0.945404	TRUE	NA	Wald ratio	1	-0.0149403	0.00719349	0.0378087	0.162628	TRUE	0.159212	Wald ratio	1	0.00823287	0.00917377	0.369486	0.629838	TRUE	NA	Wald ratio	1	-0.0358492	0.0399462	0.369486	0.647569	TRUE	NA	Wald ratio	1	0.000445739	0.00624035	0.943057	0.97215	TRUE	NA	Inverse variance weighted	2	0.024149	0.0101042	0.0168488	0.198366	TRUE	0.0498374
ENSG00000164889	SLC4A2	Wald ratio	1	0.00842976	0.0344854	0.806887	0.922491	TRUE	NA	NA	NA	NA	NA	NA	NA	NA	NA	NA	NA	NA	NA	NA	NA	NA	NA	NA	NA	NA	NA	NA	NA	NA	NA	NA	NA	NA	NA	NA	NA	NA	NA	NA	NA	NA	NA	NA	NA	NA	NA	Wald ratio	1	0.00156333	0.00583642	0.788809	0.96558	TRUE	NA
ENSG00000164893	SLC7A13	NA	NA	NA	NA	NA	NA	NA	NA	NA	NA	NA	NA	NA	NA	NA	NA	NA	NA	NA	NA	NA	NA	NA	NA	NA	NA	NA	NA	NA	NA	NA	NA	NA	NA	NA	NA	NA	NA	NA	NA	NA	NA	NA	NA	NA	NA	NA	NA	Wald ratio	1	0.00293562	0.00813586	0.71823	0.950168	TRUE	NA
ENSG00000164896	FASTK	Wald ratio	1	-0.0273126	0.0223053	0.220768	0.49577	TRUE	NA	Wald ratio	1	-0.0338365	0.0281015	0.228558	0.498557	TRUE	NA	NA	NA	NA	NA	NA	NA	NA	NA	NA	NA	NA	NA	NA	NA	NA	NA	NA	NA	NA	NA	NA	NA	NA	NA	NA	NA	NA	NA	NA	NA	NA	NA	Wald ratio	1	0.00926893	0.0175748	0.597918	0.914315	TRUE	NA
ENSG00000164897	TMUB1	NA	NA	NA	NA	NA	NA	NA	NA	NA	NA	NA	NA	NA	NA	NA	NA	NA	NA	NA	NA	NA	NA	NA	NA	NA	NA	NA	NA	NA	NA	NA	NA	NA	NA	NA	NA	NA	NA	NA	NA	NA	NA	NA	NA	NA	NA	NA	NA	Wald ratio	1	0.00336747	0.0134699	0.802587	0.96761	TRUE	NA
ENSG00000164898	C7orf55	Wald ratio	1	0.0941981	0.0309508	0.0023386	0.0216248	TRUE	0.106093	NA	NA	NA	NA	NA	NA	NA	NA	NA	NA	NA	NA	NA	NA	NA	NA	NA	NA	NA	NA	NA	NA	NA	NA	NA	NA	NA	NA	NA	NA	NA	NA	NA	NA	NA	NA	NA	NA	NA	NA	Wald ratio	1	0.00640217	0.00733582	0.382812	0.81624	TRUE	NA
ENSG00000164904	ALDH7A1	Wald ratio	1	0.018726	0.0122948	0.127739	0.36347	TRUE	NA	NA	NA	NA	NA	NA	NA	NA	NA	NA	NA	NA	NA	NA	NA	NA	NA	NA	NA	NA	NA	NA	NA	NA	NA	Wald ratio	1	-0.0499741	0.0146631	0.000654018	0.00749612	TRUE	0.0578994	NA	NA	NA	NA	NA	NA	NA	NA	Wald ratio	1	0.0148589	0.00940053	0.113959	0.525831	TRUE	NA
ENSG00000164916	FOXK1	NA	NA	NA	NA	NA	NA	NA	NA	Wald ratio	1	0.035137	0.0280307	0.210016	0.474601	TRUE	NA	NA	NA	NA	NA	NA	NA	NA	NA	NA	NA	NA	NA	NA	NA	NA	NA	NA	NA	NA	NA	NA	NA	NA	NA	NA	NA	NA	NA	NA	NA	NA	NA	NA	NA	NA	NA	NA	NA	NA	NA
ENSG00000164919	COX6C	NA	NA	NA	NA	NA	NA	NA	NA	Wald ratio	1	0.0530133	0.0367559	0.149216	0.390663	TRUE	NA	NA	NA	NA	NA	NA	NA	NA	NA	NA	NA	NA	NA	NA	NA	NA	NA	NA	NA	NA	NA	NA	NA	NA	NA	NA	NA	NA	NA	NA	NA	NA	NA	NA	NA	NA	NA	NA	NA	NA	NA
ENSG00000164920	OSR2	Wald ratio	1	-0.00441953	0.0272538	0.871178	0.950908	TRUE	NA	NA	NA	NA	NA	NA	NA	NA	NA	NA	NA	NA	NA	NA	NA	NA	NA	NA	NA	NA	NA	NA	NA	NA	NA	NA	NA	NA	NA	NA	NA	NA	NA	NA	NA	NA	NA	NA	NA	NA	NA	Wald ratio	1	0.0135718	0.0126931	0.284966	0.745916	TRUE	NA
ENSG00000164924	YWHAZ	Wald ratio	1	0.0285411	0.0104285	0.00620321	0.0461463	TRUE	0.0268442	Wald ratio	1	0.0364957	0.013335	0.00620321	0.0452138	TRUE	0.0602844	Wald ratio	1	-0.0523502	0.019128	0.00620321	0.0410915	TRUE	0.0306679	NA	NA	NA	NA	NA	NA	NA	NA	Wald ratio	1	0.0488399	0.017345	0.00486575	0.037942	TRUE	0.0381406	Wald ratio	1	-0.0533655	0.0189522	0.00486575	0.0357068	TRUE	0.0265909	NA	NA	NA	NA	NA	NA	NA	NA
ENSG00000164929	BAALC	NA	NA	NA	NA	NA	NA	NA	NA	NA	NA	NA	NA	NA	NA	NA	NA	NA	NA	NA	NA	NA	NA	NA	NA	NA	NA	NA	NA	NA	NA	NA	NA	Wald ratio	1	0.0320417	0.0162465	0.0485842	0.193114	TRUE	0.077729	NA	NA	NA	NA	NA	NA	NA	NA	NA	NA	NA	NA	NA	NA	NA	NA
ENSG00000164930	FZD6	Wald ratio	1	-0.118371	0.0320709	0.000223454	0.00328635	TRUE	0.0711391	Wald ratio	1	0.0734783	0.0250901	0.00340524	0.0285528	TRUE	0.081719	Wald ratio	1	0.0184995	0.0148603	0.213169	0.477927	TRUE	NA	Wald ratio	1	0.0128524	0.00990709	0.194529	0.438701	TRUE	NA	NA	NA	NA	NA	NA	NA	NA	NA	NA	NA	NA	NA	NA	NA	NA	NA	Wald ratio	1	0.00922489	0.00726215	0.203988	0.667179	TRUE	NA
ENSG00000164932	CTHRC1	NA	NA	NA	NA	NA	NA	NA	NA	NA	NA	NA	NA	NA	NA	NA	NA	NA	NA	NA	NA	NA	NA	NA	NA	NA	NA	NA	NA	NA	NA	NA	NA	NA	NA	NA	NA	NA	NA	NA	NA	NA	NA	NA	NA	NA	NA	NA	NA	Wald ratio	1	-0.0267952	0.00901078	0.00294248	0.0630565	TRUE	0.0455237
ENSG00000164933	SLC25A32	Wald ratio	1	-0.122567	0.0348474	0.000436057	0.00565812	TRUE	0.294122	NA	NA	NA	NA	NA	NA	NA	NA	NA	NA	NA	NA	NA	NA	NA	NA	NA	NA	NA	NA	NA	NA	NA	NA	Wald ratio	1	0.0266751	0.0393107	0.497409	0.749486	TRUE	NA	NA	NA	NA	NA	NA	NA	NA	NA	Wald ratio	1	0.0465234	0.013388	0.000510853	0.0168754	TRUE	0.0367557
ENSG00000164934	DCAF13	NA	NA	NA	NA	NA	NA	NA	NA	NA	NA	NA	NA	NA	NA	NA	NA	NA	NA	NA	NA	NA	NA	NA	NA	NA	NA	NA	NA	NA	NA	NA	NA	Wald ratio	1	-0.0170152	0.025075	0.497409	0.749486	TRUE	NA	Wald ratio	1	-0.0371973	0.0228644	0.103766	0.296721	TRUE	NA	Wald ratio	1	-0.0146759	0.0096379	0.127827	0.554236	TRUE	NA
ENSG00000164935	DCSTAMP	Wald ratio	1	0.0171524	0.0184719	0.353111	0.638263	TRUE	NA	Wald ratio	1	0.0108962	0.011441	0.340904	0.615638	TRUE	NA	NA	NA	NA	NA	NA	NA	NA	NA	NA	NA	NA	NA	NA	NA	NA	NA	NA	NA	NA	NA	NA	NA	NA	NA	NA	NA	NA	NA	NA	NA	NA	NA	Wald ratio	1	-0.00606569	0.00921086	0.510193	0.885191	TRUE	NA
ENSG00000164938	TP53INP1	NA	NA	NA	NA	NA	NA	NA	NA	NA	NA	NA	NA	NA	NA	NA	NA	NA	NA	NA	NA	NA	NA	NA	NA	NA	NA	NA	NA	NA	NA	NA	NA	NA	NA	NA	NA	NA	NA	NA	NA	Wald ratio	1	0.101368	0.01538	4.37142e-11	3.3179e-09	TRUE	0.266568	Wald ratio	1	0.107386	0.010797	2.62666e-23	2.20021e-20	TRUE	0.751849
ENSG00000164941	INTS8	Wald ratio	1	0.00498601	0.0173426	0.77373	0.906671	TRUE	NA	Wald ratio	1	0.013958	0.0270435	0.605764	0.816783	TRUE	NA	NA	NA	NA	NA	NA	NA	NA	NA	Wald ratio	1	-0.00675676	0.0130912	0.605764	0.793725	TRUE	NA	Inverse variance weighted	2	-0.198092	0.107228	0.0646894	0.233795	FALSE	NA	NA	NA	NA	NA	NA	NA	NA	NA	NA	NA	NA	NA	NA	NA	NA	NA
ENSG00000164944	KIAA1429	Wald ratio	1	-0.0264403	0.0252651	0.295325	0.584132	TRUE	NA	NA	NA	NA	NA	NA	NA	NA	NA	NA	NA	NA	NA	NA	NA	NA	NA	NA	NA	NA	NA	NA	NA	NA	NA	NA	NA	NA	NA	NA	NA	NA	NA	NA	NA	NA	NA	NA	NA	NA	NA	NA	NA	NA	NA	NA	NA	NA	NA
ENSG00000164946	FREM1	NA	NA	NA	NA	NA	NA	NA	NA	NA	NA	NA	NA	NA	NA	NA	NA	Inverse variance weighted	2	0.00213753	0.0146057	0.883646	0.947063	FALSE	NA	NA	NA	NA	NA	NA	NA	NA	NA	NA	NA	NA	NA	NA	NA	NA	NA	NA	NA	NA	NA	NA	NA	NA	NA	Inverse variance weighted	2	0.0126809	0.00866415	0.143301	0.582866	TRUE	NA
ENSG00000164949	GEM	Wald ratio	1	0.0304893	0.0321374	0.342764	0.628445	TRUE	NA	NA	NA	NA	NA	NA	NA	NA	NA	NA	NA	NA	NA	NA	NA	NA	NA	NA	NA	NA	NA	NA	NA	NA	NA	NA	NA	NA	NA	NA	NA	NA	NA	NA	NA	NA	NA	NA	NA	NA	NA	NA	NA	NA	NA	NA	NA	NA	NA
ENSG00000164951	PDP1	NA	NA	NA	NA	NA	NA	NA	NA	NA	NA	NA	NA	NA	NA	NA	NA	NA	NA	NA	NA	NA	NA	NA	NA	NA	NA	NA	NA	NA	NA	NA	NA	NA	NA	NA	NA	NA	NA	NA	NA	NA	NA	NA	NA	NA	NA	NA	NA	Inverse variance weighted	2	0.00081559	0.00727307	0.910714	0.985689	TRUE	NA
ENSG00000164953	TMEM67	Wald ratio	1	-0.0467187	0.0263627	0.0763693	0.263926	TRUE	NA	NA	NA	NA	NA	NA	NA	NA	NA	NA	NA	NA	NA	NA	NA	NA	NA	NA	NA	NA	NA	NA	NA	NA	NA	NA	NA	NA	NA	NA	NA	NA	NA	NA	NA	NA	NA	NA	NA	NA	NA	NA	NA	NA	NA	NA	NA	NA	NA
ENSG00000164961	KIAA0196	NA	NA	NA	NA	NA	NA	NA	NA	NA	NA	NA	NA	NA	NA	NA	NA	NA	NA	NA	NA	NA	NA	NA	NA	NA	NA	NA	NA	NA	NA	NA	NA	Wald ratio	1	0.0467815	0.0495662	0.345262	0.624741	TRUE	NA	NA	NA	NA	NA	NA	NA	NA	NA	NA	NA	NA	NA	NA	NA	NA	NA
ENSG00000164967	RPP25L	Inverse variance weighted	2	-0.00333654	0.0253056	0.895103	0.959454	TRUE	NA	Inverse variance weighted	2	0.00230558	0.0194523	0.905652	0.95987	TRUE	NA	NA	NA	NA	NA	NA	NA	NA	NA	Wald ratio	1	-0.0561095	0.0205906	0.00643015	0.0419694	TRUE	0.181582	NA	NA	NA	NA	NA	NA	NA	NA	Wald ratio	1	0.00993901	0.0167156	0.552114	0.760732	TRUE	NA	Inverse variance weighted	2	-0.00210552	0.00744013	0.77718	0.962592	TRUE	NA
ENSG00000164970	FAM219A	NA	NA	NA	NA	NA	NA	NA	NA	Wald ratio	1	-0.00438231	0.0287981	0.87905	0.948084	TRUE	NA	NA	NA	NA	NA	NA	NA	NA	NA	NA	NA	NA	NA	NA	NA	NA	NA	NA	NA	NA	NA	NA	NA	NA	NA	Wald ratio	1	-0.00305953	0.0157683	0.846153	0.929421	TRUE	NA	NA	NA	NA	NA	NA	NA	NA	NA
ENSG00000164972	C9orf24	Wald ratio	1	-0.0799382	0.0196002	4.53406e-05	0.000853021	TRUE	0.107653	NA	NA	NA	NA	NA	NA	NA	NA	NA	NA	NA	NA	NA	NA	NA	NA	NA	NA	NA	NA	NA	NA	NA	NA	Wald ratio	1	0.044309	0.0120632	0.000239647	0.00330334	TRUE	0.0530691	NA	NA	NA	NA	NA	NA	NA	NA	NA	NA	NA	NA	NA	NA	NA	NA
ENSG00000164976	KIAA1161	Wald ratio	1	0.0644334	0.0322167	0.0455003	0.187818	TRUE	0.141564	NA	NA	NA	NA	NA	NA	NA	NA	NA	NA	NA	NA	NA	NA	NA	NA	NA	NA	NA	NA	NA	NA	NA	NA	Wald ratio	1	-0.0900932	0.0446093	0.0434241	0.180851	TRUE	0.170323	Wald ratio	1	-0.0425687	0.0116504	0.000258341	0.0033724	TRUE	0.103566	Wald ratio	1	-0.0164678	0.0153938	0.284724	0.745553	TRUE	NA
ENSG00000164978	NUDT2	Wald ratio	1	-0.0205568	0.00479239	1.79097e-05	0.000381636	TRUE	0.354201	Inverse variance weighted	2	-0.0250658	0.0154523	0.104774	0.316092	FALSE	NA	Wald ratio	1	0.0371859	0.00866911	1.79097e-05	0.000271252	TRUE	0.0859459	Wald ratio	1	0.0195475	0.00544768	0.000332924	0.00380865	TRUE	0.329167	Wald ratio	1	-0.0166654	0.00456104	0.000258341	0.00352617	TRUE	0.208744	Wald ratio	1	-0.0190743	0.00467688	4.53406e-05	0.000782125	TRUE	0.0837651	Wald ratio	1	0.0200731	0.00496956	5.36302e-05	0.00278284	TRUE	0.805561
ENSG00000164983	TMEM65	Inverse variance weighted	2	0.0216445	0.043172	0.616121	0.822738	FALSE	NA	Inverse variance weighted	2	0.0194969	0.0284358	0.492936	0.741694	FALSE	NA	Wald ratio	1	0.0443303	0.0130717	0.000695608	0.00688353	TRUE	0.144532	NA	NA	NA	NA	NA	NA	NA	NA	Wald ratio	1	0.0112226	0.0359123	0.754661	0.907219	TRUE	NA	Wald ratio	1	-0.00810957	0.0148675	0.585441	0.78646	TRUE	NA	NA	NA	NA	NA	NA	NA	NA	NA
ENSG00000164985	PSIP1	NA	NA	NA	NA	NA	NA	NA	NA	NA	NA	NA	NA	NA	NA	NA	NA	NA	NA	NA	NA	NA	NA	NA	NA	NA	NA	NA	NA	NA	NA	NA	NA	NA	NA	NA	NA	NA	NA	NA	NA	NA	NA	NA	NA	NA	NA	NA	NA	Wald ratio	1	0.00963035	0.0111351	0.387113	0.817223	TRUE	NA
ENSG00000164989	CCDC171	Wald ratio	1	-0.0579496	0.0191608	0.00249135	0.0225158	TRUE	0.292285	Wald ratio	1	-0.0355184	0.0195132	0.0687248	0.244846	TRUE	NA	NA	NA	NA	NA	NA	NA	NA	NA	NA	NA	NA	NA	NA	NA	NA	NA	NA	NA	NA	NA	NA	NA	NA	NA	Wald ratio	1	-0.0585063	0.0112746	2.11212e-07	6.88447e-06	TRUE	0.849257	Wald ratio	1	-0.0242587	0.0122829	0.0482681	0.349483	TRUE	0.638852
ENSG00000165006	UBAP1	NA	NA	NA	NA	NA	NA	NA	NA	NA	NA	NA	NA	NA	NA	NA	NA	NA	NA	NA	NA	NA	NA	NA	NA	NA	NA	NA	NA	NA	NA	NA	NA	Inverse variance weighted	3	0.0854995	0.0509923	0.0935985	0.297626	FALSE	NA	NA	NA	NA	NA	NA	NA	NA	NA	NA	NA	NA	NA	NA	NA	NA	NA
ENSG00000165023	DIRAS2	NA	NA	NA	NA	NA	NA	NA	NA	NA	NA	NA	NA	NA	NA	NA	NA	NA	NA	NA	NA	NA	NA	NA	NA	NA	NA	NA	NA	NA	NA	NA	NA	NA	NA	NA	NA	NA	NA	NA	NA	NA	NA	NA	NA	NA	NA	NA	NA	Wald ratio	1	0.0161142	0.0120857	0.182422	0.638111	TRUE	NA
ENSG00000165025	SYK	NA	NA	NA	NA	NA	NA	NA	NA	NA	NA	NA	NA	NA	NA	NA	NA	NA	NA	NA	NA	NA	NA	NA	NA	NA	NA	NA	NA	NA	NA	NA	NA	Wald ratio	1	-0.023688	0.0244563	0.332752	0.613786	TRUE	NA	NA	NA	NA	NA	NA	NA	NA	NA	Wald ratio	1	0.00485426	0.00740913	0.512357	0.88613	TRUE	NA
ENSG00000165028	NIPSNAP3B	Inverse variance weighted	2	-0.0328507	0.0279693	0.240183	0.520549	TRUE	NA	NA	NA	NA	NA	NA	NA	NA	NA	NA	NA	NA	NA	NA	NA	NA	NA	NA	NA	NA	NA	NA	NA	NA	NA	Wald ratio	1	0.0539014	0.034922	0.122715	0.355278	TRUE	NA	Wald ratio	1	-0.0129854	0.0151497	0.391366	0.646356	TRUE	NA	Wald ratio	1	-0.0134345	0.0131146	0.305651	0.762331	TRUE	NA
ENSG00000165029	ABCA1	NA	NA	NA	NA	NA	NA	NA	NA	Wald ratio	1	0.048752	0.0282248	0.0841187	0.277953	TRUE	NA	NA	NA	NA	NA	NA	NA	NA	NA	NA	NA	NA	NA	NA	NA	NA	NA	Inverse variance weighted	2	-0.064565	0.0377826	0.0874779	0.284797	FALSE	NA	NA	NA	NA	NA	NA	NA	NA	NA	NA	NA	NA	NA	NA	NA	NA	NA
ENSG00000165055	METTL2B	NA	NA	NA	NA	NA	NA	NA	NA	Wald ratio	1	0.0160341	0.0268207	0.549956	0.781423	TRUE	NA	Wald ratio	1	-0.00734115	0.00619919	0.23633	0.506915	TRUE	NA	NA	NA	NA	NA	NA	NA	NA	NA	Inverse variance weighted	3	0.0191334	0.0107682	0.0755955	0.258589	FALSE	NA	NA	NA	NA	NA	NA	NA	NA	NA	NA	NA	NA	NA	NA	NA	NA	NA
ENSG00000165060	FXN	NA	NA	NA	NA	NA	NA	NA	NA	Inverse variance weighted	2	-0.00831509	0.0247509	0.736908	0.888348	FALSE	NA	NA	NA	NA	NA	NA	NA	NA	NA	NA	NA	NA	NA	NA	NA	NA	NA	Wald ratio	1	-0.00485539	0.019961	0.807817	0.925891	TRUE	NA	NA	NA	NA	NA	NA	NA	NA	NA	NA	NA	NA	NA	NA	NA	NA	NA
ENSG00000165066	NKX6-3	NA	NA	NA	NA	NA	NA	NA	NA	NA	NA	NA	NA	NA	NA	NA	NA	NA	NA	NA	NA	NA	NA	NA	NA	NA	NA	NA	NA	NA	NA	NA	NA	NA	NA	NA	NA	NA	NA	NA	NA	NA	NA	NA	NA	NA	NA	NA	NA	Inverse variance weighted	2	-0.0310337	0.0495011	0.530705	0.893262	FALSE	NA
ENSG00000165071	TMEM71	Wald ratio	1	0.0145187	0.0210139	0.489623	0.74388	TRUE	NA	NA	NA	NA	NA	NA	NA	NA	NA	NA	NA	NA	NA	NA	NA	NA	NA	NA	NA	NA	NA	NA	NA	NA	NA	NA	NA	NA	NA	NA	NA	NA	NA	NA	NA	NA	NA	NA	NA	NA	NA	Wald ratio	1	0.00755699	0.0118753	0.524539	0.890714	TRUE	NA
ENSG00000165072	MAMDC2	NA	NA	NA	NA	NA	NA	NA	NA	Wald ratio	1	-0.0538091	0.0175093	0.00211797	0.0196564	TRUE	0.150629	Wald ratio	1	-0.00058202	0.0113494	0.959101	0.984429	TRUE	NA	NA	NA	NA	NA	NA	NA	NA	NA	NA	NA	NA	NA	NA	NA	NA	NA	Wald ratio	1	0.0143799	0.0220287	0.5139	0.739731	TRUE	NA	Wald ratio	1	0.00842126	0.0114835	0.463355	0.861682	TRUE	NA
ENSG00000165076	PRSS37	NA	NA	NA	NA	NA	NA	NA	NA	NA	NA	NA	NA	NA	NA	NA	NA	Wald ratio	1	-0.00352812	0.00815878	0.665427	0.839761	TRUE	NA	NA	NA	NA	NA	NA	NA	NA	NA	NA	NA	NA	NA	NA	NA	NA	NA	NA	NA	NA	NA	NA	NA	NA	NA	Wald ratio	1	0.00533413	0.0135613	0.694073	0.943855	TRUE	NA
ENSG00000165084	C8orf34	NA	NA	NA	NA	NA	NA	NA	NA	NA	NA	NA	NA	NA	NA	NA	NA	NA	NA	NA	NA	NA	NA	NA	NA	NA	NA	NA	NA	NA	NA	NA	NA	NA	NA	NA	NA	NA	NA	NA	NA	NA	NA	NA	NA	NA	NA	NA	NA	Wald ratio	1	-0.00892738	0.0154916	0.564432	0.903794	TRUE	NA
ENSG00000165091	TMC1	Wald ratio	1	0.0166428	0.0117256	0.155796	0.405847	TRUE	NA	NA	NA	NA	NA	NA	NA	NA	NA	NA	NA	NA	NA	NA	NA	NA	NA	NA	NA	NA	NA	NA	NA	NA	NA	Wald ratio	1	0.0212208	0.0164461	0.196939	0.462731	TRUE	NA	NA	NA	NA	NA	NA	NA	NA	NA	Wald ratio	1	0.000452957	0.00427793	0.915676	0.985725	TRUE	NA
ENSG00000165092	ALDH1A1	NA	NA	NA	NA	NA	NA	NA	NA	NA	NA	NA	NA	NA	NA	NA	NA	NA	NA	NA	NA	NA	NA	NA	NA	NA	NA	NA	NA	NA	NA	NA	NA	NA	NA	NA	NA	NA	NA	NA	NA	NA	NA	NA	NA	NA	NA	NA	NA	Wald ratio	1	-0.0131674	0.0100072	0.188245	0.646426	TRUE	NA
ENSG00000165097	KDM1B	NA	NA	NA	NA	NA	NA	NA	NA	NA	NA	NA	NA	NA	NA	NA	NA	NA	NA	NA	NA	NA	NA	NA	NA	NA	NA	NA	NA	NA	NA	NA	NA	Wald ratio	1	-0.0103981	0.0395929	0.792839	0.920961	TRUE	NA	NA	NA	NA	NA	NA	NA	NA	NA	NA	NA	NA	NA	NA	NA	NA	NA
ENSG00000165102	HGSNAT	Wald ratio	1	0.007969	0.0227264	0.725851	0.882377	TRUE	NA	NA	NA	NA	NA	NA	NA	NA	NA	NA	NA	NA	NA	NA	NA	NA	NA	NA	NA	NA	NA	NA	NA	NA	NA	Inverse variance weighted	2	-0.0172465	0.0162697	0.289128	0.573287	TRUE	NA	NA	NA	NA	NA	NA	NA	NA	NA	NA	NA	NA	NA	NA	NA	NA	NA
ENSG00000165105	RASEF	NA	NA	NA	NA	NA	NA	NA	NA	Wald ratio	1	-0.00868989	0.0133969	0.516566	0.758503	TRUE	NA	NA	NA	NA	NA	NA	NA	NA	NA	NA	NA	NA	NA	NA	NA	NA	NA	NA	NA	NA	NA	NA	NA	NA	NA	NA	NA	NA	NA	NA	NA	NA	NA	NA	NA	NA	NA	NA	NA	NA	NA
ENSG00000165113	GKAP1	Wald ratio	1	-0.110495	0.0368317	0.0026998	0.0239043	TRUE	0.72654	Wald ratio	1	-0.144466	0.0340975	2.26685e-05	0.000428751	TRUE	0.328447	Wald ratio	1	0.0501795	0.0134283	0.000186346	0.0022431	TRUE	0.448983	Wald ratio	1	0.0478036	0.0159345	0.0026998	0.0216672	TRUE	0.590089	Wald ratio	1	0.10584	0.0261163	5.06447e-05	0.000887909	TRUE	0.539926	NA	NA	NA	NA	NA	NA	NA	NA	NA	NA	NA	NA	NA	NA	NA	NA
ENSG00000165115	KIF27	Wald ratio	1	0.0177971	0.00875906	0.0421691	0.180116	TRUE	0.0268909	Wald ratio	1	0.0241626	0.011892	0.0421691	0.180335	TRUE	0.0274065	NA	NA	NA	NA	NA	NA	NA	NA	NA	NA	NA	NA	NA	NA	NA	NA	Wald ratio	1	0.0194382	0.00956675	0.0421691	0.179192	TRUE	0.097113	NA	NA	NA	NA	NA	NA	NA	NA	Wald ratio	1	0.00960603	0.0128762	0.455648	0.857549	TRUE	NA
ENSG00000165118	C9orf64	NA	NA	NA	NA	NA	NA	NA	NA	NA	NA	NA	NA	NA	NA	NA	NA	NA	NA	NA	NA	NA	NA	NA	NA	NA	NA	NA	NA	NA	NA	NA	NA	NA	NA	NA	NA	NA	NA	NA	NA	NA	NA	NA	NA	NA	NA	NA	NA	Wald ratio	1	-0.0035521	0.0124323	0.775097	0.96252	TRUE	NA
ENSG00000165119	HNRNPK	Wald ratio	1	0.0408661	0.0289778	0.158464	0.410346	TRUE	NA	NA	NA	NA	NA	NA	NA	NA	NA	NA	NA	NA	NA	NA	NA	NA	NA	NA	NA	NA	NA	NA	NA	NA	NA	NA	NA	NA	NA	NA	NA	NA	NA	NA	NA	NA	NA	NA	NA	NA	NA	Wald ratio	1	-0.0128442	0.0138583	0.354015	0.797561	TRUE	NA
ENSG00000165120	SSMEM1	NA	NA	NA	NA	NA	NA	NA	NA	NA	NA	NA	NA	NA	NA	NA	NA	NA	NA	NA	NA	NA	NA	NA	NA	NA	NA	NA	NA	NA	NA	NA	NA	NA	NA	NA	NA	NA	NA	NA	NA	NA	NA	NA	NA	NA	NA	NA	NA	Wald ratio	1	0.00415203	0.00766905	0.588231	0.911636	TRUE	NA
ENSG00000165121		NA	NA	NA	NA	NA	NA	NA	NA	NA	NA	NA	NA	NA	NA	NA	NA	Wald ratio	1	0.00254784	0.0114653	0.824141	0.922192	TRUE	NA	NA	NA	NA	NA	NA	NA	NA	NA	Wald ratio	1	-0.0095728	0.0280802	0.733172	0.897243	TRUE	NA	NA	NA	NA	NA	NA	NA	NA	NA	NA	NA	NA	NA	NA	NA	NA	NA
ENSG00000165124	SVEP1	NA	NA	NA	NA	NA	NA	NA	NA	NA	NA	NA	NA	NA	NA	NA	NA	NA	NA	NA	NA	NA	NA	NA	NA	NA	NA	NA	NA	NA	NA	NA	NA	NA	NA	NA	NA	NA	NA	NA	NA	NA	NA	NA	NA	NA	NA	NA	NA	Wald ratio	1	0.00413819	0.0110951	0.709169	0.94768	TRUE	NA
ENSG00000165125	TRPV6	Wald ratio	1	-0.0308874	0.0140137	0.0275186	0.133608	TRUE	0.0568272	NA	NA	NA	NA	NA	NA	NA	NA	Wald ratio	1	-0.00102027	0.0180248	0.954861	0.984429	TRUE	NA	NA	NA	NA	NA	NA	NA	NA	NA	Wald ratio	1	-0.00283353	0.00971497	0.770541	0.912335	TRUE	NA	NA	NA	NA	NA	NA	NA	NA	NA	Wald ratio	1	-0.0151948	0.0100045	0.128814	0.555565	TRUE	NA
ENSG00000165131	C7orf34	NA	NA	NA	NA	NA	NA	NA	NA	NA	NA	NA	NA	NA	NA	NA	NA	NA	NA	NA	NA	NA	NA	NA	NA	NA	NA	NA	NA	NA	NA	NA	NA	NA	NA	NA	NA	NA	NA	NA	NA	NA	NA	NA	NA	NA	NA	NA	NA	Inverse variance weighted	2	-0.00329589	0.00412599	0.4244	0.838327	TRUE	NA
ENSG00000165138	ANKS6	NA	NA	NA	NA	NA	NA	NA	NA	Wald ratio	1	0.0474923	0.0177713	0.00753077	0.0529778	TRUE	0.0448375	NA	NA	NA	NA	NA	NA	NA	NA	NA	NA	NA	NA	NA	NA	NA	NA	Wald ratio	1	-0.0303465	0.0126722	0.0166323	0.0935231	TRUE	0.0358157	Wald ratio	1	-0.0362462	0.0135631	0.00753077	0.0501391	TRUE	0.0547719	Wald ratio	1	0.0244233	0.00913903	0.00753077	0.119747	TRUE	0.0453864
ENSG00000165140	FBP1	NA	NA	NA	NA	NA	NA	NA	NA	NA	NA	NA	NA	NA	NA	NA	NA	Wald ratio	1	0.0015535	0.00639678	0.808116	0.91217	TRUE	NA	NA	NA	NA	NA	NA	NA	NA	NA	NA	NA	NA	NA	NA	NA	NA	NA	NA	NA	NA	NA	NA	NA	NA	NA	NA	NA	NA	NA	NA	NA	NA	NA
ENSG00000165152	TMEM246	NA	NA	NA	NA	NA	NA	NA	NA	NA	NA	NA	NA	NA	NA	NA	NA	NA	NA	NA	NA	NA	NA	NA	NA	NA	NA	NA	NA	NA	NA	NA	NA	NA	NA	NA	NA	NA	NA	NA	NA	Wald ratio	1	0.00805697	0.0172956	0.641331	0.8265	TRUE	NA	Inverse variance weighted	2	-0.0216149	0.00926003	0.0195846	0.217898	TRUE	0.0326754
ENSG00000165171	WBSCR27	Wald ratio	1	0.00509067	0.00403412	0.206983	0.47791	TRUE	NA	Wald ratio	1	0.00447323	0.00375752	0.233859	0.506199	TRUE	NA	Wald ratio	1	-0.00494638	0.00415496	0.233859	0.505311	TRUE	NA	Wald ratio	1	-0.00643096	0.00509623	0.206983	0.455363	TRUE	NA	Wald ratio	1	-0.00664208	0.00536476	0.215681	0.486284	TRUE	NA	Wald ratio	1	-0.00459778	0.00357605	0.198543	0.443777	TRUE	NA	Wald ratio	1	-0.00478508	0.00456758	0.294814	0.75407	TRUE	NA
ENSG00000165178	NCF1C	Wald ratio	1	0.016695	0.0187309	0.372766	0.654302	TRUE	NA	NA	NA	NA	NA	NA	NA	NA	NA	NA	NA	NA	NA	NA	NA	NA	NA	NA	NA	NA	NA	NA	NA	NA	NA	NA	NA	NA	NA	NA	NA	NA	NA	Wald ratio	1	0.00723008	0.0119396	0.54481	0.756428	TRUE	NA	Inverse variance weighted	3	0.000438689	0.00571647	0.938829	0.988011	FALSE	NA
ENSG00000165181	C9orf84	NA	NA	NA	NA	NA	NA	NA	NA	NA	NA	NA	NA	NA	NA	NA	NA	NA	NA	NA	NA	NA	NA	NA	NA	NA	NA	NA	NA	NA	NA	NA	NA	NA	NA	NA	NA	NA	NA	NA	NA	NA	NA	NA	NA	NA	NA	NA	NA	Inverse variance weighted	2	0.0171965	0.00944239	0.0685756	0.416677	TRUE	NA
ENSG00000165188	RNF183	Wald ratio	1	0.0104052	0.0135268	0.441756	0.707851	TRUE	NA	Wald ratio	1	0.0104757	0.0163421	0.521506	0.762013	TRUE	NA	NA	NA	NA	NA	NA	NA	NA	NA	NA	NA	NA	NA	NA	NA	NA	NA	NA	NA	NA	NA	NA	NA	NA	NA	NA	NA	NA	NA	NA	NA	NA	NA	NA	NA	NA	NA	NA	NA	NA	NA
ENSG00000165204	OR1K1	NA	NA	NA	NA	NA	NA	NA	NA	NA	NA	NA	NA	NA	NA	NA	NA	NA	NA	NA	NA	NA	NA	NA	NA	NA	NA	NA	NA	NA	NA	NA	NA	NA	NA	NA	NA	NA	NA	NA	NA	NA	NA	NA	NA	NA	NA	NA	NA	Inverse variance weighted	2	0.00869224	0.0075959	0.252486	0.719101	TRUE	NA
ENSG00000165209	STRBP	Wald ratio	1	0.0771827	0.0282063	0.00621223	0.0461776	TRUE	0.89224	NA	NA	NA	NA	NA	NA	NA	NA	NA	NA	NA	NA	NA	NA	NA	NA	NA	NA	NA	NA	NA	NA	NA	NA	NA	NA	NA	NA	NA	NA	NA	NA	NA	NA	NA	NA	NA	NA	NA	NA	NA	NA	NA	NA	NA	NA	NA	NA
ENSG00000165215	CLDN3	NA	NA	NA	NA	NA	NA	NA	NA	NA	NA	NA	NA	NA	NA	NA	NA	NA	NA	NA	NA	NA	NA	NA	NA	NA	NA	NA	NA	NA	NA	NA	NA	NA	NA	NA	NA	NA	NA	NA	NA	Wald ratio	1	-0.00820869	0.00893299	0.358138	0.6198	TRUE	NA	Wald ratio	1	0.0189839	0.0122929	0.122515	0.543701	TRUE	NA
ENSG00000165219	GAPVD1	Wald ratio	1	0.141299	0.0314945	7.24073e-06	0.000177121	TRUE	0.782601	NA	NA	NA	NA	NA	NA	NA	NA	NA	NA	NA	NA	NA	NA	NA	NA	NA	NA	NA	NA	NA	NA	NA	NA	Wald ratio	1	0.0872342	0.0195616	8.21666e-06	0.000182843	TRUE	0.766016	NA	NA	NA	NA	NA	NA	NA	NA	Wald ratio	1	0.0100492	0.009671	0.298755	0.757105	TRUE	NA
ENSG00000165233	C9orf89	Wald ratio	1	0.00259292	0.0129646	0.841481	0.938142	TRUE	NA	Wald ratio	1	0.00206478	0.0103239	0.841481	0.932745	TRUE	NA	Wald ratio	1	0.00320679	0.0143072	0.82265	0.921482	TRUE	NA	NA	NA	NA	NA	NA	NA	NA	NA	Wald ratio	1	0.00252154	0.0126077	0.841481	0.939382	TRUE	NA	Wald ratio	1	0.00610607	0.0105682	0.563414	0.77011	TRUE	NA	Wald ratio	1	-0.0109157	0.0107297	0.308991	0.765142	TRUE	NA
ENSG00000165238	WNK2	NA	NA	NA	NA	NA	NA	NA	NA	Wald ratio	1	-0.0249446	0.0231194	0.280611	0.558011	TRUE	NA	NA	NA	NA	NA	NA	NA	NA	NA	NA	NA	NA	NA	NA	NA	NA	NA	NA	NA	NA	NA	NA	NA	NA	NA	Wald ratio	1	0.00785769	0.0129421	0.543756	0.756428	TRUE	NA	Wald ratio	1	-0.0277803	0.0127108	0.0288473	0.26806	TRUE	0.0340038
ENSG00000165244	ZNF367	Wald ratio	1	-0.0362354	0.0232278	0.11876	0.347934	TRUE	NA	Wald ratio	1	-0.0255187	0.0215589	0.236542	0.507964	TRUE	NA	NA	NA	NA	NA	NA	NA	NA	NA	NA	NA	NA	NA	NA	NA	NA	NA	NA	NA	NA	NA	NA	NA	NA	NA	NA	NA	NA	NA	NA	NA	NA	NA	Inverse variance weighted	2	0.00575754	0.011644	0.62098	0.923656	TRUE	NA
ENSG00000165264	NDUFB6	NA	NA	NA	NA	NA	NA	NA	NA	NA	NA	NA	NA	NA	NA	NA	NA	NA	NA	NA	NA	NA	NA	NA	NA	NA	NA	NA	NA	NA	NA	NA	NA	Wald ratio	1	-0.0551876	0.0606287	0.362687	0.641837	TRUE	NA	Wald ratio	1	-0.0209591	0.0175907	0.233462	0.490657	TRUE	NA	NA	NA	NA	NA	NA	NA	NA	NA
ENSG00000165271	NOL6	Inverse variance weighted	2	0.00664511	0.0252101	0.792097	0.916169	FALSE	NA	Wald ratio	1	0.016886	0.016886	0.317311	0.589415	TRUE	NA	Wald ratio	1	-0.00544756	0.00544756	0.317311	0.588301	TRUE	NA	Wald ratio	1	-0.0154664	0.0154664	0.317311	0.577028	TRUE	NA	Inverse variance weighted	2	-0.0516916	0.0538484	0.337082	0.618908	FALSE	NA	Wald ratio	1	-0.00943665	0.00943665	0.317311	0.576563	TRUE	NA	NA	NA	NA	NA	NA	NA	NA	NA
ENSG00000165272	AQP3	NA	NA	NA	NA	NA	NA	NA	NA	NA	NA	NA	NA	NA	NA	NA	NA	NA	NA	NA	NA	NA	NA	NA	NA	NA	NA	NA	NA	NA	NA	NA	NA	NA	NA	NA	NA	NA	NA	NA	NA	NA	NA	NA	NA	NA	NA	NA	NA	Inverse variance weighted	2	0.00266153	0.0097766	0.785441	0.965235	FALSE	NA
ENSG00000165275	TRMT10B	Wald ratio	1	-0.0189591	0.016067	0.238	0.517008	TRUE	NA	Wald ratio	1	-0.101373	0.0318836	0.00147536	0.0146575	TRUE	0.0563672	NA	NA	NA	NA	NA	NA	NA	NA	NA	NA	NA	NA	NA	NA	NA	NA	Wald ratio	1	-0.0490363	0.0154227	0.00147536	0.0148369	TRUE	0.0980146	NA	NA	NA	NA	NA	NA	NA	NA	NA	NA	NA	NA	NA	NA	NA	NA
ENSG00000165280	VCP	Wald ratio	1	-0.00301812	0.0162224	0.852408	0.943632	TRUE	NA	Wald ratio	1	-0.00453659	0.0390147	0.907431	0.961075	TRUE	NA	NA	NA	NA	NA	NA	NA	NA	NA	NA	NA	NA	NA	NA	NA	NA	NA	Wald ratio	1	-0.0768503	0.0376862	0.0414285	0.177034	TRUE	0.0135323	NA	NA	NA	NA	NA	NA	NA	NA	NA	NA	NA	NA	NA	NA	NA	NA
ENSG00000165282	PIGO	Wald ratio	1	0.0149852	0.0203371	0.461218	0.721825	TRUE	NA	Wald ratio	1	-0.0123146	0.0268025	0.645904	0.837769	TRUE	NA	NA	NA	NA	NA	NA	NA	NA	NA	NA	NA	NA	NA	NA	NA	NA	NA	Wald ratio	1	0.0168701	0.0228952	0.461218	0.721851	TRUE	NA	Wald ratio	1	-0.00900979	0.0122276	0.461218	0.705166	TRUE	NA	Wald ratio	1	-0.0094462	0.0128198	0.461218	0.859977	TRUE	NA
ENSG00000165304	MELK	NA	NA	NA	NA	NA	NA	NA	NA	NA	NA	NA	NA	NA	NA	NA	NA	NA	NA	NA	NA	NA	NA	NA	NA	NA	NA	NA	NA	NA	NA	NA	NA	NA	NA	NA	NA	NA	NA	NA	NA	NA	NA	NA	NA	NA	NA	NA	NA	Wald ratio	1	-0.0124886	0.0134252	0.352251	0.796845	TRUE	NA
ENSG00000165309	ARMC3	NA	NA	NA	NA	NA	NA	NA	NA	NA	NA	NA	NA	NA	NA	NA	NA	NA	NA	NA	NA	NA	NA	NA	NA	NA	NA	NA	NA	NA	NA	NA	NA	NA	NA	NA	NA	NA	NA	NA	NA	Wald ratio	1	-0.0410994	0.0102748	6.33425e-05	0.00102917	TRUE	0.073984	Wald ratio	1	0.00294957	0.0112549	0.793268	0.96558	TRUE	NA
ENSG00000165312	OTUD1	NA	NA	NA	NA	NA	NA	NA	NA	NA	NA	NA	NA	NA	NA	NA	NA	NA	NA	NA	NA	NA	NA	NA	NA	NA	NA	NA	NA	NA	NA	NA	NA	NA	NA	NA	NA	NA	NA	NA	NA	NA	NA	NA	NA	NA	NA	NA	NA	Wald ratio	1	0.00695596	0.00796407	0.382435	0.81624	TRUE	NA
ENSG00000165322	ARHGAP12	NA	NA	NA	NA	NA	NA	NA	NA	Wald ratio	1	0.0292416	0.0386407	0.449196	0.708004	TRUE	NA	NA	NA	NA	NA	NA	NA	NA	NA	NA	NA	NA	NA	NA	NA	NA	NA	NA	NA	NA	NA	NA	NA	NA	NA	NA	NA	NA	NA	NA	NA	NA	NA	Inverse variance weighted	2	0.0044217	0.0157417	0.778794	0.962752	FALSE	NA
ENSG00000165325	CCDC67	NA	NA	NA	NA	NA	NA	NA	NA	NA	NA	NA	NA	NA	NA	NA	NA	Wald ratio	1	-0.102767	0.0134776	2.44034e-14	3.74883e-12	TRUE	0.0712175	NA	NA	NA	NA	NA	NA	NA	NA	NA	NA	NA	NA	NA	NA	NA	NA	Wald ratio	1	0.0415297	0.00640249	8.78612e-11	5.9847e-09	TRUE	0.0992177	Wald ratio	1	0.0405624	0.00471121	7.32162e-18	3.90276e-15	TRUE	0.0951746
ENSG00000165338	HECTD2	NA	NA	NA	NA	NA	NA	NA	NA	NA	NA	NA	NA	NA	NA	NA	NA	NA	NA	NA	NA	NA	NA	NA	NA	NA	NA	NA	NA	NA	NA	NA	NA	Wald ratio	1	0.0783074	0.0314227	0.0127003	0.0767801	TRUE	0.3944	NA	NA	NA	NA	NA	NA	NA	NA	NA	NA	NA	NA	NA	NA	NA	NA
ENSG00000165355	FBXO33	NA	NA	NA	NA	NA	NA	NA	NA	NA	NA	NA	NA	NA	NA	NA	NA	NA	NA	NA	NA	NA	NA	NA	NA	NA	NA	NA	NA	NA	NA	NA	NA	NA	NA	NA	NA	NA	NA	NA	NA	NA	NA	NA	NA	NA	NA	NA	NA	Wald ratio	1	0.0138834	0.0131078	0.289522	0.750823	TRUE	NA
ENSG00000165379	LRFN5	Wald ratio	1	0.00869049	0.00893189	0.330567	0.613471	TRUE	NA	NA	NA	NA	NA	NA	NA	NA	NA	Wald ratio	1	0.0137809	0.0251556	0.583811	0.789675	TRUE	NA	NA	NA	NA	NA	NA	NA	NA	NA	NA	NA	NA	NA	NA	NA	NA	NA	NA	NA	NA	NA	NA	NA	NA	NA	Wald ratio	1	0.0366192	0.0139096	0.00847208	0.128196	TRUE	0.0193076
ENSG00000165389	SPTSSA	NA	NA	NA	NA	NA	NA	NA	NA	Wald ratio	1	-0.0348631	0.0240872	0.147794	0.387972	TRUE	NA	NA	NA	NA	NA	NA	NA	NA	NA	Wald ratio	1	0.00452192	0.00617996	0.464347	0.700621	TRUE	NA	NA	NA	NA	NA	NA	NA	NA	NA	NA	NA	NA	NA	NA	NA	NA	NA	Wald ratio	1	-0.0067196	0.00932074	0.470952	0.865516	TRUE	NA
ENSG00000165392	WRN	Wald ratio	1	-0.0140391	0.008387	0.0941477	0.301608	TRUE	NA	Wald ratio	1	-0.0262121	0.0156592	0.0941477	0.295041	TRUE	NA	NA	NA	NA	NA	NA	NA	NA	NA	Wald ratio	1	0.0222125	0.0132698	0.0941477	0.283929	TRUE	NA	Inverse variance weighted	2	-0.0171671	0.0303149	0.571195	0.799973	FALSE	NA	Wald ratio	1	0.0200347	0.0119688	0.0941477	0.280542	TRUE	NA	Wald ratio	1	-0.00543198	0.00847919	0.521766	0.890195	TRUE	NA
ENSG00000165406	2024-03-08	Wald ratio	1	-0.0504128	0.0161478	0.00179657	0.0177968	TRUE	0.652952	Wald ratio	1	-0.0552088	0.0146249	0.000160008	0.00228569	TRUE	0.491511	NA	NA	NA	NA	NA	NA	NA	NA	NA	NA	NA	NA	NA	NA	NA	NA	Wald ratio	1	-0.0909989	0.0291481	0.00179657	0.017278	TRUE	0.495821	NA	NA	NA	NA	NA	NA	NA	NA	Wald ratio	1	0.0045702	0.0101025	0.650995	0.931342	TRUE	NA
ENSG00000165409	TSHR	Wald ratio	1	-0.00995865	0.0133927	0.457125	0.719175	TRUE	NA	Wald ratio	1	-0.00860414	0.0115711	0.457125	0.714772	TRUE	NA	NA	NA	NA	NA	NA	NA	NA	NA	NA	NA	NA	NA	NA	NA	NA	NA	NA	NA	NA	NA	NA	NA	NA	NA	NA	NA	NA	NA	NA	NA	NA	NA	Wald ratio	1	-0.0204073	0.0133923	0.127556	0.553507	TRUE	NA
ENSG00000165410	CFL2	Wald ratio	1	0.00826762	0.0337064	0.806237	0.922491	TRUE	NA	NA	NA	NA	NA	NA	NA	NA	NA	NA	NA	NA	NA	NA	NA	NA	NA	NA	NA	NA	NA	NA	NA	NA	NA	Wald ratio	1	-0.00932678	0.0449381	0.835583	0.937425	TRUE	NA	Wald ratio	1	0.0071143	0.0176164	0.686326	0.852299	TRUE	NA	NA	NA	NA	NA	NA	NA	NA	NA
ENSG00000165416	SUGT1	Wald ratio	1	-0.0134714	0.0362691	0.710318	0.874106	TRUE	NA	NA	NA	NA	NA	NA	NA	NA	NA	Wald ratio	1	0.000617299	0.00876565	0.943857	0.978748	TRUE	NA	NA	NA	NA	NA	NA	NA	NA	NA	NA	NA	NA	NA	NA	NA	NA	NA	Wald ratio	1	-0.0308463	0.0292056	0.290886	0.553935	TRUE	NA	NA	NA	NA	NA	NA	NA	NA	NA
ENSG00000165424	ZCCHC24	Wald ratio	1	0.0526982	0.0178884	0.00321969	0.0276397	TRUE	0.036696	NA	NA	NA	NA	NA	NA	NA	NA	NA	NA	NA	NA	NA	NA	NA	NA	Wald ratio	1	0.0207597	0.0117741	0.0778739	0.25309	TRUE	NA	Inverse variance weighted	2	0.102806	0.0314118	0.00106471	0.011382	TRUE	0.105451	NA	NA	NA	NA	NA	NA	NA	NA	NA	NA	NA	NA	NA	NA	NA	NA
ENSG00000165434	PGM2L1	Wald ratio	1	-0.00472842	0.0178225	0.790774	0.91601	TRUE	NA	NA	NA	NA	NA	NA	NA	NA	NA	NA	NA	NA	NA	NA	NA	NA	NA	NA	NA	NA	NA	NA	NA	NA	NA	Wald ratio	1	0.0765044	0.0355068	0.0311901	0.145432	TRUE	0.133542	NA	NA	NA	NA	NA	NA	NA	NA	Wald ratio	1	-0.00971613	0.0136589	0.476873	0.868276	TRUE	NA
ENSG00000165443	PHYHIPL	NA	NA	NA	NA	NA	NA	NA	NA	NA	NA	NA	NA	NA	NA	NA	NA	Wald ratio	1	-0.00856855	0.0126941	0.499676	0.738497	TRUE	NA	NA	NA	NA	NA	NA	NA	NA	NA	NA	NA	NA	NA	NA	NA	NA	NA	Wald ratio	1	0.00449786	0.00655403	0.49254	0.727311	TRUE	NA	NA	NA	NA	NA	NA	NA	NA	NA
ENSG00000165449	SLC16A9	Wald ratio	1	0.0107219	0.0268049	0.689157	0.864059	TRUE	NA	Wald ratio	1	-0.00740171	0.0182575	0.68518	0.86165	TRUE	NA	NA	NA	NA	NA	NA	NA	NA	NA	NA	NA	NA	NA	NA	NA	NA	NA	NA	NA	NA	NA	NA	NA	NA	NA	NA	NA	NA	NA	NA	NA	NA	NA	NA	NA	NA	NA	NA	NA	NA	NA
ENSG00000165458	INPPL1	Inverse variance weighted	2	-0.0240409	0.0235024	0.306349	0.593964	TRUE	NA	NA	NA	NA	NA	NA	NA	NA	NA	NA	NA	NA	NA	NA	NA	NA	NA	NA	NA	NA	NA	NA	NA	NA	NA	Wald ratio	1	0.0145379	0.023676	0.539192	0.777843	TRUE	NA	NA	NA	NA	NA	NA	NA	NA	NA	NA	NA	NA	NA	NA	NA	NA	NA
ENSG00000165462	PHOX2A	NA	NA	NA	NA	NA	NA	NA	NA	NA	NA	NA	NA	NA	NA	NA	NA	NA	NA	NA	NA	NA	NA	NA	NA	NA	NA	NA	NA	NA	NA	NA	NA	NA	NA	NA	NA	NA	NA	NA	NA	NA	NA	NA	NA	NA	NA	NA	NA	Inverse variance weighted	3	0.000582392	0.00233867	0.80334	0.968245	FALSE	NA
ENSG00000165471	MBL2	NA	NA	NA	NA	NA	NA	NA	NA	NA	NA	NA	NA	NA	NA	NA	NA	NA	NA	NA	NA	NA	NA	NA	NA	Wald ratio	1	-0.00637229	0.00597402	0.286122	0.546534	TRUE	NA	NA	NA	NA	NA	NA	NA	NA	NA	NA	NA	NA	NA	NA	NA	NA	NA	NA	NA	NA	NA	NA	NA	NA	NA
ENSG00000165474	GJB2	Wald ratio	1	-0.00238572	0.00674819	0.723687	0.881534	TRUE	NA	Wald ratio	1	-0.00452921	0.0128112	0.723687	0.881839	TRUE	NA	NA	NA	NA	NA	NA	NA	NA	NA	NA	NA	NA	NA	NA	NA	NA	NA	Inverse variance weighted	2	-0.000225054	0.00861688	0.979163	0.993243	TRUE	NA	NA	NA	NA	NA	NA	NA	NA	NA	NA	NA	NA	NA	NA	NA	NA	NA
ENSG00000165475	CRYL1	NA	NA	NA	NA	NA	NA	NA	NA	Wald ratio	1	0.00510886	0.0271298	0.850632	0.937465	TRUE	NA	NA	NA	NA	NA	NA	NA	NA	NA	NA	NA	NA	NA	NA	NA	NA	NA	Wald ratio	1	0.00231291	0.0277549	0.933586	0.979353	TRUE	NA	NA	NA	NA	NA	NA	NA	NA	NA	Wald ratio	1	-0.00302811	0.00994949	0.760863	0.960062	TRUE	NA
ENSG00000165476	REEP3	Inverse variance weighted	2	0.143946	0.125324	0.250722	0.53355	FALSE	NA	Wald ratio	1	-0.0870635	0.0214972	5.12176e-05	0.000879648	TRUE	0.864964	NA	NA	NA	NA	NA	NA	NA	NA	NA	NA	NA	NA	NA	NA	NA	NA	Wald ratio	1	-0.0239579	0.0272939	0.380064	0.657931	TRUE	NA	NA	NA	NA	NA	NA	NA	NA	NA	NA	NA	NA	NA	NA	NA	NA	NA
ENSG00000165478	HEPACAM	Wald ratio	1	-0.0281685	0.0216294	0.192805	0.460017	TRUE	NA	Wald ratio	1	-0.0587645	0.0382175	0.124138	0.351035	TRUE	NA	NA	NA	NA	NA	NA	NA	NA	NA	Wald ratio	1	0.0105961	0.0125226	0.397467	0.652967	TRUE	NA	NA	NA	NA	NA	NA	NA	NA	NA	NA	NA	NA	NA	NA	NA	NA	NA	Inverse variance weighted	2	0.000923227	0.00475279	0.845981	0.976362	TRUE	NA
ENSG00000165487	MICU2	NA	NA	NA	NA	NA	NA	NA	NA	Wald ratio	1	-0.00502386	0.0154902	0.745693	0.891799	TRUE	NA	NA	NA	NA	NA	NA	NA	NA	NA	NA	NA	NA	NA	NA	NA	NA	NA	Wald ratio	1	0.0186265	0.0307742	0.545004	0.780745	TRUE	NA	NA	NA	NA	NA	NA	NA	NA	NA	Wald ratio	1	-0.0100293	0.00980132	0.306187	0.762355	TRUE	NA
ENSG00000165490	C11orf82	Wald ratio	1	0.00708695	0.025546	0.781458	0.911752	TRUE	NA	NA	NA	NA	NA	NA	NA	NA	NA	NA	NA	NA	NA	NA	NA	NA	NA	NA	NA	NA	NA	NA	NA	NA	NA	Wald ratio	1	-0.0144579	0.0274879	0.598906	0.819066	TRUE	NA	NA	NA	NA	NA	NA	NA	NA	NA	Wald ratio	1	0.00960174	0.00773474	0.214466	0.679373	TRUE	NA
ENSG00000165502	RPL36AL	NA	NA	NA	NA	NA	NA	NA	NA	Inverse variance weighted	2	-0.0158137	0.00823582	0.0548433	0.21164	TRUE	NA	Wald ratio	1	0.0305253	0.0127436	0.0166046	0.0883078	TRUE	0.0649546	Wald ratio	1	-0.0472831	0.0207467	0.0226629	0.104695	TRUE	0.0865944	NA	NA	NA	NA	NA	NA	NA	NA	NA	NA	NA	NA	NA	NA	NA	NA	Wald ratio	1	-0.0147993	0.0067699	0.0288122	0.267934	TRUE	0.0693644
ENSG00000165506	DNAAF2	NA	NA	NA	NA	NA	NA	NA	NA	NA	NA	NA	NA	NA	NA	NA	NA	NA	NA	NA	NA	NA	NA	NA	NA	NA	NA	NA	NA	NA	NA	NA	NA	Wald ratio	1	-0.0434433	0.031772	0.171517	0.429022	TRUE	NA	NA	NA	NA	NA	NA	NA	NA	NA	NA	NA	NA	NA	NA	NA	NA	NA
ENSG00000165507	C10orf10	NA	NA	NA	NA	NA	NA	NA	NA	NA	NA	NA	NA	NA	NA	NA	NA	Wald ratio	1	-0.0069521	0.0126402	0.582319	0.787988	TRUE	NA	NA	NA	NA	NA	NA	NA	NA	NA	NA	NA	NA	NA	NA	NA	NA	NA	NA	NA	NA	NA	NA	NA	NA	NA	NA	NA	NA	NA	NA	NA	NA	NA
ENSG00000165511	C10orf25	Wald ratio	1	-0.00900788	0.00994377	0.364998	0.648743	TRUE	NA	Wald ratio	1	-0.00941036	0.0103881	0.364998	0.637722	TRUE	NA	NA	NA	NA	NA	NA	NA	NA	NA	NA	NA	NA	NA	NA	NA	NA	NA	Wald ratio	1	-0.0168647	0.0166663	0.311584	0.592632	TRUE	NA	NA	NA	NA	NA	NA	NA	NA	NA	NA	NA	NA	NA	NA	NA	NA	NA
ENSG00000165512	ZNF22	NA	NA	NA	NA	NA	NA	NA	NA	NA	NA	NA	NA	NA	NA	NA	NA	NA	NA	NA	NA	NA	NA	NA	NA	NA	NA	NA	NA	NA	NA	NA	NA	NA	NA	NA	NA	NA	NA	NA	NA	NA	NA	NA	NA	NA	NA	NA	NA	Wald ratio	1	0.00216673	0.0116462	0.852408	0.977432	TRUE	NA
ENSG00000165521	EML5	NA	NA	NA	NA	NA	NA	NA	NA	NA	NA	NA	NA	NA	NA	NA	NA	NA	NA	NA	NA	NA	NA	NA	NA	NA	NA	NA	NA	NA	NA	NA	NA	NA	NA	NA	NA	NA	NA	NA	NA	NA	NA	NA	NA	NA	NA	NA	NA	Inverse variance weighted	2	0.0108138	0.00626572	0.0843724	0.46106	TRUE	NA
ENSG00000165525	NEMF	NA	NA	NA	NA	NA	NA	NA	NA	NA	NA	NA	NA	NA	NA	NA	NA	NA	NA	NA	NA	NA	NA	NA	NA	NA	NA	NA	NA	NA	NA	NA	NA	NA	NA	NA	NA	NA	NA	NA	NA	NA	NA	NA	NA	NA	NA	NA	NA	Wald ratio	1	0.00873807	0.0146023	0.54957	0.899358	TRUE	NA
ENSG00000165526	RPUSD4	NA	NA	NA	NA	NA	NA	NA	NA	NA	NA	NA	NA	NA	NA	NA	NA	NA	NA	NA	NA	NA	NA	NA	NA	NA	NA	NA	NA	NA	NA	NA	NA	NA	NA	NA	NA	NA	NA	NA	NA	Wald ratio	1	0.0110316	0.0190932	0.563414	0.77011	TRUE	NA	Wald ratio	1	-0.00102613	0.00895014	0.908723	0.985313	TRUE	NA
ENSG00000165548	TMEM63C	NA	NA	NA	NA	NA	NA	NA	NA	Wald ratio	1	0.0198028	0.0091093	0.0297117	0.140669	TRUE	0.0749395	NA	NA	NA	NA	NA	NA	NA	NA	NA	NA	NA	NA	NA	NA	NA	NA	NA	NA	NA	NA	NA	NA	NA	NA	Wald ratio	1	0.0294764	0.0191338	0.123429	0.331368	TRUE	NA	Wald ratio	1	-0.0342748	0.013156	0.00918037	0.134237	TRUE	0.229067
ENSG00000165553	NGB	NA	NA	NA	NA	NA	NA	NA	NA	NA	NA	NA	NA	NA	NA	NA	NA	NA	NA	NA	NA	NA	NA	NA	NA	NA	NA	NA	NA	NA	NA	NA	NA	NA	NA	NA	NA	NA	NA	NA	NA	NA	NA	NA	NA	NA	NA	NA	NA	Wald ratio	1	0.033961	0.0135844	0.0124193	0.161824	TRUE	0.0691327
ENSG00000165555	NOXRED1	Wald ratio	1	0.0518614	0.00900879	8.57453e-09	4.46854e-07	TRUE	0.81945	NA	NA	NA	NA	NA	NA	NA	NA	NA	NA	NA	NA	NA	NA	NA	NA	NA	NA	NA	NA	NA	NA	NA	NA	Wald ratio	1	-0.0636044	0.0109459	6.2171e-09	3.35603e-07	TRUE	0.997087	Wald ratio	1	0.0446184	0.0082544	6.4662e-08	2.40244e-06	TRUE	0.991256	NA	NA	NA	NA	NA	NA	NA	NA
ENSG00000165556	CDX2	NA	NA	NA	NA	NA	NA	NA	NA	NA	NA	NA	NA	NA	NA	NA	NA	NA	NA	NA	NA	NA	NA	NA	NA	NA	NA	NA	NA	NA	NA	NA	NA	NA	NA	NA	NA	NA	NA	NA	NA	NA	NA	NA	NA	NA	NA	NA	NA	Wald ratio	1	0.00807501	0.00951057	0.39585	0.823596	TRUE	NA
ENSG00000165566	AMER2	NA	NA	NA	NA	NA	NA	NA	NA	NA	NA	NA	NA	NA	NA	NA	NA	NA	NA	NA	NA	NA	NA	NA	NA	NA	NA	NA	NA	NA	NA	NA	NA	NA	NA	NA	NA	NA	NA	NA	NA	NA	NA	NA	NA	NA	NA	NA	NA	Wald ratio	1	-0.00164685	0.00724614	0.820212	0.970818	TRUE	NA
ENSG00000165568	AKR1E2	Inverse variance weighted	2	-0.00870957	0.00796625	0.274258	0.559902	TRUE	NA	Wald ratio	1	0.0171386	0.0121289	0.157643	0.402925	TRUE	NA	Wald ratio	1	-0.0162326	0.00883053	0.0660277	0.23741	TRUE	NA	NA	NA	NA	NA	NA	NA	NA	NA	Wald ratio	1	0.0220716	0.0204566	0.280611	0.564664	TRUE	NA	Wald ratio	1	0.00971011	0.00817694	0.23503	0.492202	TRUE	NA	Inverse variance weighted	2	0.00198674	0.00436004	0.648627	0.931073	TRUE	NA
ENSG00000165588	OTX2	NA	NA	NA	NA	NA	NA	NA	NA	NA	NA	NA	NA	NA	NA	NA	NA	NA	NA	NA	NA	NA	NA	NA	NA	NA	NA	NA	NA	NA	NA	NA	NA	NA	NA	NA	NA	NA	NA	NA	NA	NA	NA	NA	NA	NA	NA	NA	NA	Inverse variance weighted	2	-0.00206448	0.00674811	0.759655	0.960017	TRUE	NA
ENSG00000165606	DRGX	NA	NA	NA	NA	NA	NA	NA	NA	NA	NA	NA	NA	NA	NA	NA	NA	NA	NA	NA	NA	NA	NA	NA	NA	NA	NA	NA	NA	NA	NA	NA	NA	NA	NA	NA	NA	NA	NA	NA	NA	NA	NA	NA	NA	NA	NA	NA	NA	Wald ratio	1	-0.00481309	0.0141719	0.734141	0.952531	TRUE	NA
ENSG00000165609	NUDT5	Wald ratio	1	-0.165173	0.0307105	7.51597e-08	3.14719e-06	TRUE	0.359204	NA	NA	NA	NA	NA	NA	NA	NA	NA	NA	NA	NA	NA	NA	NA	NA	NA	NA	NA	NA	NA	NA	NA	NA	Wald ratio	1	-0.15693	0.0230413	9.70502e-12	9.33355e-10	TRUE	0.062359	NA	NA	NA	NA	NA	NA	NA	NA	NA	NA	NA	NA	NA	NA	NA	NA
ENSG00000165617	DACT1	Wald ratio	1	0.0330593	0.0293167	0.259464	0.543178	TRUE	NA	NA	NA	NA	NA	NA	NA	NA	NA	NA	NA	NA	NA	NA	NA	NA	NA	NA	NA	NA	NA	NA	NA	NA	NA	NA	NA	NA	NA	NA	NA	NA	NA	NA	NA	NA	NA	NA	NA	NA	NA	Wald ratio	1	-0.00130955	0.0127874	0.918432	0.985725	TRUE	NA
ENSG00000165621	OXGR1	Wald ratio	1	-0.0278024	0.00771162	0.000311837	0.00430245	TRUE	0.459564	NA	NA	NA	NA	NA	NA	NA	NA	Wald ratio	1	0.0236738	0.00642575	0.000229413	0.00264316	TRUE	0.744138	NA	NA	NA	NA	NA	NA	NA	NA	Wald ratio	1	0.0298747	0.0102348	0.00351248	0.0294953	TRUE	0.374871	Wald ratio	1	0.0300882	0.00993985	0.00246972	0.0215108	TRUE	0.465326	Wald ratio	1	-0.0331938	0.00900975	0.000229413	0.0090128	TRUE	0.66519
ENSG00000165623	UCMA	NA	NA	NA	NA	NA	NA	NA	NA	NA	NA	NA	NA	NA	NA	NA	NA	NA	NA	NA	NA	NA	NA	NA	NA	NA	NA	NA	NA	NA	NA	NA	NA	NA	NA	NA	NA	NA	NA	NA	NA	NA	NA	NA	NA	NA	NA	NA	NA	Wald ratio	1	0.00070842	0.00873718	0.935377	0.987589	TRUE	NA
ENSG00000165626	BEND7	NA	NA	NA	NA	NA	NA	NA	NA	NA	NA	NA	NA	NA	NA	NA	NA	NA	NA	NA	NA	NA	NA	NA	NA	NA	NA	NA	NA	NA	NA	NA	NA	Wald ratio	1	0.167341	0.0275371	1.2251e-09	7.82477e-08	TRUE	0.943852	Wald ratio	1	0.00974584	0.0163591	0.551346	0.760732	TRUE	NA	NA	NA	NA	NA	NA	NA	NA	NA
ENSG00000165629	ATP5C1	Wald ratio	1	-0.0484741	0.0266959	0.0694027	0.247767	TRUE	NA	Wald ratio	1	-0.0726032	0.0344865	0.0352684	0.159401	TRUE	0.0138627	NA	NA	NA	NA	NA	NA	NA	NA	NA	NA	NA	NA	NA	NA	NA	NA	Wald ratio	1	0.00505328	0.0240031	0.833257	0.935569	TRUE	NA	NA	NA	NA	NA	NA	NA	NA	NA	Inverse variance weighted	2	-0.0172395	0.0123178	0.161646	0.609925	FALSE	NA
ENSG00000165630	PRPF18	NA	NA	NA	NA	NA	NA	NA	NA	NA	NA	NA	NA	NA	NA	NA	NA	NA	NA	NA	NA	NA	NA	NA	NA	NA	NA	NA	NA	NA	NA	NA	NA	Wald ratio	1	0.0119542	0.0239085	0.617075	0.827282	TRUE	NA	NA	NA	NA	NA	NA	NA	NA	NA	Wald ratio	1	0.000720892	0.0091313	0.937074	0.987915	TRUE	NA
ENSG00000165632	TAF3	NA	NA	NA	NA	NA	NA	NA	NA	NA	NA	NA	NA	NA	NA	NA	NA	NA	NA	NA	NA	NA	NA	NA	NA	NA	NA	NA	NA	NA	NA	NA	NA	Wald ratio	1	-0.0213241	0.0394495	0.588824	0.81197	TRUE	NA	NA	NA	NA	NA	NA	NA	NA	NA	NA	NA	NA	NA	NA	NA	NA	NA
ENSG00000165633	VSTM4	NA	NA	NA	NA	NA	NA	NA	NA	NA	NA	NA	NA	NA	NA	NA	NA	Inverse variance weighted	2	-0.0277367	0.0619721	0.654465	0.831405	FALSE	NA	NA	NA	NA	NA	NA	NA	NA	NA	Wald ratio	1	0.0250171	0.0140507	0.0749962	0.256853	TRUE	NA	NA	NA	NA	NA	NA	NA	NA	NA	Wald ratio	1	-0.0156406	0.0135078	0.246907	0.714933	TRUE	NA
ENSG00000165637	VDAC2	NA	NA	NA	NA	NA	NA	NA	NA	NA	NA	NA	NA	NA	NA	NA	NA	NA	NA	NA	NA	NA	NA	NA	NA	NA	NA	NA	NA	NA	NA	NA	NA	NA	NA	NA	NA	NA	NA	NA	NA	NA	NA	NA	NA	NA	NA	NA	NA	Wald ratio	1	0.0055471	0.00510849	0.277542	0.739711	TRUE	NA
ENSG00000165644	COMTD1	Wald ratio	1	-0.0291835	0.0298544	0.328308	0.613471	TRUE	NA	Wald ratio	1	-0.0891182	0.0364004	0.0143542	0.0852464	TRUE	0.066719	NA	NA	NA	NA	NA	NA	NA	NA	NA	NA	NA	NA	NA	NA	NA	NA	Wald ratio	1	0.0400481	0.0305822	0.190357	0.455583	TRUE	NA	NA	NA	NA	NA	NA	NA	NA	NA	NA	NA	NA	NA	NA	NA	NA	NA
ENSG00000165646	SLC18A2	NA	NA	NA	NA	NA	NA	NA	NA	Wald ratio	1	0.0171105	0.0171105	0.317311	0.589415	TRUE	NA	NA	NA	NA	NA	NA	NA	NA	NA	NA	NA	NA	NA	NA	NA	NA	NA	Wald ratio	1	-0.0172667	0.0216566	0.425278	0.695248	TRUE	NA	Wald ratio	1	0.018665	0.0150132	0.213778	0.464068	TRUE	NA	Inverse variance weighted	3	0.00226748	0.0122376	0.853003	0.977434	FALSE	NA
ENSG00000165650	PDZD8	Inverse variance weighted	2	-0.0159874	0.022771	0.482619	0.737857	TRUE	NA	NA	NA	NA	NA	NA	NA	NA	NA	Wald ratio	1	0.0222199	0.0167783	0.185395	0.435922	TRUE	NA	Wald ratio	1	-0.0240802	0.017297	0.163875	0.398416	TRUE	NA	NA	NA	NA	NA	NA	NA	NA	NA	NA	NA	NA	NA	NA	NA	NA	NA	Wald ratio	1	0.0116942	0.0123624	0.344176	0.79148	TRUE	NA
ENSG00000165655	ZNF503	Wald ratio	1	0.0381909	0.0282281	0.176074	0.435149	TRUE	NA	NA	NA	NA	NA	NA	NA	NA	NA	NA	NA	NA	NA	NA	NA	NA	NA	NA	NA	NA	NA	NA	NA	NA	NA	NA	NA	NA	NA	NA	NA	NA	NA	NA	NA	NA	NA	NA	NA	NA	NA	NA	NA	NA	NA	NA	NA	NA	NA
ENSG00000165660	FAM175B	NA	NA	NA	NA	NA	NA	NA	NA	NA	NA	NA	NA	NA	NA	NA	NA	NA	NA	NA	NA	NA	NA	NA	NA	Wald ratio	1	-0.0122843	0.0150762	0.415178	0.665046	TRUE	NA	NA	NA	NA	NA	NA	NA	NA	NA	NA	NA	NA	NA	NA	NA	NA	NA	NA	NA	NA	NA	NA	NA	NA	NA
ENSG00000165661	QSOX2	Wald ratio	1	0.00672744	0.0168186	0.689157	0.864059	TRUE	NA	Wald ratio	1	0.00673246	0.0235636	0.775097	0.90537	TRUE	NA	NA	NA	NA	NA	NA	NA	NA	NA	NA	NA	NA	NA	NA	NA	NA	NA	Wald ratio	1	0.00682447	0.0136489	0.617075	0.827282	TRUE	NA	NA	NA	NA	NA	NA	NA	NA	NA	Inverse variance weighted	3	0.000240978	0.0046823	0.958954	0.992269	FALSE	NA
ENSG00000165669	FAM204A	NA	NA	NA	NA	NA	NA	NA	NA	NA	NA	NA	NA	NA	NA	NA	NA	NA	NA	NA	NA	NA	NA	NA	NA	NA	NA	NA	NA	NA	NA	NA	NA	Wald ratio	1	-0.0126423	0.0455789	0.781494	0.917029	TRUE	NA	NA	NA	NA	NA	NA	NA	NA	NA	Inverse variance weighted	2	-0.00635858	0.00735864	0.387535	0.817598	TRUE	NA
ENSG00000165671	NSD1	NA	NA	NA	NA	NA	NA	NA	NA	NA	NA	NA	NA	NA	NA	NA	NA	NA	NA	NA	NA	NA	NA	NA	NA	NA	NA	NA	NA	NA	NA	NA	NA	NA	NA	NA	NA	NA	NA	NA	NA	NA	NA	NA	NA	NA	NA	NA	NA	Wald ratio	1	-0.00412286	0.0151171	0.785063	0.964984	TRUE	NA
ENSG00000165672	PRDX3	NA	NA	NA	NA	NA	NA	NA	NA	NA	NA	NA	NA	NA	NA	NA	NA	NA	NA	NA	NA	NA	NA	NA	NA	NA	NA	NA	NA	NA	NA	NA	NA	Inverse variance weighted	4	0.0117526	0.0234724	0.616584	0.827282	FALSE	NA	NA	NA	NA	NA	NA	NA	NA	NA	NA	NA	NA	NA	NA	NA	NA	NA
ENSG00000165678	GHITM	NA	NA	NA	NA	NA	NA	NA	NA	NA	NA	NA	NA	NA	NA	NA	NA	Inverse variance weighted	2	0.00868701	0.011827	0.462638	0.71314	FALSE	NA	Wald ratio	1	0.00894332	0.0192987	0.643067	0.81642	TRUE	NA	NA	NA	NA	NA	NA	NA	NA	NA	NA	NA	NA	NA	NA	NA	NA	NA	Wald ratio	1	-0.00735115	0.0157525	0.640738	0.928966	TRUE	NA
ENSG00000165682	CLEC1B	NA	NA	NA	NA	NA	NA	NA	NA	Wald ratio	1	-0.00670964	0.00741592	0.365592	0.638311	TRUE	NA	NA	NA	NA	NA	NA	NA	NA	NA	NA	NA	NA	NA	NA	NA	NA	NA	NA	NA	NA	NA	NA	NA	NA	NA	NA	NA	NA	NA	NA	NA	NA	NA	NA	NA	NA	NA	NA	NA	NA	NA
ENSG00000165684	SNAPC4	Inverse variance weighted	2	-0.00413963	0.0201372	0.837126	0.936285	FALSE	NA	Wald ratio	1	-0.0211661	0.0157783	0.17977	0.43227	TRUE	NA	Inverse variance weighted	2	0.0229487	0.0113721	0.0435931	0.179836	TRUE	0.851337	NA	NA	NA	NA	NA	NA	NA	NA	Wald ratio	1	-0.0197763	0.0165254	0.231415	0.507137	TRUE	NA	Inverse variance weighted	2	-0.00587792	0.021653	0.786037	0.903419	FALSE	NA	Wald ratio	1	0.0716532	0.0107771	2.95796e-11	7.54087e-09	TRUE	0.0807733
ENSG00000165685	TMEM52B	NA	NA	NA	NA	NA	NA	NA	NA	NA	NA	NA	NA	NA	NA	NA	NA	NA	NA	NA	NA	NA	NA	NA	NA	NA	NA	NA	NA	NA	NA	NA	NA	NA	NA	NA	NA	NA	NA	NA	NA	NA	NA	NA	NA	NA	NA	NA	NA	Wald ratio	1	0.0104525	0.00682531	0.125664	0.550015	TRUE	NA
ENSG00000165688	PMPCA	NA	NA	NA	NA	NA	NA	NA	NA	NA	NA	NA	NA	NA	NA	NA	NA	NA	NA	NA	NA	NA	NA	NA	NA	Wald ratio	1	-0.0461587	0.00837393	3.54386e-08	1.39362e-06	TRUE	0.0657493	Wald ratio	1	0.0869197	0.043237	0.0443985	0.184267	TRUE	0.400285	NA	NA	NA	NA	NA	NA	NA	NA	NA	NA	NA	NA	NA	NA	NA	NA
ENSG00000165689	SDCCAG3	NA	NA	NA	NA	NA	NA	NA	NA	Inverse variance weighted	2	0.027806	0.0239733	0.246101	0.520119	TRUE	NA	NA	NA	NA	NA	NA	NA	NA	NA	Wald ratio	1	0.129292	0.0143658	2.25718e-19	1.01444e-16	TRUE	0.362647	NA	NA	NA	NA	NA	NA	NA	NA	Wald ratio	1	-0.0176921	0.0108875	0.104163	0.297056	TRUE	NA	Inverse variance weighted	2	0.00983389	0.00796455	0.216939	0.682354	TRUE	NA
ENSG00000165695	AK8	NA	NA	NA	NA	NA	NA	NA	NA	NA	NA	NA	NA	NA	NA	NA	NA	Wald ratio	1	0.0126111	0.00737267	0.0871686	0.281487	TRUE	NA	NA	NA	NA	NA	NA	NA	NA	NA	Wald ratio	1	-0.0435502	0.0171421	0.0110681	0.0696293	TRUE	0.0980615	NA	NA	NA	NA	NA	NA	NA	NA	NA	NA	NA	NA	NA	NA	NA	NA
ENSG00000165698	C9orf9	NA	NA	NA	NA	NA	NA	NA	NA	NA	NA	NA	NA	NA	NA	NA	NA	NA	NA	NA	NA	NA	NA	NA	NA	NA	NA	NA	NA	NA	NA	NA	NA	NA	NA	NA	NA	NA	NA	NA	NA	NA	NA	NA	NA	NA	NA	NA	NA	Wald ratio	1	0.00440548	0.0114216	0.699708	0.945114	TRUE	NA
ENSG00000165699	TSC1	Wald ratio	1	-0.0341986	0.027252	0.209514	0.48086	TRUE	NA	Wald ratio	1	-0.0188554	0.0150844	0.2113	0.475918	TRUE	NA	NA	NA	NA	NA	NA	NA	NA	NA	NA	NA	NA	NA	NA	NA	NA	NA	Inverse variance weighted	2	-0.0720259	0.0428787	0.0930039	0.296669	FALSE	NA	Wald ratio	1	0.0211076	0.0168861	0.2113	0.46199	TRUE	NA	NA	NA	NA	NA	NA	NA	NA	NA
ENSG00000165714	LOH12CR1	Inverse variance weighted	2	0.0145529	0.0109636	0.184384	0.448176	TRUE	NA	Wald ratio	1	-0.0150258	0.0142552	0.291858	0.572603	TRUE	NA	NA	NA	NA	NA	NA	NA	NA	NA	NA	NA	NA	NA	NA	NA	NA	NA	NA	NA	NA	NA	NA	NA	NA	NA	NA	NA	NA	NA	NA	NA	NA	NA	Inverse variance weighted	2	-0.00841185	0.0107854	0.435431	0.843839	TRUE	NA
ENSG00000165716	FAM69B	Wald ratio	1	-0.0200355	0.025206	0.426688	0.696665	TRUE	NA	Wald ratio	1	-0.0159443	0.0200589	0.426688	0.690746	TRUE	NA	NA	NA	NA	NA	NA	NA	NA	NA	NA	NA	NA	NA	NA	NA	NA	NA	Wald ratio	1	-0.0168648	0.021217	0.426688	0.695248	TRUE	NA	NA	NA	NA	NA	NA	NA	NA	NA	NA	NA	NA	NA	NA	NA	NA	NA
ENSG00000165724	ZMYND19	NA	NA	NA	NA	NA	NA	NA	NA	NA	NA	NA	NA	NA	NA	NA	NA	NA	NA	NA	NA	NA	NA	NA	NA	NA	NA	NA	NA	NA	NA	NA	NA	Wald ratio	1	0.0231562	0.0240138	0.334903	0.616666	TRUE	NA	NA	NA	NA	NA	NA	NA	NA	NA	Inverse variance weighted	2	0.0104628	0.00786378	0.183353	0.64003	TRUE	NA
ENSG00000165730	STOX1	NA	NA	NA	NA	NA	NA	NA	NA	NA	NA	NA	NA	NA	NA	NA	NA	NA	NA	NA	NA	NA	NA	NA	NA	Wald ratio	1	0.0018826	0.00554873	0.734395	0.869227	TRUE	NA	Wald ratio	1	-0.00259176	0.00626343	0.679026	0.867258	TRUE	NA	NA	NA	NA	NA	NA	NA	NA	NA	Wald ratio	1	-7.77288e-05	0.0040419	0.984657	0.996279	TRUE	NA
ENSG00000165731	RET	Wald ratio	1	-0.0034565	0.0131975	0.793395	0.916169	TRUE	NA	NA	NA	NA	NA	NA	NA	NA	NA	NA	NA	NA	NA	NA	NA	NA	NA	NA	NA	NA	NA	NA	NA	NA	NA	Wald ratio	1	0.00719765	0.0251918	0.775097	0.913592	TRUE	NA	Wald ratio	1	0.0192391	0.0107856	0.0744588	0.242253	TRUE	NA	Wald ratio	1	-0.00437002	0.0127979	0.732755	0.952531	TRUE	NA
ENSG00000165752	STK32C	Wald ratio	1	-0.0110476	0.0138985	0.426688	0.696665	TRUE	NA	NA	NA	NA	NA	NA	NA	NA	NA	Wald ratio	1	0.0178259	0.0155571	0.251864	0.523864	TRUE	NA	NA	NA	NA	NA	NA	NA	NA	NA	Wald ratio	1	0.00577114	0.0132397	0.662911	0.858672	TRUE	NA	Wald ratio	1	-0.04397	0.0119918	0.000245733	0.00325581	TRUE	0.159375	Wald ratio	1	-0.000503188	0.00956058	0.958025	0.992186	TRUE	NA
ENSG00000165757	KIAA1462	NA	NA	NA	NA	NA	NA	NA	NA	Wald ratio	1	-0.00325663	0.0247504	0.895317	0.955832	TRUE	NA	NA	NA	NA	NA	NA	NA	NA	NA	NA	NA	NA	NA	NA	NA	NA	NA	NA	NA	NA	NA	NA	NA	NA	NA	NA	NA	NA	NA	NA	NA	NA	NA	Wald ratio	1	-0.00468266	0.0138529	0.735342	0.952531	TRUE	NA
ENSG00000165792	METTL17	NA	NA	NA	NA	NA	NA	NA	NA	NA	NA	NA	NA	NA	NA	NA	NA	NA	NA	NA	NA	NA	NA	NA	NA	Wald ratio	1	0.00515939	0.0154782	0.738883	0.870935	TRUE	NA	Inverse variance weighted	2	-0.00960046	0.0156579	0.539784	0.778149	TRUE	NA	Wald ratio	1	0.00327259	0.0119003	0.783316	0.901204	TRUE	NA	Wald ratio	1	-0.008679	0.0108487	0.423711	0.837495	TRUE	NA
ENSG00000165794	SLC39A2	NA	NA	NA	NA	NA	NA	NA	NA	NA	NA	NA	NA	NA	NA	NA	NA	NA	NA	NA	NA	NA	NA	NA	NA	NA	NA	NA	NA	NA	NA	NA	NA	Wald ratio	1	-0.0408831	0.01582	0.00975855	0.0634419	TRUE	0.0510965	NA	NA	NA	NA	NA	NA	NA	NA	Inverse variance weighted	3	0.00271829	0.00799721	0.733928	0.952531	FALSE	NA
ENSG00000165795	NDRG2	NA	NA	NA	NA	NA	NA	NA	NA	NA	NA	NA	NA	NA	NA	NA	NA	NA	NA	NA	NA	NA	NA	NA	NA	NA	NA	NA	NA	NA	NA	NA	NA	NA	NA	NA	NA	NA	NA	NA	NA	NA	NA	NA	NA	NA	NA	NA	NA	Inverse variance weighted	2	-0.00172592	0.00820749	0.833444	0.973195	TRUE	NA
ENSG00000165799	RNASE7	Wald ratio	1	-0.0365194	0.0213206	0.0867362	0.287492	TRUE	NA	NA	NA	NA	NA	NA	NA	NA	NA	NA	NA	NA	NA	NA	NA	NA	NA	NA	NA	NA	NA	NA	NA	NA	NA	Wald ratio	1	-0.010661	0.0159915	0.504985	0.753023	TRUE	NA	NA	NA	NA	NA	NA	NA	NA	NA	Inverse variance weighted	5	-0.00257453	0.00343403	0.453429	0.855776	TRUE	NA
ENSG00000165801	ARHGEF40	Wald ratio	1	0.0141037	0.0357294	0.693037	0.865304	TRUE	NA	NA	NA	NA	NA	NA	NA	NA	NA	NA	NA	NA	NA	NA	NA	NA	NA	NA	NA	NA	NA	NA	NA	NA	NA	NA	NA	NA	NA	NA	NA	NA	NA	NA	NA	NA	NA	NA	NA	NA	NA	Wald ratio	1	0.00452705	0.0114685	0.693037	0.94346	TRUE	NA
ENSG00000165802	NSMF	NA	NA	NA	NA	NA	NA	NA	NA	Wald ratio	1	-0.070052	0.0405819	0.0843132	0.278349	TRUE	NA	NA	NA	NA	NA	NA	NA	NA	NA	NA	NA	NA	NA	NA	NA	NA	NA	Wald ratio	1	0.011076	0.0273642	0.685653	0.869659	TRUE	NA	NA	NA	NA	NA	NA	NA	NA	NA	NA	NA	NA	NA	NA	NA	NA	NA
ENSG00000165804	ZNF219	NA	NA	NA	NA	NA	NA	NA	NA	NA	NA	NA	NA	NA	NA	NA	NA	NA	NA	NA	NA	NA	NA	NA	NA	NA	NA	NA	NA	NA	NA	NA	NA	NA	NA	NA	NA	NA	NA	NA	NA	NA	NA	NA	NA	NA	NA	NA	NA	Wald ratio	1	0.00957327	0.00957327	0.317311	0.770733	TRUE	NA
ENSG00000165805	C12orf50	NA	NA	NA	NA	NA	NA	NA	NA	NA	NA	NA	NA	NA	NA	NA	NA	Wald ratio	1	0.00190066	0.0108408	0.860825	0.936562	TRUE	NA	NA	NA	NA	NA	NA	NA	NA	NA	NA	NA	NA	NA	NA	NA	NA	NA	NA	NA	NA	NA	NA	NA	NA	NA	Wald ratio	1	-0.00587634	0.00854028	0.491407	0.874792	TRUE	NA
ENSG00000165806	CASP7	Inverse variance weighted	2	0.013474	0.00473086	0.00439787	0.0357081	TRUE	0.0707623	Inverse variance weighted	2	0.015663	0.0054897	0.00432868	0.0346991	TRUE	0.100465	Wald ratio	1	-0.0240977	0.00915711	0.00849891	0.0527259	TRUE	0.0661526	Wald ratio	1	-0.0167243	0.00635522	0.00849891	0.0510259	TRUE	0.0632992	Inverse variance weighted	2	0.0150743	0.00554464	0.00655363	0.0472581	TRUE	0.0745844	Wald ratio	1	-0.0140253	0.0053296	0.00849891	0.0544033	TRUE	0.230724	Inverse variance weighted	2	0.0113415	0.0068001	0.0953482	0.486069	TRUE	NA
ENSG00000165807	PPP1R36	Wald ratio	1	-0.0207076	0.0188728	0.272544	0.55799	TRUE	NA	NA	NA	NA	NA	NA	NA	NA	NA	NA	NA	NA	NA	NA	NA	NA	NA	NA	NA	NA	NA	NA	NA	NA	NA	Wald ratio	1	0.0393882	0.0186995	0.0351711	0.158298	TRUE	0.0220569	NA	NA	NA	NA	NA	NA	NA	NA	NA	NA	NA	NA	NA	NA	NA	NA
ENSG00000165810	BTNL9	Wald ratio	1	-0.0543983	0.041008	0.184664	0.448403	TRUE	NA	Wald ratio	1	-0.0130021	0.0320718	0.68518	0.86165	TRUE	NA	NA	NA	NA	NA	NA	NA	NA	NA	NA	NA	NA	NA	NA	NA	NA	NA	Wald ratio	1	-0.00342161	0.0140666	0.807817	0.925891	TRUE	NA	NA	NA	NA	NA	NA	NA	NA	NA	Inverse variance weighted	2	-0.0037599	0.0132933	0.777298	0.962592	FALSE	NA
ENSG00000165816	VWA2	Wald ratio	1	0.0286623	0.0167197	0.0864763	0.286928	TRUE	NA	NA	NA	NA	NA	NA	NA	NA	NA	NA	NA	NA	NA	NA	NA	NA	NA	NA	NA	NA	NA	NA	NA	NA	NA	Wald ratio	1	-0.0123162	0.0204097	0.546211	0.781488	TRUE	NA	Wald ratio	1	-0.0216641	0.0105543	0.0401083	0.165062	TRUE	0.00323512	Inverse variance weighted	2	0.0104981	0.00628135	0.0946598	0.484009	TRUE	NA
ENSG00000165821	SALL2	Wald ratio	1	-0.023869	0.0502652	0.634887	0.833922	TRUE	NA	NA	NA	NA	NA	NA	NA	NA	NA	NA	NA	NA	NA	NA	NA	NA	NA	NA	NA	NA	NA	NA	NA	NA	NA	NA	NA	NA	NA	NA	NA	NA	NA	NA	NA	NA	NA	NA	NA	NA	NA	NA	NA	NA	NA	NA	NA	NA	NA
ENSG00000165828	PRAP1	NA	NA	NA	NA	NA	NA	NA	NA	NA	NA	NA	NA	NA	NA	NA	NA	NA	NA	NA	NA	NA	NA	NA	NA	NA	NA	NA	NA	NA	NA	NA	NA	NA	NA	NA	NA	NA	NA	NA	NA	NA	NA	NA	NA	NA	NA	NA	NA	Wald ratio	1	0.0184132	0.0136919	0.178681	0.634369	TRUE	NA
ENSG00000165832	TRUB1	Wald ratio	1	0.0270967	0.0174549	0.120571	0.350989	TRUE	NA	Wald ratio	1	0.00890046	0.0205823	0.665427	0.850977	TRUE	NA	NA	NA	NA	NA	NA	NA	NA	NA	Wald ratio	1	0.0284321	0.0183031	0.120328	0.329462	TRUE	NA	NA	NA	NA	NA	NA	NA	NA	NA	Wald ratio	1	-0.00752853	0.0114434	0.510606	0.736557	TRUE	NA	NA	NA	NA	NA	NA	NA	NA	NA
ENSG00000165841	CYP2C19	NA	NA	NA	NA	NA	NA	NA	NA	NA	NA	NA	NA	NA	NA	NA	NA	NA	NA	NA	NA	NA	NA	NA	NA	NA	NA	NA	NA	NA	NA	NA	NA	NA	NA	NA	NA	NA	NA	NA	NA	NA	NA	NA	NA	NA	NA	NA	NA	Wald ratio	1	-0.0031074	0.00769893	0.686496	0.941464	TRUE	NA
ENSG00000165863	C10orf82	NA	NA	NA	NA	NA	NA	NA	NA	NA	NA	NA	NA	NA	NA	NA	NA	NA	NA	NA	NA	NA	NA	NA	NA	NA	NA	NA	NA	NA	NA	NA	NA	NA	NA	NA	NA	NA	NA	NA	NA	NA	NA	NA	NA	NA	NA	NA	NA	Wald ratio	1	0.0124323	0.0101531	0.220768	0.688456	TRUE	NA
ENSG00000165868	HSPA12A	Inverse variance weighted	2	0.0196715	0.0144971	0.174805	0.432458	TRUE	NA	Wald ratio	1	-0.0279299	0.0134209	0.0374265	0.166337	TRUE	0.034848	NA	NA	NA	NA	NA	NA	NA	NA	Wald ratio	1	-0.0221299	0.0118667	0.0622003	0.216702	TRUE	NA	NA	NA	NA	NA	NA	NA	NA	NA	NA	NA	NA	NA	NA	NA	NA	NA	Wald ratio	1	-0.00188155	0.00609265	0.757456	0.959825	TRUE	NA
ENSG00000165874	FAM35BP	Wald ratio	1	0.0260591	0.0313618	0.40602	0.682096	TRUE	NA	NA	NA	NA	NA	NA	NA	NA	NA	NA	NA	NA	NA	NA	NA	NA	NA	NA	NA	NA	NA	NA	NA	NA	NA	NA	NA	NA	NA	NA	NA	NA	NA	NA	NA	NA	NA	NA	NA	NA	NA	NA	NA	NA	NA	NA	NA	NA	NA
ENSG00000165879	FRAT1	NA	NA	NA	NA	NA	NA	NA	NA	NA	NA	NA	NA	NA	NA	NA	NA	Wald ratio	1	0.041178	0.0114466	0.000321411	0.00353881	TRUE	0.095311	NA	NA	NA	NA	NA	NA	NA	NA	Wald ratio	1	0.0146952	0.0279209	0.598669	0.819009	TRUE	NA	Wald ratio	1	0.00462783	0.0116621	0.691496	0.855309	TRUE	NA	NA	NA	NA	NA	NA	NA	NA	NA
ENSG00000165886	UBTD1	NA	NA	NA	NA	NA	NA	NA	NA	Wald ratio	1	-0.118041	0.020472	8.11955e-09	3.96478e-07	TRUE	0.932478	NA	NA	NA	NA	NA	NA	NA	NA	NA	NA	NA	NA	NA	NA	NA	NA	Wald ratio	1	0.0707312	0.0233666	0.00246972	0.0223155	TRUE	0.946153	NA	NA	NA	NA	NA	NA	NA	NA	NA	NA	NA	NA	NA	NA	NA	NA
ENSG00000165895	ARHGAP42	NA	NA	NA	NA	NA	NA	NA	NA	Inverse variance weighted	2	-0.00287505	0.0315794	0.927459	0.969669	FALSE	NA	NA	NA	NA	NA	NA	NA	NA	NA	NA	NA	NA	NA	NA	NA	NA	NA	Inverse variance weighted	2	0.00479943	0.0158421	0.761925	0.910458	TRUE	NA	Wald ratio	1	-0.00865754	0.010389	0.404657	0.658481	TRUE	NA	Wald ratio	1	-0.00835505	0.00796645	0.294279	0.753332	TRUE	NA
ENSG00000165898	ISCA2	NA	NA	NA	NA	NA	NA	NA	NA	NA	NA	NA	NA	NA	NA	NA	NA	NA	NA	NA	NA	NA	NA	NA	NA	NA	NA	NA	NA	NA	NA	NA	NA	NA	NA	NA	NA	NA	NA	NA	NA	NA	NA	NA	NA	NA	NA	NA	NA	Wald ratio	1	0.0357177	0.014081	0.0111939	0.152632	TRUE	0.126251
ENSG00000165899	OTOGL	Wald ratio	1	-0.00767499	0.00907044	0.397467	0.675644	TRUE	NA	Wald ratio	1	-0.00916046	0.0128925	0.477378	0.729941	TRUE	NA	NA	NA	NA	NA	NA	NA	NA	NA	NA	NA	NA	NA	NA	NA	NA	NA	NA	NA	NA	NA	NA	NA	NA	NA	NA	NA	NA	NA	NA	NA	NA	NA	Wald ratio	1	0.0109942	0.0118706	0.354355	0.79774	TRUE	NA
ENSG00000165905	GYLTL1B	NA	NA	NA	NA	NA	NA	NA	NA	NA	NA	NA	NA	NA	NA	NA	NA	NA	NA	NA	NA	NA	NA	NA	NA	NA	NA	NA	NA	NA	NA	NA	NA	NA	NA	NA	NA	NA	NA	NA	NA	NA	NA	NA	NA	NA	NA	NA	NA	Wald ratio	1	0.026752	0.00844116	0.00152843	0.0399196	TRUE	0.0711535
ENSG00000165912	PACSIN3	Wald ratio	1	0.166064	0.0328479	4.2914e-07	1.44895e-05	TRUE	0.139417	NA	NA	NA	NA	NA	NA	NA	NA	NA	NA	NA	NA	NA	NA	NA	NA	NA	NA	NA	NA	NA	NA	NA	NA	NA	NA	NA	NA	NA	NA	NA	NA	Wald ratio	1	0.0326237	0.0184771	0.0774588	0.247674	TRUE	NA	NA	NA	NA	NA	NA	NA	NA	NA
ENSG00000165914	TTC7B	Wald ratio	1	-0.0137666	0.0172083	0.423711	0.694405	TRUE	NA	Wald ratio	1	0.00240567	0.0219518	0.912735	0.963837	TRUE	NA	NA	NA	NA	NA	NA	NA	NA	NA	NA	NA	NA	NA	NA	NA	NA	NA	NA	NA	NA	NA	NA	NA	NA	NA	NA	NA	NA	NA	NA	NA	NA	NA	Wald ratio	1	-0.00255779	0.00964089	0.790774	0.96558	TRUE	NA
ENSG00000165915	SLC39A13	Wald ratio	1	0.105863	0.0217298	1.10589e-06	3.29328e-05	TRUE	0.315134	Wald ratio	1	-0.12314	0.024755	6.54639e-07	1.95632e-05	TRUE	0.478673	NA	NA	NA	NA	NA	NA	NA	NA	NA	NA	NA	NA	NA	NA	NA	NA	Inverse variance weighted	2	0.00426949	0.0363913	0.906605	0.964716	FALSE	NA	NA	NA	NA	NA	NA	NA	NA	NA	NA	NA	NA	NA	NA	NA	NA	NA
ENSG00000165916	PSMC3	Inverse variance weighted	2	0.0667519	0.0745247	0.370412	0.653228	FALSE	NA	Wald ratio	1	0.0129548	0.0342377	0.70515	0.872503	TRUE	NA	NA	NA	NA	NA	NA	NA	NA	NA	Wald ratio	1	0.0668526	0.0141345	2.24819e-06	4.8778e-05	TRUE	0.811293	Wald ratio	1	0.0692633	0.0556822	0.213535	0.483428	TRUE	NA	Wald ratio	1	-0.0661591	0.0133689	7.47039e-07	2.13388e-05	TRUE	0.669739	Wald ratio	1	0.0625312	0.0124424	5.01754e-07	4.9865e-05	TRUE	0.114388
ENSG00000165917	RAPSN	Wald ratio	1	-0.00595425	0.0236643	0.80134	0.921347	TRUE	NA	Wald ratio	1	-0.0886201	0.0113458	5.68213e-15	7.86133e-13	TRUE	0.875709	NA	NA	NA	NA	NA	NA	NA	NA	NA	NA	NA	NA	NA	NA	NA	NA	Wald ratio	1	-0.0379341	0.033336	0.255149	0.535717	TRUE	NA	NA	NA	NA	NA	NA	NA	NA	NA	Wald ratio	1	-0.0271918	0.0105599	0.010024	0.142487	TRUE	0.0541216
ENSG00000165929	TC2N	Wald ratio	1	-0.000153573	0.00568218	0.978438	0.990249	TRUE	NA	Wald ratio	1	-0.000204577	0.00756936	0.978438	0.992422	TRUE	NA	Wald ratio	1	-0.000437949	0.00540137	0.935377	0.976546	TRUE	NA	Wald ratio	1	0.00074464	0.00688792	0.91391	0.95951	TRUE	NA	Wald ratio	1	0.000552498	0.00681415	0.935377	0.979999	TRUE	NA	NA	NA	NA	NA	NA	NA	NA	NA	NA	NA	NA	NA	NA	NA	NA	NA
ENSG00000165934	CPSF2	NA	NA	NA	NA	NA	NA	NA	NA	NA	NA	NA	NA	NA	NA	NA	NA	NA	NA	NA	NA	NA	NA	NA	NA	NA	NA	NA	NA	NA	NA	NA	NA	Wald ratio	1	0.0517884	0.0285127	0.0693203	0.244194	TRUE	NA	Wald ratio	1	0.00192771	0.0107401	0.857555	0.933454	TRUE	NA	Wald ratio	1	0.00260468	0.00923476	0.777904	0.962592	TRUE	NA
ENSG00000165943	MOAP1	Wald ratio	1	-0.0398456	0.0371892	0.283977	0.57123	TRUE	NA	NA	NA	NA	NA	NA	NA	NA	NA	NA	NA	NA	NA	NA	NA	NA	NA	NA	NA	NA	NA	NA	NA	NA	NA	NA	NA	NA	NA	NA	NA	NA	NA	Wald ratio	1	0.0142533	0.0208317	0.493842	0.727616	TRUE	NA	Wald ratio	1	0.0018323	0.0060358	0.761454	0.960303	TRUE	NA
ENSG00000165948	IFI27L1	Wald ratio	1	0.00891095	0.0140029	0.524539	0.765223	TRUE	NA	NA	NA	NA	NA	NA	NA	NA	NA	Wald ratio	1	0.00886258	0.0109305	0.417474	0.677792	TRUE	NA	NA	NA	NA	NA	NA	NA	NA	NA	Wald ratio	1	0.00407737	0.00685739	0.552114	0.785636	TRUE	NA	Wald ratio	1	0.0150165	0.00983837	0.126931	0.33753	TRUE	NA	Inverse variance weighted	2	-0.00037977	0.00859558	0.964759	0.992792	FALSE	NA
ENSG00000165949	IFI27	NA	NA	NA	NA	NA	NA	NA	NA	NA	NA	NA	NA	NA	NA	NA	NA	NA	NA	NA	NA	NA	NA	NA	NA	NA	NA	NA	NA	NA	NA	NA	NA	NA	NA	NA	NA	NA	NA	NA	NA	NA	NA	NA	NA	NA	NA	NA	NA	Wald ratio	1	0.00582382	0.0072669	0.422889	0.837495	TRUE	NA
ENSG00000165959	CLMN	Wald ratio	1	0.0118197	0.0231848	0.610189	0.819138	TRUE	NA	NA	NA	NA	NA	NA	NA	NA	NA	NA	NA	NA	NA	NA	NA	NA	NA	NA	NA	NA	NA	NA	NA	NA	NA	Wald ratio	1	0.0270392	0.0274861	0.325243	0.607979	TRUE	NA	NA	NA	NA	NA	NA	NA	NA	NA	NA	NA	NA	NA	NA	NA	NA	NA
ENSG00000165966	PDZRN4	NA	NA	NA	NA	NA	NA	NA	NA	Wald ratio	1	-0.0607582	0.021835	0.00539238	0.0409415	TRUE	0.0936276	NA	NA	NA	NA	NA	NA	NA	NA	NA	NA	NA	NA	NA	NA	NA	NA	NA	NA	NA	NA	NA	NA	NA	NA	NA	NA	NA	NA	NA	NA	NA	NA	NA	NA	NA	NA	NA	NA	NA	NA
ENSG00000165970	SLC6A5	NA	NA	NA	NA	NA	NA	NA	NA	NA	NA	NA	NA	NA	NA	NA	NA	NA	NA	NA	NA	NA	NA	NA	NA	NA	NA	NA	NA	NA	NA	NA	NA	NA	NA	NA	NA	NA	NA	NA	NA	NA	NA	NA	NA	NA	NA	NA	NA	Wald ratio	1	0.00742478	0.00842654	0.378253	0.812415	TRUE	NA
ENSG00000165972	CCDC38	NA	NA	NA	NA	NA	NA	NA	NA	NA	NA	NA	NA	NA	NA	NA	NA	NA	NA	NA	NA	NA	NA	NA	NA	Wald ratio	1	-0.0210488	0.00949765	0.0266767	0.118204	TRUE	0.0905145	NA	NA	NA	NA	NA	NA	NA	NA	NA	NA	NA	NA	NA	NA	NA	NA	Wald ratio	1	0.0267359	0.0224882	0.234483	0.70345	TRUE	NA
ENSG00000165973	NELL1	NA	NA	NA	NA	NA	NA	NA	NA	NA	NA	NA	NA	NA	NA	NA	NA	NA	NA	NA	NA	NA	NA	NA	NA	NA	NA	NA	NA	NA	NA	NA	NA	NA	NA	NA	NA	NA	NA	NA	NA	NA	NA	NA	NA	NA	NA	NA	NA	Inverse variance weighted	3	0.0223015	0.00646578	0.000562347	0.0182424	TRUE	0.372716
ENSG00000165983	PTER	NA	NA	NA	NA	NA	NA	NA	NA	NA	NA	NA	NA	NA	NA	NA	NA	NA	NA	NA	NA	NA	NA	NA	NA	NA	NA	NA	NA	NA	NA	NA	NA	Wald ratio	1	0.0069541	0.0278164	0.802587	0.925093	TRUE	NA	NA	NA	NA	NA	NA	NA	NA	NA	NA	NA	NA	NA	NA	NA	NA	NA
ENSG00000165985	C1QL3	NA	NA	NA	NA	NA	NA	NA	NA	NA	NA	NA	NA	NA	NA	NA	NA	NA	NA	NA	NA	NA	NA	NA	NA	Wald ratio	1	0.00972985	0.00362485	0.00727013	0.0461126	TRUE	0.0649446	Wald ratio	1	-0.00789075	0.0181023	0.662911	0.858672	TRUE	NA	NA	NA	NA	NA	NA	NA	NA	NA	NA	NA	NA	NA	NA	NA	NA	NA
ENSG00000165996	PTPLA	NA	NA	NA	NA	NA	NA	NA	NA	NA	NA	NA	NA	NA	NA	NA	NA	NA	NA	NA	NA	NA	NA	NA	NA	NA	NA	NA	NA	NA	NA	NA	NA	NA	NA	NA	NA	NA	NA	NA	NA	NA	NA	NA	NA	NA	NA	NA	NA	Wald ratio	1	0.00164079	0.0105626	0.876553	0.981984	TRUE	NA
ENSG00000165997	ARL5B	NA	NA	NA	NA	NA	NA	NA	NA	NA	NA	NA	NA	NA	NA	NA	NA	Wald ratio	1	-0.0371182	0.0181642	0.0410051	0.172467	TRUE	0.010519	NA	NA	NA	NA	NA	NA	NA	NA	NA	NA	NA	NA	NA	NA	NA	NA	Wald ratio	1	-0.00160761	0.0138255	0.907431	0.957344	TRUE	NA	NA	NA	NA	NA	NA	NA	NA	NA
ENSG00000166002	SMCO4	Wald ratio	1	-0.0547621	0.0273811	0.0455003	0.187818	TRUE	0.0606005	Wald ratio	1	-0.0430057	0.0247609	0.082415	0.274631	TRUE	NA	NA	NA	NA	NA	NA	NA	NA	NA	NA	NA	NA	NA	NA	NA	NA	NA	NA	NA	NA	NA	NA	NA	NA	NA	Wald ratio	1	0.1069	0.0146123	2.55873e-13	3.021e-11	TRUE	0.0845401	Inverse variance weighted	2	0.0358682	0.0304531	0.238869	0.70704	FALSE	NA
ENSG00000166004	KIAA1731	NA	NA	NA	NA	NA	NA	NA	NA	Wald ratio	1	0.0176359	0.0292548	0.546617	0.779049	TRUE	NA	NA	NA	NA	NA	NA	NA	NA	NA	NA	NA	NA	NA	NA	NA	NA	NA	NA	NA	NA	NA	NA	NA	NA	NA	NA	NA	NA	NA	NA	NA	NA	NA	Wald ratio	1	0.0734537	0.0125096	4.31102e-09	7.02157e-07	TRUE	0.305374
ENSG00000166006	KCNC2	NA	NA	NA	NA	NA	NA	NA	NA	NA	NA	NA	NA	NA	NA	NA	NA	NA	NA	NA	NA	NA	NA	NA	NA	Wald ratio	1	-0.00348983	0.00581639	0.548506	0.757507	TRUE	NA	NA	NA	NA	NA	NA	NA	NA	NA	NA	NA	NA	NA	NA	NA	NA	NA	Inverse variance weighted	2	-0.0149508	0.0062488	0.0167304	0.197581	TRUE	0.0130207
ENSG00000166012	TAF1D	NA	NA	NA	NA	NA	NA	NA	NA	NA	NA	NA	NA	NA	NA	NA	NA	NA	NA	NA	NA	NA	NA	NA	NA	NA	NA	NA	NA	NA	NA	NA	NA	Wald ratio	1	-0.0572607	0.0587676	0.329878	0.611508	TRUE	NA	NA	NA	NA	NA	NA	NA	NA	NA	Wald ratio	1	0.0126643	0.011513	0.271332	0.73392	TRUE	NA
ENSG00000166016	ABTB2	Inverse variance weighted	2	-0.00247091	0.0124695	0.842923	0.939132	TRUE	NA	Wald ratio	1	-0.00323721	0.0183442	0.859924	0.939666	TRUE	NA	NA	NA	NA	NA	NA	NA	NA	NA	Wald ratio	1	0.0166154	0.00874143	0.057333	0.203808	TRUE	NA	NA	NA	NA	NA	NA	NA	NA	NA	NA	NA	NA	NA	NA	NA	NA	NA	Wald ratio	1	0.00569838	0.013408	0.670837	0.936703	TRUE	NA
ENSG00000166024	R3HCC1L	NA	NA	NA	NA	NA	NA	NA	NA	NA	NA	NA	NA	NA	NA	NA	NA	NA	NA	NA	NA	NA	NA	NA	NA	NA	NA	NA	NA	NA	NA	NA	NA	NA	NA	NA	NA	NA	NA	NA	NA	NA	NA	NA	NA	NA	NA	NA	NA	Wald ratio	1	0.00317495	0.0137581	0.817494	0.970221	TRUE	NA
ENSG00000166033	HTRA1	NA	NA	NA	NA	NA	NA	NA	NA	NA	NA	NA	NA	NA	NA	NA	NA	NA	NA	NA	NA	NA	NA	NA	NA	NA	NA	NA	NA	NA	NA	NA	NA	NA	NA	NA	NA	NA	NA	NA	NA	Inverse variance weighted	2	0.016888	0.0307544	0.582919	0.784558	FALSE	NA	NA	NA	NA	NA	NA	NA	NA	NA
ENSG00000166035	LIPC	Wald ratio	1	-0.0299963	0.0257616	0.244269	0.525413	TRUE	NA	Wald ratio	1	-0.0145972	0.0125364	0.244269	0.518297	TRUE	NA	NA	NA	NA	NA	NA	NA	NA	NA	Inverse variance weighted	2	0.0380486	0.0228684	0.0961519	0.287419	FALSE	NA	NA	NA	NA	NA	NA	NA	NA	NA	Wald ratio	1	0.00258265	0.00756347	0.732755	0.874417	TRUE	NA	Inverse variance weighted	2	-0.0146953	0.00756972	0.0522184	0.363853	TRUE	NA
ENSG00000166037	CEP57	Wald ratio	1	0.033501	0.0107885	0.0019011	0.018526	TRUE	0.138584	Wald ratio	1	-0.0580763	0.0191947	0.00248107	0.0222255	TRUE	0.155024	NA	NA	NA	NA	NA	NA	NA	NA	Wald ratio	1	0.0240335	0.0106816	0.0244489	0.110195	TRUE	0.248714	NA	NA	NA	NA	NA	NA	NA	NA	NA	NA	NA	NA	NA	NA	NA	NA	NA	NA	NA	NA	NA	NA	NA	NA
ENSG00000166046	TCP11L2	Wald ratio	1	-0.0608893	0.022616	0.00709594	0.051045	TRUE	0.0267698	NA	NA	NA	NA	NA	NA	NA	NA	NA	NA	NA	NA	NA	NA	NA	NA	NA	NA	NA	NA	NA	NA	NA	NA	NA	NA	NA	NA	NA	NA	NA	NA	NA	NA	NA	NA	NA	NA	NA	NA	Inverse variance weighted	3	0.00108165	0.0047419	0.819564	0.970818	FALSE	NA
ENSG00000166069	TMCO5A	NA	NA	NA	NA	NA	NA	NA	NA	NA	NA	NA	NA	NA	NA	NA	NA	NA	NA	NA	NA	NA	NA	NA	NA	NA	NA	NA	NA	NA	NA	NA	NA	NA	NA	NA	NA	NA	NA	NA	NA	NA	NA	NA	NA	NA	NA	NA	NA	Wald ratio	1	-0.0182324	0.0137734	0.185589	0.642575	TRUE	NA
ENSG00000166073	GPR176	NA	NA	NA	NA	NA	NA	NA	NA	NA	NA	NA	NA	NA	NA	NA	NA	NA	NA	NA	NA	NA	NA	NA	NA	NA	NA	NA	NA	NA	NA	NA	NA	Wald ratio	1	-0.0178776	0.0332894	0.591242	0.812865	TRUE	NA	NA	NA	NA	NA	NA	NA	NA	NA	Inverse variance weighted	2	-0.0247887	0.0174542	0.155546	0.601123	FALSE	NA
ENSG00000166086	JAM3	Wald ratio	1	-0.0094566	0.0265967	0.722173	0.880585	TRUE	NA	Wald ratio	1	-0.0064765	0.0182152	0.722173	0.880746	TRUE	NA	NA	NA	NA	NA	NA	NA	NA	NA	NA	NA	NA	NA	NA	NA	NA	NA	Wald ratio	1	-0.0076547	0.0215288	0.722173	0.893431	TRUE	NA	Wald ratio	1	0.0189972	0.0131817	0.149535	0.374931	TRUE	NA	NA	NA	NA	NA	NA	NA	NA	NA
ENSG00000166090	IL25	Wald ratio	1	-0.0243433	0.0159628	0.127259	0.362749	TRUE	NA	NA	NA	NA	NA	NA	NA	NA	NA	NA	NA	NA	NA	NA	NA	NA	NA	NA	NA	NA	NA	NA	NA	NA	NA	NA	NA	NA	NA	NA	NA	NA	NA	NA	NA	NA	NA	NA	NA	NA	NA	NA	NA	NA	NA	NA	NA	NA	NA
ENSG00000166091	CMTM5	NA	NA	NA	NA	NA	NA	NA	NA	NA	NA	NA	NA	NA	NA	NA	NA	NA	NA	NA	NA	NA	NA	NA	NA	NA	NA	NA	NA	NA	NA	NA	NA	Wald ratio	1	0.00641112	0.0250034	0.797634	0.92371	TRUE	NA	NA	NA	NA	NA	NA	NA	NA	NA	Inverse variance weighted	4	-5.35635e-05	0.00341342	0.98748	0.996873	FALSE	NA
ENSG00000166104		Wald ratio	1	0.0308302	0.0211244	0.144439	0.390477	TRUE	NA	NA	NA	NA	NA	NA	NA	NA	NA	NA	NA	NA	NA	NA	NA	NA	NA	NA	NA	NA	NA	NA	NA	NA	NA	NA	NA	NA	NA	NA	NA	NA	NA	NA	NA	NA	NA	NA	NA	NA	NA	Wald ratio	1	0.0170824	0.0129883	0.188437	0.646707	TRUE	NA
ENSG00000166105	GLB1L3	NA	NA	NA	NA	NA	NA	NA	NA	NA	NA	NA	NA	NA	NA	NA	NA	Wald ratio	1	-0.0188021	0.0124337	0.130484	0.360257	TRUE	NA	NA	NA	NA	NA	NA	NA	NA	NA	NA	NA	NA	NA	NA	NA	NA	NA	NA	NA	NA	NA	NA	NA	NA	NA	Inverse variance weighted	2	-0.0221884	0.0108056	0.0400331	0.316673	FALSE	0.058201
ENSG00000166106	ADAMTS15	Wald ratio	1	0.00328819	0.027245	0.903937	0.962026	TRUE	NA	NA	NA	NA	NA	NA	NA	NA	NA	NA	NA	NA	NA	NA	NA	NA	NA	NA	NA	NA	NA	NA	NA	NA	NA	Wald ratio	1	0.0144092	0.022168	0.515692	0.763022	TRUE	NA	Wald ratio	1	-0.00698773	0.0122984	0.569912	0.775571	TRUE	NA	Wald ratio	1	0.00768971	0.0135339	0.569912	0.906082	TRUE	NA
ENSG00000166126	AMN	NA	NA	NA	NA	NA	NA	NA	NA	NA	NA	NA	NA	NA	NA	NA	NA	NA	NA	NA	NA	NA	NA	NA	NA	NA	NA	NA	NA	NA	NA	NA	NA	NA	NA	NA	NA	NA	NA	NA	NA	NA	NA	NA	NA	NA	NA	NA	NA	Inverse variance weighted	2	-0.00195911	0.00403437	0.627248	0.924819	TRUE	NA
ENSG00000166130	IKBIP	Wald ratio	1	0.00885584	0.00866333	0.306676	0.593964	TRUE	NA	Wald ratio	1	-0.0108156	0.0100781	0.283195	0.560611	TRUE	NA	Wald ratio	1	0.00895902	0.00834818	0.283195	0.556386	TRUE	NA	Wald ratio	1	-0.010674	0.00875272	0.22265	0.479436	TRUE	NA	Wald ratio	1	0.0105102	0.0102817	0.306676	0.58731	TRUE	NA	Wald ratio	1	0.0093777	0.00873832	0.283195	0.542985	TRUE	NA	Inverse variance weighted	2	0.00190361	0.00663944	0.774333	0.96252	TRUE	NA
ENSG00000166133	RPUSD2	NA	NA	NA	NA	NA	NA	NA	NA	NA	NA	NA	NA	NA	NA	NA	NA	NA	NA	NA	NA	NA	NA	NA	NA	NA	NA	NA	NA	NA	NA	NA	NA	NA	NA	NA	NA	NA	NA	NA	NA	NA	NA	NA	NA	NA	NA	NA	NA	Wald ratio	1	0.0450524	0.0136205	0.000940681	0.0271374	TRUE	0.0525571
ENSG00000166135	HIF1AN	Wald ratio	1	-0.0854626	0.0239998	0.000369479	0.00492759	TRUE	0.274329	Wald ratio	1	-0.124192	0.0348758	0.000369479	0.00462375	TRUE	0.129672	NA	NA	NA	NA	NA	NA	NA	NA	NA	NA	NA	NA	NA	NA	NA	NA	NA	NA	NA	NA	NA	NA	NA	NA	NA	NA	NA	NA	NA	NA	NA	NA	Wald ratio	1	0.0080533	0.0150562	0.59273	0.912497	TRUE	NA
ENSG00000166140	ZFYVE19	Wald ratio	1	0.0193461	0.00918938	0.0352684	0.159298	TRUE	0.0598491	Wald ratio	1	-0.0333801	0.0154688	0.030936	0.144814	TRUE	0.0604235	NA	NA	NA	NA	NA	NA	NA	NA	Wald ratio	1	0.0113544	0.00688142	0.0989429	0.292271	TRUE	NA	Wald ratio	1	-0.0627676	0.0168823	0.000200847	0.00287263	TRUE	0.055639	Wald ratio	1	-0.0144111	0.00684527	0.0352684	0.15087	TRUE	0.0729149	Wald ratio	1	-0.0206574	0.00957294	0.030936	0.277198	TRUE	0.154006
ENSG00000166143	PPP1R14D	NA	NA	NA	NA	NA	NA	NA	NA	NA	NA	NA	NA	NA	NA	NA	NA	NA	NA	NA	NA	NA	NA	NA	NA	NA	NA	NA	NA	NA	NA	NA	NA	NA	NA	NA	NA	NA	NA	NA	NA	NA	NA	NA	NA	NA	NA	NA	NA	Wald ratio	1	-0.00642183	0.012941	0.619725	0.922741	TRUE	NA
ENSG00000166145	SPINT1	Wald ratio	1	0.0303629	0.0361574	0.401052	0.678028	TRUE	NA	NA	NA	NA	NA	NA	NA	NA	NA	Wald ratio	1	0.0515912	0.00986303	1.68806e-07	4.57621e-06	TRUE	0.753923	NA	NA	NA	NA	NA	NA	NA	NA	NA	NA	NA	NA	NA	NA	NA	NA	Wald ratio	1	0.0304356	0.0183509	0.0972092	0.286198	TRUE	NA	Inverse variance weighted	3	-0.0200298	0.0329419	0.543165	0.897772	FALSE	NA
ENSG00000166148	AVPR1A	Inverse variance weighted	2	-0.0300284	0.0253489	0.236175	0.515384	FALSE	NA	NA	NA	NA	NA	NA	NA	NA	NA	NA	NA	NA	NA	NA	NA	NA	NA	NA	NA	NA	NA	NA	NA	NA	NA	NA	NA	NA	NA	NA	NA	NA	NA	Wald ratio	1	0.0287182	0.0123831	0.020387	0.10425	TRUE	0.0486352	Wald ratio	1	0.0156442	0.0115827	0.176808	0.632019	TRUE	NA
ENSG00000166159	LRTM2	NA	NA	NA	NA	NA	NA	NA	NA	NA	NA	NA	NA	NA	NA	NA	NA	NA	NA	NA	NA	NA	NA	NA	NA	NA	NA	NA	NA	NA	NA	NA	NA	NA	NA	NA	NA	NA	NA	NA	NA	NA	NA	NA	NA	NA	NA	NA	NA	Inverse variance weighted	2	0.00431912	0.0110562	0.696055	0.944269	FALSE	NA
ENSG00000166164	BRD7	NA	NA	NA	NA	NA	NA	NA	NA	NA	NA	NA	NA	NA	NA	NA	NA	NA	NA	NA	NA	NA	NA	NA	NA	NA	NA	NA	NA	NA	NA	NA	NA	Wald ratio	1	0.0406194	0.02383	0.0882792	0.286514	TRUE	NA	NA	NA	NA	NA	NA	NA	NA	NA	NA	NA	NA	NA	NA	NA	NA	NA
ENSG00000166165	CKB	NA	NA	NA	NA	NA	NA	NA	NA	NA	NA	NA	NA	NA	NA	NA	NA	NA	NA	NA	NA	NA	NA	NA	NA	Wald ratio	1	-0.047061	0.00739273	1.94207e-10	1.15278e-08	TRUE	0.700577	Wald ratio	1	-0.0429545	0.0240805	0.0744588	0.255746	TRUE	NA	NA	NA	NA	NA	NA	NA	NA	NA	Wald ratio	1	-0.0415992	0.00947309	1.12673e-05	0.000706584	TRUE	0.0532642
ENSG00000166166	TRMT61A	Wald ratio	1	-0.159307	0.0262151	1.2251e-09	7.62827e-08	TRUE	0.998298	Wald ratio	1	-0.0254769	0.0302538	0.399729	0.669141	TRUE	NA	NA	NA	NA	NA	NA	NA	NA	NA	NA	NA	NA	NA	NA	NA	NA	NA	NA	NA	NA	NA	NA	NA	NA	NA	NA	NA	NA	NA	NA	NA	NA	NA	Wald ratio	1	-0.0122251	0.0122251	0.317311	0.770733	TRUE	NA
ENSG00000166167	BTRC	Wald ratio	1	0.0906959	0.0215465	2.5616e-05	0.000523736	TRUE	0.0742381	Wald ratio	1	0.0763533	0.0191904	6.92863e-05	0.00113767	TRUE	0.26483	NA	NA	NA	NA	NA	NA	NA	NA	NA	NA	NA	NA	NA	NA	NA	NA	NA	NA	NA	NA	NA	NA	NA	NA	Wald ratio	1	-0.0483441	0.0121507	6.92863e-05	0.0011189	TRUE	0.0676685	Wald ratio	1	-0.00480648	0.00933023	0.606447	0.918509	TRUE	NA
ENSG00000166169	POLL	NA	NA	NA	NA	NA	NA	NA	NA	Wald ratio	1	-0.0786871	0.0314748	0.0124193	0.076492	TRUE	0.0808329	NA	NA	NA	NA	NA	NA	NA	NA	NA	NA	NA	NA	NA	NA	NA	NA	Wald ratio	1	-0.0742326	0.0385624	0.0542294	0.208423	TRUE	NA	NA	NA	NA	NA	NA	NA	NA	NA	NA	NA	NA	NA	NA	NA	NA	NA
ENSG00000166170	BAG5	Wald ratio	1	0.0695385	0.044576	0.11876	0.347934	TRUE	NA	NA	NA	NA	NA	NA	NA	NA	NA	Wald ratio	1	0.00978132	0.00931554	0.293718	0.567046	TRUE	NA	NA	NA	NA	NA	NA	NA	NA	NA	Wald ratio	1	-0.143626	0.0270507	1.09912e-07	4.29735e-06	TRUE	0.307169	Wald ratio	1	-0.0652183	0.0105617	6.61635e-10	3.90585e-08	TRUE	0.527314	Wald ratio	1	0.00586273	0.013924	0.673717	0.936987	TRUE	NA
ENSG00000166171	DPCD	NA	NA	NA	NA	NA	NA	NA	NA	NA	NA	NA	NA	NA	NA	NA	NA	NA	NA	NA	NA	NA	NA	NA	NA	NA	NA	NA	NA	NA	NA	NA	NA	NA	NA	NA	NA	NA	NA	NA	NA	NA	NA	NA	NA	NA	NA	NA	NA	Wald ratio	1	0.0518606	0.0128935	5.76516e-05	0.00292676	TRUE	0.132143
ENSG00000166173	LARP6	Wald ratio	1	-0.026149	0.0112502	0.0201081	0.109245	TRUE	0.0380198	Wald ratio	1	0.0228615	0.00983577	0.0201081	0.109336	TRUE	0.0427687	Wald ratio	1	-0.00341426	0.0264234	0.897189	0.954747	TRUE	NA	NA	NA	NA	NA	NA	NA	NA	NA	NA	NA	NA	NA	NA	NA	NA	NA	Wald ratio	1	-0.010092	0.00811749	0.213778	0.464068	TRUE	NA	NA	NA	NA	NA	NA	NA	NA	NA
ENSG00000166181	API5	Wald ratio	1	-0.00813724	0.0373356	0.827469	0.933753	TRUE	NA	NA	NA	NA	NA	NA	NA	NA	NA	NA	NA	NA	NA	NA	NA	NA	NA	NA	NA	NA	NA	NA	NA	NA	NA	NA	NA	NA	NA	NA	NA	NA	NA	NA	NA	NA	NA	NA	NA	NA	NA	NA	NA	NA	NA	NA	NA	NA	NA
ENSG00000166183	ASPG	NA	NA	NA	NA	NA	NA	NA	NA	NA	NA	NA	NA	NA	NA	NA	NA	NA	NA	NA	NA	NA	NA	NA	NA	NA	NA	NA	NA	NA	NA	NA	NA	NA	NA	NA	NA	NA	NA	NA	NA	NA	NA	NA	NA	NA	NA	NA	NA	Inverse variance weighted	3	-0.00620854	0.00468768	0.185357	0.642284	TRUE	NA
ENSG00000166188	ZNF319	NA	NA	NA	NA	NA	NA	NA	NA	NA	NA	NA	NA	NA	NA	NA	NA	NA	NA	NA	NA	NA	NA	NA	NA	NA	NA	NA	NA	NA	NA	NA	NA	NA	NA	NA	NA	NA	NA	NA	NA	Wald ratio	1	-0.0310624	0.0110601	0.00497712	0.0361744	TRUE	0.0850009	Wald ratio	1	0.0116341	0.0114132	0.308035	0.764189	TRUE	NA
ENSG00000166197	NOLC1	NA	NA	NA	NA	NA	NA	NA	NA	NA	NA	NA	NA	NA	NA	NA	NA	NA	NA	NA	NA	NA	NA	NA	NA	NA	NA	NA	NA	NA	NA	NA	NA	Inverse variance weighted	2	-0.0300361	0.0958105	0.753905	0.906571	FALSE	NA	NA	NA	NA	NA	NA	NA	NA	NA	NA	NA	NA	NA	NA	NA	NA	NA
ENSG00000166199	ALKBH3	Wald ratio	1	-0.0480059	0.0231006	0.0376978	0.166968	TRUE	0.129166	NA	NA	NA	NA	NA	NA	NA	NA	Wald ratio	1	0.0480121	0.0129033	0.00019849	0.00236284	TRUE	0.0611239	NA	NA	NA	NA	NA	NA	NA	NA	NA	NA	NA	NA	NA	NA	NA	NA	NA	NA	NA	NA	NA	NA	NA	NA	NA	NA	NA	NA	NA	NA	NA	NA
ENSG00000166200	COPS2	NA	NA	NA	NA	NA	NA	NA	NA	NA	NA	NA	NA	NA	NA	NA	NA	NA	NA	NA	NA	NA	NA	NA	NA	NA	NA	NA	NA	NA	NA	NA	NA	Wald ratio	1	-0.047235	0.0592585	0.425392	0.695248	TRUE	NA	NA	NA	NA	NA	NA	NA	NA	NA	NA	NA	NA	NA	NA	NA	NA	NA
ENSG00000166206	GABRB3	Wald ratio	1	-0.000458896	0.015373	0.976186	0.990021	TRUE	NA	Inverse variance weighted	2	0.00428894	0.00535703	0.423352	0.687414	TRUE	NA	NA	NA	NA	NA	NA	NA	NA	NA	NA	NA	NA	NA	NA	NA	NA	NA	NA	NA	NA	NA	NA	NA	NA	NA	NA	NA	NA	NA	NA	NA	NA	NA	Inverse variance weighted	2	0.000376791	0.00464024	0.935282	0.987589	TRUE	NA
ENSG00000166220	TBATA	Inverse variance weighted	2	-0.00327715	0.0118146	0.781488	0.911752	FALSE	NA	Wald ratio	1	0.00905084	0.0149536	0.545004	0.778394	TRUE	NA	NA	NA	NA	NA	NA	NA	NA	NA	NA	NA	NA	NA	NA	NA	NA	NA	NA	NA	NA	NA	NA	NA	NA	NA	NA	NA	NA	NA	NA	NA	NA	NA	NA	NA	NA	NA	NA	NA	NA	NA
ENSG00000166224	SGPL1	Wald ratio	1	-0.153291	0.0287907	1.01329e-07	4.08254e-06	TRUE	0.991071	NA	NA	NA	NA	NA	NA	NA	NA	NA	NA	NA	NA	NA	NA	NA	NA	NA	NA	NA	NA	NA	NA	NA	NA	NA	NA	NA	NA	NA	NA	NA	NA	Wald ratio	1	0.0316675	0.00590537	8.2078e-08	2.96653e-06	TRUE	0.948303	Wald ratio	1	-0.0638721	0.0119963	1.01329e-07	1.20029e-05	TRUE	0.294923
ENSG00000166225	FRS2	NA	NA	NA	NA	NA	NA	NA	NA	Wald ratio	1	0.0789759	0.0254096	0.00188289	0.0179199	TRUE	0.0453636	NA	NA	NA	NA	NA	NA	NA	NA	NA	NA	NA	NA	NA	NA	NA	NA	Wald ratio	1	0.0484396	0.0233548	0.0380724	0.166781	TRUE	0.221246	NA	NA	NA	NA	NA	NA	NA	NA	NA	NA	NA	NA	NA	NA	NA	NA
ENSG00000166226	CCT2	NA	NA	NA	NA	NA	NA	NA	NA	NA	NA	NA	NA	NA	NA	NA	NA	NA	NA	NA	NA	NA	NA	NA	NA	NA	NA	NA	NA	NA	NA	NA	NA	Wald ratio	1	0.068621	0.0698686	0.326029	0.609066	TRUE	NA	NA	NA	NA	NA	NA	NA	NA	NA	NA	NA	NA	NA	NA	NA	NA	NA
ENSG00000166228	PCBD1	Wald ratio	1	0.0157162	0.0318459	0.621655	0.827349	TRUE	NA	Wald ratio	1	0.0335465	0.0371407	0.366406	0.638969	TRUE	NA	NA	NA	NA	NA	NA	NA	NA	NA	NA	NA	NA	NA	NA	NA	NA	NA	Wald ratio	1	-0.037309	0.0210131	0.0758137	0.258975	TRUE	NA	Wald ratio	1	0.0490985	0.00922154	1.01329e-07	3.58907e-06	TRUE	0.997344	Wald ratio	1	-0.0610307	0.00955432	1.68339e-10	3.65575e-08	TRUE	0.989936
ENSG00000166233	ARIH1	NA	NA	NA	NA	NA	NA	NA	NA	Wald ratio	1	0.0263237	0.030711	0.391366	0.660767	TRUE	NA	NA	NA	NA	NA	NA	NA	NA	NA	NA	NA	NA	NA	NA	NA	NA	NA	NA	NA	NA	NA	NA	NA	NA	NA	NA	NA	NA	NA	NA	NA	NA	NA	NA	NA	NA	NA	NA	NA	NA	NA
ENSG00000166246	C16orf71	NA	NA	NA	NA	NA	NA	NA	NA	NA	NA	NA	NA	NA	NA	NA	NA	NA	NA	NA	NA	NA	NA	NA	NA	NA	NA	NA	NA	NA	NA	NA	NA	NA	NA	NA	NA	NA	NA	NA	NA	NA	NA	NA	NA	NA	NA	NA	NA	Wald ratio	1	0.000753687	0.012059	0.950165	0.99098	TRUE	NA
ENSG00000166250	CLMP	NA	NA	NA	NA	NA	NA	NA	NA	NA	NA	NA	NA	NA	NA	NA	NA	NA	NA	NA	NA	NA	NA	NA	NA	NA	NA	NA	NA	NA	NA	NA	NA	NA	NA	NA	NA	NA	NA	NA	NA	NA	NA	NA	NA	NA	NA	NA	NA	Wald ratio	1	0.00368139	0.0109326	0.736317	0.952964	TRUE	NA
ENSG00000166257	SCN3B	NA	NA	NA	NA	NA	NA	NA	NA	Wald ratio	1	-0.0263243	0.0142151	0.0640471	0.233983	TRUE	NA	NA	NA	NA	NA	NA	NA	NA	NA	NA	NA	NA	NA	NA	NA	NA	NA	NA	NA	NA	NA	NA	NA	NA	NA	NA	NA	NA	NA	NA	NA	NA	NA	NA	NA	NA	NA	NA	NA	NA	NA
ENSG00000166260	COX11	Wald ratio	1	-0.0028399	0.00955238	0.76624	0.903859	TRUE	NA	Wald ratio	1	0.00120219	0.00985793	0.902938	0.958762	TRUE	NA	Wald ratio	1	0.00204787	0.00932916	0.826251	0.923107	TRUE	NA	NA	NA	NA	NA	NA	NA	NA	NA	Wald ratio	1	-0.00260416	0.0152529	0.864435	0.948679	TRUE	NA	NA	NA	NA	NA	NA	NA	NA	NA	Wald ratio	1	0.00226395	0.00973499	0.816105	0.970141	TRUE	NA
ENSG00000166261	ZNF202	Wald ratio	1	-0.0431434	0.0239038	0.0710938	0.251557	TRUE	NA	Wald ratio	1	-0.0418588	0.026703	0.116982	0.337833	TRUE	NA	Wald ratio	1	0.0174357	0.0109343	0.110803	0.328237	TRUE	NA	Wald ratio	1	0.0255216	0.0141404	0.0710938	0.238699	TRUE	NA	Inverse variance weighted	2	0.0459837	0.0252953	0.0690831	0.244194	TRUE	NA	Wald ratio	1	0.0196457	0.0119163	0.0992196	0.288992	TRUE	NA	NA	NA	NA	NA	NA	NA	NA	NA
ENSG00000166262	FAM227B	Wald ratio	1	-0.00164296	0.0257397	0.949106	0.978599	TRUE	NA	NA	NA	NA	NA	NA	NA	NA	NA	Wald ratio	1	0.0362103	0.0110448	0.00104367	0.00987358	TRUE	0.0440593	NA	NA	NA	NA	NA	NA	NA	NA	NA	NA	NA	NA	NA	NA	NA	NA	NA	NA	NA	NA	NA	NA	NA	NA	Wald ratio	1	0.00945849	0.00832574	0.255934	0.722735	TRUE	NA
ENSG00000166263	STXBP4	Inverse variance weighted	2	-0.00794068	0.010979	0.469521	0.7275	TRUE	NA	Wald ratio	1	-0.00124909	0.0102425	0.902938	0.958762	TRUE	NA	NA	NA	NA	NA	NA	NA	NA	NA	NA	NA	NA	NA	NA	NA	NA	NA	Wald ratio	1	0.000936944	0.0128049	0.94167	0.980424	TRUE	NA	NA	NA	NA	NA	NA	NA	NA	NA	NA	NA	NA	NA	NA	NA	NA	NA
ENSG00000166265	CYYR1	NA	NA	NA	NA	NA	NA	NA	NA	NA	NA	NA	NA	NA	NA	NA	NA	NA	NA	NA	NA	NA	NA	NA	NA	NA	NA	NA	NA	NA	NA	NA	NA	NA	NA	NA	NA	NA	NA	NA	NA	NA	NA	NA	NA	NA	NA	NA	NA	Inverse variance weighted	2	-0.00240915	0.0086877	0.781545	0.964199	TRUE	NA
ENSG00000166266	CUL5	NA	NA	NA	NA	NA	NA	NA	NA	NA	NA	NA	NA	NA	NA	NA	NA	NA	NA	NA	NA	NA	NA	NA	NA	NA	NA	NA	NA	NA	NA	NA	NA	Wald ratio	1	0.0777019	0.0323117	0.016183	0.0918611	TRUE	0.0277188	NA	NA	NA	NA	NA	NA	NA	NA	NA	NA	NA	NA	NA	NA	NA	NA
ENSG00000166268	MYRFL	Wald ratio	1	0.0344373	0.0170207	0.0430468	0.181599	TRUE	0.0267315	NA	NA	NA	NA	NA	NA	NA	NA	Wald ratio	1	-0.0029	0.0054375	0.593803	0.796842	TRUE	NA	Wald ratio	1	0.00511568	0.00450667	0.256319	0.511662	TRUE	NA	NA	NA	NA	NA	NA	NA	NA	NA	Wald ratio	1	0.00470783	0.00414738	0.256319	0.516037	TRUE	NA	Inverse variance weighted	2	0.00335644	0.00630947	0.594748	0.913143	TRUE	NA
ENSG00000166272	WBP1L	Wald ratio	1	-0.0673242	0.0261453	0.010024	0.0652991	TRUE	0.116583	Wald ratio	1	-0.0565533	0.0228498	0.0133236	0.0807961	TRUE	0.196958	NA	NA	NA	NA	NA	NA	NA	NA	NA	NA	NA	NA	NA	NA	NA	NA	NA	NA	NA	NA	NA	NA	NA	NA	Wald ratio	1	-0.0234636	0.0155099	0.130325	0.343632	TRUE	NA	NA	NA	NA	NA	NA	NA	NA	NA
ENSG00000166275	C10orf32	NA	NA	NA	NA	NA	NA	NA	NA	Wald ratio	1	-0.0304658	0.016431	0.0637153	0.233113	TRUE	NA	NA	NA	NA	NA	NA	NA	NA	NA	NA	NA	NA	NA	NA	NA	NA	NA	NA	NA	NA	NA	NA	NA	NA	NA	NA	NA	NA	NA	NA	NA	NA	NA	Wald ratio	1	-0.00442772	0.00559977	0.42912	0.840372	TRUE	NA
ENSG00000166278	C2	Wald ratio	1	-0.294287	0.0330107	4.88285e-19	1.56072e-16	TRUE	0.998159	NA	NA	NA	NA	NA	NA	NA	NA	NA	NA	NA	NA	NA	NA	NA	NA	NA	NA	NA	NA	NA	NA	NA	NA	NA	NA	NA	NA	NA	NA	NA	NA	NA	NA	NA	NA	NA	NA	NA	NA	Wald ratio	1	-0.0682321	0.0136464	5.73303e-07	5.62605e-05	TRUE	0.275592
ENSG00000166289	PLEKHF1	NA	NA	NA	NA	NA	NA	NA	NA	NA	NA	NA	NA	NA	NA	NA	NA	Wald ratio	1	0	0.0120544	1	1	TRUE	NA	NA	NA	NA	NA	NA	NA	NA	NA	NA	NA	NA	NA	NA	NA	NA	NA	Wald ratio	1	0.0108859	0.0106766	0.307914	0.569819	TRUE	NA	Wald ratio	1	-0.0136973	0.0107101	0.200928	0.662509	TRUE	NA
ENSG00000166292	TMEM100	NA	NA	NA	NA	NA	NA	NA	NA	NA	NA	NA	NA	NA	NA	NA	NA	NA	NA	NA	NA	NA	NA	NA	NA	NA	NA	NA	NA	NA	NA	NA	NA	NA	NA	NA	NA	NA	NA	NA	NA	NA	NA	NA	NA	NA	NA	NA	NA	Wald ratio	1	0.0043828	0.00683201	0.521192	0.890074	TRUE	NA
ENSG00000166295	ANAPC16	Inverse variance weighted	2	0.0487204	0.0260456	0.0614029	0.230989	TRUE	NA	Wald ratio	1	0.0592588	0.0293825	0.0437157	0.183174	TRUE	0.051416	NA	NA	NA	NA	NA	NA	NA	NA	NA	NA	NA	NA	NA	NA	NA	NA	Wald ratio	1	0.039814	0.0197411	0.0437157	0.181704	TRUE	0.348527	Wald ratio	1	-0.0460558	0.022836	0.0437157	0.172685	TRUE	0.0544103	NA	NA	NA	NA	NA	NA	NA	NA
ENSG00000166311	SMPD1	Wald ratio	1	0.0120277	0.0312209	0.700055	0.869555	TRUE	NA	NA	NA	NA	NA	NA	NA	NA	NA	NA	NA	NA	NA	NA	NA	NA	NA	NA	NA	NA	NA	NA	NA	NA	NA	Wald ratio	1	0.0185611	0.016531	0.261519	0.542692	TRUE	NA	Wald ratio	1	0.0158673	0.0164776	0.335566	0.600088	TRUE	NA	Wald ratio	1	0.0162657	0.0152617	0.286519	0.747489	TRUE	NA
ENSG00000166313	APBB1	Inverse variance weighted	2	0.028512	0.0184605	0.12247	0.354167	TRUE	NA	Wald ratio	1	0.0248728	0.0158609	0.116839	0.337833	TRUE	NA	NA	NA	NA	NA	NA	NA	NA	NA	NA	NA	NA	NA	NA	NA	NA	NA	Wald ratio	1	-0.0184259	0.0132908	0.165636	0.420909	TRUE	NA	NA	NA	NA	NA	NA	NA	NA	NA	Wald ratio	1	-0.0191456	0.013721	0.162911	0.611764	TRUE	NA
ENSG00000166317	SYNPO2L	NA	NA	NA	NA	NA	NA	NA	NA	NA	NA	NA	NA	NA	NA	NA	NA	NA	NA	NA	NA	NA	NA	NA	NA	NA	NA	NA	NA	NA	NA	NA	NA	Wald ratio	1	-0.0485567	0.0426964	0.255432	0.535887	TRUE	NA	NA	NA	NA	NA	NA	NA	NA	NA	Wald ratio	1	-0.00516089	0.00670915	0.441756	0.847411	TRUE	NA
ENSG00000166321	NUDT13	Wald ratio	1	0.00540964	0.00621705	0.384229	0.666012	TRUE	NA	Wald ratio	1	-0.00664966	0.00714591	0.352084	0.625842	TRUE	NA	NA	NA	NA	NA	NA	NA	NA	NA	Wald ratio	1	-0.00771068	0.00886152	0.384229	0.640926	TRUE	NA	Wald ratio	1	-0.00948065	0.0119674	0.42824	0.697388	TRUE	NA	Wald ratio	1	0.00416472	0.00552903	0.451302	0.697363	TRUE	NA	Inverse variance weighted	2	-0.00672876	0.00657587	0.30619	0.762355	TRUE	NA
ENSG00000166326	TRIM44	Wald ratio	1	0.0515755	0.0386817	0.182422	0.444084	TRUE	NA	NA	NA	NA	NA	NA	NA	NA	NA	NA	NA	NA	NA	NA	NA	NA	NA	NA	NA	NA	NA	NA	NA	NA	NA	NA	NA	NA	NA	NA	NA	NA	NA	NA	NA	NA	NA	NA	NA	NA	NA	Wald ratio	1	-0.0033554	0.0127505	0.792429	0.96558	TRUE	NA
ENSG00000166329	CCDC182	NA	NA	NA	NA	NA	NA	NA	NA	NA	NA	NA	NA	NA	NA	NA	NA	NA	NA	NA	NA	NA	NA	NA	NA	NA	NA	NA	NA	NA	NA	NA	NA	NA	NA	NA	NA	NA	NA	NA	NA	NA	NA	NA	NA	NA	NA	NA	NA	Wald ratio	1	0.000181769	0.00490775	0.970455	0.994731	TRUE	NA
ENSG00000166333	ILK	Inverse variance weighted	2	-0.0506716	0.0202015	0.0121309	0.0752899	TRUE	0.0313372	NA	NA	NA	NA	NA	NA	NA	NA	NA	NA	NA	NA	NA	NA	NA	NA	NA	NA	NA	NA	NA	NA	NA	NA	Wald ratio	1	-0.0849998	0.0276744	0.00213037	0.0197614	TRUE	0.0434953	NA	NA	NA	NA	NA	NA	NA	NA	Wald ratio	1	-0.0283402	0.0116695	0.0151584	0.18575	TRUE	0.0273367
ENSG00000166340	TPP1	NA	NA	NA	NA	NA	NA	NA	NA	NA	NA	NA	NA	NA	NA	NA	NA	NA	NA	NA	NA	NA	NA	NA	NA	NA	NA	NA	NA	NA	NA	NA	NA	Wald ratio	1	0.0347604	0.0183458	0.0581273	0.217466	TRUE	NA	NA	NA	NA	NA	NA	NA	NA	NA	Wald ratio	1	-0.0255095	0.00933276	0.00626968	0.107492	TRUE	0.0584777
ENSG00000166341	DCHS1	Wald ratio	1	0.0365711	0.0242224	0.131093	0.368141	TRUE	NA	NA	NA	NA	NA	NA	NA	NA	NA	Wald ratio	1	-0.0254052	0.0157577	0.106909	0.322626	TRUE	NA	NA	NA	NA	NA	NA	NA	NA	NA	NA	NA	NA	NA	NA	NA	NA	NA	NA	NA	NA	NA	NA	NA	NA	NA	Wald ratio	1	-0.0051965	0.0124716	0.676922	0.93844	TRUE	NA
ENSG00000166342	NETO1	NA	NA	NA	NA	NA	NA	NA	NA	Wald ratio	1	-0.011187	0.0132587	0.398809	0.66895	TRUE	NA	NA	NA	NA	NA	NA	NA	NA	NA	NA	NA	NA	NA	NA	NA	NA	NA	NA	NA	NA	NA	NA	NA	NA	NA	NA	NA	NA	NA	NA	NA	NA	NA	Inverse variance weighted	4	0.00252401	0.00563445	0.654182	0.932362	FALSE	NA
ENSG00000166347	CYB5A	NA	NA	NA	NA	NA	NA	NA	NA	NA	NA	NA	NA	NA	NA	NA	NA	Wald ratio	1	-0.00997658	0.010808	0.355967	0.62962	TRUE	NA	NA	NA	NA	NA	NA	NA	NA	NA	Wald ratio	1	-0.00206007	0.0173046	0.905238	0.963752	TRUE	NA	NA	NA	NA	NA	NA	NA	NA	NA	Inverse variance weighted	2	-0.000855674	0.00505589	0.865606	0.981608	TRUE	NA
ENSG00000166348	USP54	Inverse variance weighted	2	-0.0224409	0.0347961	0.518975	0.762207	FALSE	NA	Wald ratio	1	0.000953696	0.018311	0.958462	0.983017	TRUE	NA	NA	NA	NA	NA	NA	NA	NA	NA	NA	NA	NA	NA	NA	NA	NA	NA	NA	NA	NA	NA	NA	NA	NA	NA	NA	NA	NA	NA	NA	NA	NA	NA	NA	NA	NA	NA	NA	NA	NA	NA
ENSG00000166349	RAG1	NA	NA	NA	NA	NA	NA	NA	NA	NA	NA	NA	NA	NA	NA	NA	NA	NA	NA	NA	NA	NA	NA	NA	NA	NA	NA	NA	NA	NA	NA	NA	NA	NA	NA	NA	NA	NA	NA	NA	NA	NA	NA	NA	NA	NA	NA	NA	NA	Wald ratio	1	0.016724	0.0140633	0.234365	0.703186	TRUE	NA
ENSG00000166352	C11orf74	Wald ratio	1	0.00468362	0.0226975	0.836518	0.936285	TRUE	NA	NA	NA	NA	NA	NA	NA	NA	NA	NA	NA	NA	NA	NA	NA	NA	NA	NA	NA	NA	NA	NA	NA	NA	NA	NA	NA	NA	NA	NA	NA	NA	NA	NA	NA	NA	NA	NA	NA	NA	NA	NA	NA	NA	NA	NA	NA	NA	NA
ENSG00000166359	WDR88	NA	NA	NA	NA	NA	NA	NA	NA	Wald ratio	1	-0.00752773	0.00947036	0.426688	0.690746	TRUE	NA	NA	NA	NA	NA	NA	NA	NA	NA	NA	NA	NA	NA	NA	NA	NA	NA	Wald ratio	1	-0.00540053	0.0216021	0.802587	0.925093	TRUE	NA	NA	NA	NA	NA	NA	NA	NA	NA	NA	NA	NA	NA	NA	NA	NA	NA
ENSG00000166363	OR10A5	NA	NA	NA	NA	NA	NA	NA	NA	NA	NA	NA	NA	NA	NA	NA	NA	NA	NA	NA	NA	NA	NA	NA	NA	NA	NA	NA	NA	NA	NA	NA	NA	NA	NA	NA	NA	NA	NA	NA	NA	NA	NA	NA	NA	NA	NA	NA	NA	Inverse variance weighted	2	0.00266888	0.00459881	0.561685	0.903794	TRUE	NA
ENSG00000166368	OR2D2	NA	NA	NA	NA	NA	NA	NA	NA	NA	NA	NA	NA	NA	NA	NA	NA	NA	NA	NA	NA	NA	NA	NA	NA	NA	NA	NA	NA	NA	NA	NA	NA	NA	NA	NA	NA	NA	NA	NA	NA	NA	NA	NA	NA	NA	NA	NA	NA	Wald ratio	1	0.00316173	0.00582424	0.587228	0.911636	TRUE	NA
ENSG00000166377	ATP9B	NA	NA	NA	NA	NA	NA	NA	NA	NA	NA	NA	NA	NA	NA	NA	NA	NA	NA	NA	NA	NA	NA	NA	NA	NA	NA	NA	NA	NA	NA	NA	NA	Wald ratio	1	0.00413057	0.0185876	0.824141	0.933729	TRUE	NA	NA	NA	NA	NA	NA	NA	NA	NA	NA	NA	NA	NA	NA	NA	NA	NA
ENSG00000166387	PPFIBP2	Wald ratio	1	-0.0169463	0.0202262	0.402122	0.678028	TRUE	NA	Wald ratio	1	-0.0120314	0.022969	0.600411	0.813801	TRUE	NA	NA	NA	NA	NA	NA	NA	NA	NA	Wald ratio	1	0.0059321	0.0121938	0.626622	0.808263	TRUE	NA	Wald ratio	1	0.0061507	0.0221425	0.781183	0.916969	TRUE	NA	NA	NA	NA	NA	NA	NA	NA	NA	Wald ratio	1	0.00106087	0.0137913	0.938685	0.988011	TRUE	NA
ENSG00000166391	MOGAT2	NA	NA	NA	NA	NA	NA	NA	NA	NA	NA	NA	NA	NA	NA	NA	NA	NA	NA	NA	NA	NA	NA	NA	NA	NA	NA	NA	NA	NA	NA	NA	NA	NA	NA	NA	NA	NA	NA	NA	NA	NA	NA	NA	NA	NA	NA	NA	NA	Wald ratio	1	-0.0361787	0.0126338	0.00418809	0.0806464	TRUE	0.0381316
ENSG00000166394	CYB5R2	Wald ratio	1	0.00732455	0.00921476	0.426688	0.696665	TRUE	NA	Wald ratio	1	0.00264323	0.0111603	0.812779	0.920042	TRUE	NA	NA	NA	NA	NA	NA	NA	NA	NA	NA	NA	NA	NA	NA	NA	NA	NA	NA	NA	NA	NA	NA	NA	NA	NA	NA	NA	NA	NA	NA	NA	NA	NA	NA	NA	NA	NA	NA	NA	NA	NA
ENSG00000166396	SERPINB7	NA	NA	NA	NA	NA	NA	NA	NA	NA	NA	NA	NA	NA	NA	NA	NA	NA	NA	NA	NA	NA	NA	NA	NA	NA	NA	NA	NA	NA	NA	NA	NA	NA	NA	NA	NA	NA	NA	NA	NA	NA	NA	NA	NA	NA	NA	NA	NA	Inverse variance weighted	3	0.002429	0.00364515	0.505178	0.880598	FALSE	NA
ENSG00000166398	KIAA0355	NA	NA	NA	NA	NA	NA	NA	NA	NA	NA	NA	NA	NA	NA	NA	NA	NA	NA	NA	NA	NA	NA	NA	NA	NA	NA	NA	NA	NA	NA	NA	NA	Wald ratio	1	0.0169697	0.0177975	0.340343	0.622437	TRUE	NA	NA	NA	NA	NA	NA	NA	NA	NA	Wald ratio	1	0.016384	0.0113293	0.148134	0.590171	TRUE	NA
ENSG00000166401	SERPINB8	NA	NA	NA	NA	NA	NA	NA	NA	Wald ratio	1	0.019222	0.0218195	0.378344	0.648453	TRUE	NA	NA	NA	NA	NA	NA	NA	NA	NA	NA	NA	NA	NA	NA	NA	NA	NA	Wald ratio	1	-0.0236877	0.0368476	0.520317	0.766039	TRUE	NA	Wald ratio	1	0.00795394	0.0274127	0.771697	0.894636	TRUE	NA	Inverse variance weighted	2	-0.00140295	0.00784762	0.858115	0.978615	TRUE	NA
ENSG00000166402	TUB	Wald ratio	1	0.0125596	0.0186068	0.499676	0.74956	TRUE	NA	Wald ratio	1	0.00167808	0.0211438	0.936742	0.974286	TRUE	NA	NA	NA	NA	NA	NA	NA	NA	NA	NA	NA	NA	NA	NA	NA	NA	NA	Wald ratio	1	0.00460932	0.0165167	0.780191	0.916558	TRUE	NA	Wald ratio	1	0.00673421	0.00627765	0.283394	0.543171	TRUE	NA	NA	NA	NA	NA	NA	NA	NA	NA
ENSG00000166405	RIC3	Wald ratio	1	0.00867545	0.0210139	0.679721	0.858854	TRUE	NA	Inverse variance weighted	3	-0.00328368	0.0103299	0.750575	0.894382	FALSE	NA	NA	NA	NA	NA	NA	NA	NA	NA	Inverse variance weighted	2	-0.0112872	0.0148141	0.446106	0.688995	FALSE	NA	Wald ratio	1	0.0220206	0.025051	0.379384	0.657708	TRUE	NA	NA	NA	NA	NA	NA	NA	NA	NA	NA	NA	NA	NA	NA	NA	NA	NA
ENSG00000166407	LMO1	NA	NA	NA	NA	NA	NA	NA	NA	NA	NA	NA	NA	NA	NA	NA	NA	NA	NA	NA	NA	NA	NA	NA	NA	NA	NA	NA	NA	NA	NA	NA	NA	Wald ratio	1	-0.00801932	0.018869	0.670837	0.862593	TRUE	NA	NA	NA	NA	NA	NA	NA	NA	NA	Wald ratio	1	-0.00082712	0.00566452	0.883907	0.982662	TRUE	NA
ENSG00000166408	OR5P1P	NA	NA	NA	NA	NA	NA	NA	NA	NA	NA	NA	NA	NA	NA	NA	NA	NA	NA	NA	NA	NA	NA	NA	NA	NA	NA	NA	NA	NA	NA	NA	NA	NA	NA	NA	NA	NA	NA	NA	NA	NA	NA	NA	NA	NA	NA	NA	NA	Inverse variance weighted	4	0.00473027	0.00795093	0.551888	0.900194	FALSE	NA
ENSG00000166411	IDH3A	NA	NA	NA	NA	NA	NA	NA	NA	NA	NA	NA	NA	NA	NA	NA	NA	NA	NA	NA	NA	NA	NA	NA	NA	NA	NA	NA	NA	NA	NA	NA	NA	Wald ratio	1	0.00988514	0.0174167	0.570329	0.799052	TRUE	NA	Wald ratio	1	0.0458826	0.0240696	0.0566178	0.204216	TRUE	NA	NA	NA	NA	NA	NA	NA	NA	NA
ENSG00000166415	WDR72	NA	NA	NA	NA	NA	NA	NA	NA	NA	NA	NA	NA	NA	NA	NA	NA	NA	NA	NA	NA	NA	NA	NA	NA	NA	NA	NA	NA	NA	NA	NA	NA	NA	NA	NA	NA	NA	NA	NA	NA	Wald ratio	1	0.00307591	0.0115347	0.789726	0.904855	TRUE	NA	Inverse variance weighted	2	0.0420175	0.00885178	2.06679e-06	0.000170684	TRUE	0.0410687
ENSG00000166426	CRABP1	NA	NA	NA	NA	NA	NA	NA	NA	NA	NA	NA	NA	NA	NA	NA	NA	Wald ratio	1	0.00408081	0.00723416	0.572684	0.780186	TRUE	NA	NA	NA	NA	NA	NA	NA	NA	NA	NA	NA	NA	NA	NA	NA	NA	NA	NA	NA	NA	NA	NA	NA	NA	NA	Inverse variance weighted	3	-0.00187248	0.0104453	0.85773	0.978615	FALSE	NA
ENSG00000166428	PLD4	NA	NA	NA	NA	NA	NA	NA	NA	NA	NA	NA	NA	NA	NA	NA	NA	NA	NA	NA	NA	NA	NA	NA	NA	NA	NA	NA	NA	NA	NA	NA	NA	NA	NA	NA	NA	NA	NA	NA	NA	NA	NA	NA	NA	NA	NA	NA	NA	Inverse variance weighted	2	-0.0101236	0.00663991	0.127343	0.552991	TRUE	NA
ENSG00000166435	XRRA1	Wald ratio	1	0.00788869	0.00317094	0.0128534	0.0787549	TRUE	0.110187	Wald ratio	1	0.00842091	0.00338488	0.0128534	0.0787455	TRUE	0.0728255	Wald ratio	1	-0.00817511	0.00328607	0.0128534	0.0726185	TRUE	0.0761053	Wald ratio	1	-0.00941915	0.00378613	0.0128534	0.0691431	TRUE	0.0141521	Wald ratio	1	0.00752212	0.0030236	0.0128534	0.0774259	TRUE	0.0985532	NA	NA	NA	NA	NA	NA	NA	NA	Wald ratio	1	-0.00891462	0.00372958	0.0168372	0.198366	TRUE	0.0332409
ENSG00000166436	TRIM66	Wald ratio	1	0.0193131	0.00537283	0.000324897	0.00441906	TRUE	0.151072	Inverse variance weighted	2	0.0095248	0.0388558	0.806354	0.918181	FALSE	NA	NA	NA	NA	NA	NA	NA	NA	NA	Wald ratio	1	-0.0295788	0.00822868	0.000324897	0.00374405	TRUE	0.758895	Wald ratio	1	0.0223512	0.006218	0.000324897	0.00427424	TRUE	0.362621	NA	NA	NA	NA	NA	NA	NA	NA	Wald ratio	1	0.0229538	0.00638564	0.000324897	0.0118879	TRUE	0.0396283
ENSG00000166439	RNF169	Wald ratio	1	-0.0934829	0.0289352	0.00123458	0.013407	TRUE	0.80846	Wald ratio	1	0.183243	0.0312442	4.49499e-09	2.316e-07	TRUE	0.979566	NA	NA	NA	NA	NA	NA	NA	NA	NA	NA	NA	NA	NA	NA	NA	NA	NA	NA	NA	NA	NA	NA	NA	NA	NA	NA	NA	NA	NA	NA	NA	NA	NA	NA	NA	NA	NA	NA	NA	NA
ENSG00000166441	RPL27A	NA	NA	NA	NA	NA	NA	NA	NA	NA	NA	NA	NA	NA	NA	NA	NA	NA	NA	NA	NA	NA	NA	NA	NA	NA	NA	NA	NA	NA	NA	NA	NA	NA	NA	NA	NA	NA	NA	NA	NA	Wald ratio	1	0.00843659	0.0178399	0.63628	0.822319	TRUE	NA	Wald ratio	1	0.00886363	0.0105931	0.402742	0.826341	TRUE	NA
ENSG00000166444	ST5	Wald ratio	1	0.0880258	0.0431327	0.0412691	0.17688	TRUE	0.0954736	Wald ratio	1	0.058686	0.0337889	0.082415	0.274631	TRUE	NA	NA	NA	NA	NA	NA	NA	NA	NA	NA	NA	NA	NA	NA	NA	NA	NA	NA	NA	NA	NA	NA	NA	NA	NA	NA	NA	NA	NA	NA	NA	NA	NA	NA	NA	NA	NA	NA	NA	NA	NA
ENSG00000166446	CDYL2	Wald ratio	1	-0.0349308	0.0226023	0.122236	0.353689	TRUE	NA	NA	NA	NA	NA	NA	NA	NA	NA	NA	NA	NA	NA	NA	NA	NA	NA	Wald ratio	1	0.00899036	0.010048	0.370928	0.629838	TRUE	NA	Wald ratio	1	-0.0171789	0.0139697	0.218798	0.490143	TRUE	NA	Wald ratio	1	-0.00761289	0.00640175	0.234365	0.491196	TRUE	NA	Inverse variance weighted	2	0.0112436	0.00857218	0.189644	0.647947	TRUE	NA
ENSG00000166448	TMEM130	NA	NA	NA	NA	NA	NA	NA	NA	NA	NA	NA	NA	NA	NA	NA	NA	NA	NA	NA	NA	NA	NA	NA	NA	NA	NA	NA	NA	NA	NA	NA	NA	Wald ratio	1	-0.038564	0.0250898	0.124284	0.357595	TRUE	NA	NA	NA	NA	NA	NA	NA	NA	NA	NA	NA	NA	NA	NA	NA	NA	NA
ENSG00000166450	PRTG	Wald ratio	1	0.0132396	0.00677741	0.0507618	0.204176	TRUE	NA	NA	NA	NA	NA	NA	NA	NA	NA	NA	NA	NA	NA	NA	NA	NA	NA	NA	NA	NA	NA	NA	NA	NA	NA	Wald ratio	1	0.0231584	0.0112745	0.0399705	0.173281	TRUE	0.0502967	NA	NA	NA	NA	NA	NA	NA	NA	NA	NA	NA	NA	NA	NA	NA	NA
ENSG00000166451	CENPN	Wald ratio	1	0.0634005	0.0143499	9.95347e-06	0.000230541	TRUE	0.0557673	Wald ratio	1	0.0904639	0.028188	0.00133058	0.0134334	TRUE	0.151393	NA	NA	NA	NA	NA	NA	NA	NA	NA	NA	NA	NA	NA	NA	NA	NA	Wald ratio	1	-0.0901144	0.019574	4.14904e-06	0.000104249	TRUE	0.0559543	NA	NA	NA	NA	NA	NA	NA	NA	Wald ratio	1	0.00478952	0.014737	0.745181	0.955837	TRUE	NA
ENSG00000166452	AKIP1	NA	NA	NA	NA	NA	NA	NA	NA	NA	NA	NA	NA	NA	NA	NA	NA	NA	NA	NA	NA	NA	NA	NA	NA	NA	NA	NA	NA	NA	NA	NA	NA	Wald ratio	1	-0.0935813	0.0200145	2.92987e-06	7.6607e-05	TRUE	0.0536725	NA	NA	NA	NA	NA	NA	NA	NA	Wald ratio	1	0.00951342	0.00568163	0.0940484	0.482672	TRUE	NA
ENSG00000166454	ATMIN	NA	NA	NA	NA	NA	NA	NA	NA	NA	NA	NA	NA	NA	NA	NA	NA	NA	NA	NA	NA	NA	NA	NA	NA	NA	NA	NA	NA	NA	NA	NA	NA	Wald ratio	1	-0.046278	0.0272764	0.0897668	0.289927	TRUE	NA	NA	NA	NA	NA	NA	NA	NA	NA	Wald ratio	1	-0.00168913	0.0124995	0.892505	0.983996	TRUE	NA
ENSG00000166455	C16orf46	Wald ratio	1	-0.017054	0.0113693	0.133614	0.37191	TRUE	NA	Wald ratio	1	-0.0225766	0.0161799	0.162911	0.409162	TRUE	NA	NA	NA	NA	NA	NA	NA	NA	NA	NA	NA	NA	NA	NA	NA	NA	NA	NA	NA	NA	NA	NA	NA	NA	NA	NA	NA	NA	NA	NA	NA	NA	NA	NA	NA	NA	NA	NA	NA	NA	NA
ENSG00000166471	TMEM41B	Wald ratio	1	-0.00782231	0.0171346	0.648015	0.841866	TRUE	NA	NA	NA	NA	NA	NA	NA	NA	NA	NA	NA	NA	NA	NA	NA	NA	NA	NA	NA	NA	NA	NA	NA	NA	NA	Wald ratio	1	0.00607106	0.0103714	0.558302	0.790943	TRUE	NA	Wald ratio	1	-0.000477031	0.0176501	0.978438	0.988802	TRUE	NA	Wald ratio	1	0.00494603	0.0103867	0.633939	0.927892	TRUE	NA
ENSG00000166473	PKD1L2	Inverse variance weighted	2	-0.0282523	0.0151643	0.0624508	0.23256	TRUE	NA	NA	NA	NA	NA	NA	NA	NA	NA	NA	NA	NA	NA	NA	NA	NA	NA	NA	NA	NA	NA	NA	NA	NA	NA	Wald ratio	1	0.00351331	0.022251	0.87454	0.951902	TRUE	NA	NA	NA	NA	NA	NA	NA	NA	NA	Wald ratio	1	0.0373133	0.0132325	0.00480506	0.0889486	TRUE	0.0714558
ENSG00000166478	ZNF143	Wald ratio	1	-0.050809	0.0248716	0.0410666	0.176191	TRUE	0.285242	NA	NA	NA	NA	NA	NA	NA	NA	NA	NA	NA	NA	NA	NA	NA	NA	NA	NA	NA	NA	NA	NA	NA	NA	Wald ratio	1	0.0251453	0.0415444	0.545004	0.780745	TRUE	NA	Wald ratio	1	-0.0309701	0.0151733	0.0412413	0.167519	TRUE	0.234211	Wald ratio	1	-0.000523649	0.0112584	0.962902	0.992774	TRUE	NA
ENSG00000166479	TMX3	Wald ratio	1	-0.0339303	0.0169651	0.0455003	0.187818	TRUE	0.0163476	Wald ratio	1	0.00894532	0.0165752	0.589416	0.806211	TRUE	NA	NA	NA	NA	NA	NA	NA	NA	NA	NA	NA	NA	NA	NA	NA	NA	NA	Wald ratio	1	-0.0677008	0.0338504	0.0455003	0.185076	TRUE	0.00915581	NA	NA	NA	NA	NA	NA	NA	NA	Wald ratio	1	0.0174415	0.0104511	0.0951423	0.485947	TRUE	NA
ENSG00000166482	MFAP4	NA	NA	NA	NA	NA	NA	NA	NA	NA	NA	NA	NA	NA	NA	NA	NA	NA	NA	NA	NA	NA	NA	NA	NA	NA	NA	NA	NA	NA	NA	NA	NA	Wald ratio	1	-0.0434828	0.0434828	0.317311	0.595411	TRUE	NA	NA	NA	NA	NA	NA	NA	NA	NA	NA	NA	NA	NA	NA	NA	NA	NA
ENSG00000166484	MAPK7	NA	NA	NA	NA	NA	NA	NA	NA	NA	NA	NA	NA	NA	NA	NA	NA	NA	NA	NA	NA	NA	NA	NA	NA	NA	NA	NA	NA	NA	NA	NA	NA	NA	NA	NA	NA	NA	NA	NA	NA	NA	NA	NA	NA	NA	NA	NA	NA	Wald ratio	1	-0.00613287	0.0131419	0.640738	0.928966	TRUE	NA
ENSG00000166492	FAM86GP	Wald ratio	1	0.0296181	0.0081211	0.000265259	0.00377945	TRUE	0.0712017	NA	NA	NA	NA	NA	NA	NA	NA	NA	NA	NA	NA	NA	NA	NA	NA	NA	NA	NA	NA	NA	NA	NA	NA	NA	NA	NA	NA	NA	NA	NA	NA	NA	NA	NA	NA	NA	NA	NA	NA	Wald ratio	1	-0.0310385	0.010127	0.00217717	0.05086	TRUE	0.113666
ENSG00000166503		Inverse variance weighted	2	0.0933894	0.0245925	0.000146175	0.00229756	TRUE	0.0553991	NA	NA	NA	NA	NA	NA	NA	NA	NA	NA	NA	NA	NA	NA	NA	NA	NA	NA	NA	NA	NA	NA	NA	NA	NA	NA	NA	NA	NA	NA	NA	NA	NA	NA	NA	NA	NA	NA	NA	NA	Wald ratio	1	-0.0503968	0.0138125	0.000263623	0.0100865	TRUE	0.239328
ENSG00000166507	NDST2	Wald ratio	1	-0.0879853	0.0291028	0.00250071	0.0225158	TRUE	0.257413	NA	NA	NA	NA	NA	NA	NA	NA	NA	NA	NA	NA	NA	NA	NA	NA	NA	NA	NA	NA	NA	NA	NA	NA	NA	NA	NA	NA	NA	NA	NA	NA	NA	NA	NA	NA	NA	NA	NA	NA	NA	NA	NA	NA	NA	NA	NA	NA
ENSG00000166508	MCM7	NA	NA	NA	NA	NA	NA	NA	NA	NA	NA	NA	NA	NA	NA	NA	NA	NA	NA	NA	NA	NA	NA	NA	NA	NA	NA	NA	NA	NA	NA	NA	NA	NA	NA	NA	NA	NA	NA	NA	NA	Wald ratio	1	0.0142703	0.0106848	0.18169	0.420984	TRUE	NA	Wald ratio	1	-0.0125393	0.00890773	0.159222	0.60685	TRUE	NA
ENSG00000166509	CLEC3A	NA	NA	NA	NA	NA	NA	NA	NA	NA	NA	NA	NA	NA	NA	NA	NA	NA	NA	NA	NA	NA	NA	NA	NA	NA	NA	NA	NA	NA	NA	NA	NA	NA	NA	NA	NA	NA	NA	NA	NA	NA	NA	NA	NA	NA	NA	NA	NA	Inverse variance weighted	4	0.00207878	0.0038839	0.592491	0.912428	FALSE	NA
ENSG00000166510	CCDC68	NA	NA	NA	NA	NA	NA	NA	NA	Wald ratio	1	0.015958	0.0168446	0.343451	0.616037	TRUE	NA	Wald ratio	1	0.0359882	0.0122513	0.0033087	0.024708	TRUE	0.101065	NA	NA	NA	NA	NA	NA	NA	NA	Wald ratio	1	0.0299092	0.0188	0.11163	0.335251	TRUE	NA	Inverse variance weighted	2	-0.0204526	0.00955028	0.0322277	0.139776	TRUE	0.0738506	Wald ratio	1	0.00441588	0.0138201	0.749327	0.957275	TRUE	NA
ENSG00000166526	ZNF3	Inverse variance weighted	2	0.0135982	0.0188133	0.469806	0.727664	TRUE	NA	NA	NA	NA	NA	NA	NA	NA	NA	NA	NA	NA	NA	NA	NA	NA	NA	NA	NA	NA	NA	NA	NA	NA	NA	NA	NA	NA	NA	NA	NA	NA	NA	NA	NA	NA	NA	NA	NA	NA	NA	NA	NA	NA	NA	NA	NA	NA	NA
ENSG00000166529	ZSCAN21	Wald ratio	1	0.00210937	0.00867185	0.807817	0.922491	TRUE	NA	Wald ratio	1	0.00098771	0.00938325	0.916167	0.964312	TRUE	NA	NA	NA	NA	NA	NA	NA	NA	NA	NA	NA	NA	NA	NA	NA	NA	NA	Wald ratio	1	-0.00850506	0.0129151	0.510193	0.758161	TRUE	NA	Wald ratio	1	0.00431495	0.00680435	0.525985	0.747009	TRUE	NA	NA	NA	NA	NA	NA	NA	NA	NA
ENSG00000166546	BEAN1	Wald ratio	1	0.0197942	0.017095	0.246907	0.528009	TRUE	NA	Wald ratio	1	-0.0187607	0.025312	0.458586	0.716457	TRUE	NA	NA	NA	NA	NA	NA	NA	NA	NA	NA	NA	NA	NA	NA	NA	NA	NA	NA	NA	NA	NA	NA	NA	NA	NA	Wald ratio	1	-0.00426564	0.00906449	0.637935	0.824258	TRUE	NA	NA	NA	NA	NA	NA	NA	NA	NA
ENSG00000166548	TK2	Wald ratio	1	-0.0185405	0.0377431	0.623265	0.827839	TRUE	NA	NA	NA	NA	NA	NA	NA	NA	NA	NA	NA	NA	NA	NA	NA	NA	NA	NA	NA	NA	NA	NA	NA	NA	NA	Wald ratio	1	0.0695552	0.0393015	0.0767631	0.260555	TRUE	NA	NA	NA	NA	NA	NA	NA	NA	NA	Wald ratio	1	-0.00773503	0.0097977	0.429835	0.840372	TRUE	NA
ENSG00000166557	TMED3	Inverse variance weighted	2	-0.0176255	0.0276107	0.523242	0.764897	FALSE	NA	Wald ratio	1	-0.0330414	0.0202	0.101899	0.311112	TRUE	NA	NA	NA	NA	NA	NA	NA	NA	NA	NA	NA	NA	NA	NA	NA	NA	NA	NA	NA	NA	NA	NA	NA	NA	NA	NA	NA	NA	NA	NA	NA	NA	NA	NA	NA	NA	NA	NA	NA	NA	NA
ENSG00000166558	SLC38A8	NA	NA	NA	NA	NA	NA	NA	NA	NA	NA	NA	NA	NA	NA	NA	NA	NA	NA	NA	NA	NA	NA	NA	NA	NA	NA	NA	NA	NA	NA	NA	NA	NA	NA	NA	NA	NA	NA	NA	NA	NA	NA	NA	NA	NA	NA	NA	NA	Inverse variance weighted	2	-0.00730326	0.00814961	0.370173	0.805905	FALSE	NA
ENSG00000166562	SEC11C	Wald ratio	1	0.00436892	0.0114684	0.703239	0.871347	TRUE	NA	Wald ratio	1	0.00223528	0.0156469	0.886403	0.951756	TRUE	NA	NA	NA	NA	NA	NA	NA	NA	NA	NA	NA	NA	NA	NA	NA	NA	NA	NA	NA	NA	NA	NA	NA	NA	NA	NA	NA	NA	NA	NA	NA	NA	NA	NA	NA	NA	NA	NA	NA	NA	NA
ENSG00000166569	CPLX4	NA	NA	NA	NA	NA	NA	NA	NA	NA	NA	NA	NA	NA	NA	NA	NA	NA	NA	NA	NA	NA	NA	NA	NA	NA	NA	NA	NA	NA	NA	NA	NA	NA	NA	NA	NA	NA	NA	NA	NA	NA	NA	NA	NA	NA	NA	NA	NA	Wald ratio	1	0	0.0100038	1	1	TRUE	NA
ENSG00000166573	GALR1	Wald ratio	1	-0.00475052	0.0088224	0.590258	0.808916	TRUE	NA	Wald ratio	1	-0.00489017	0.00908174	0.590258	0.806478	TRUE	NA	NA	NA	NA	NA	NA	NA	NA	NA	NA	NA	NA	NA	NA	NA	NA	NA	NA	NA	NA	NA	NA	NA	NA	NA	NA	NA	NA	NA	NA	NA	NA	NA	Inverse variance weighted	2	-0.00124969	0.00737174	0.865384	0.981608	TRUE	NA
ENSG00000166575	TMEM135	Wald ratio	1	0.00469897	0.0340675	0.890295	0.958787	TRUE	NA	NA	NA	NA	NA	NA	NA	NA	NA	Wald ratio	1	0.00523335	0.0122112	0.668235	0.842081	TRUE	NA	NA	NA	NA	NA	NA	NA	NA	NA	NA	NA	NA	NA	NA	NA	NA	NA	NA	NA	NA	NA	NA	NA	NA	NA	Wald ratio	1	0.00376682	0.0126702	0.76624	0.961192	TRUE	NA
ENSG00000166578	IQCD	Wald ratio	1	-0.012318	0.0221724	0.578515	0.801644	TRUE	NA	NA	NA	NA	NA	NA	NA	NA	NA	Wald ratio	1	-0.0140502	0.0156559	0.369486	0.639808	TRUE	NA	NA	NA	NA	NA	NA	NA	NA	NA	NA	NA	NA	NA	NA	NA	NA	NA	NA	NA	NA	NA	NA	NA	NA	NA	Wald ratio	1	0.026366	0.0136713	0.0537841	0.369927	TRUE	NA
ENSG00000166582	CENPV	Wald ratio	1	0.00757072	0.0128373	0.555363	0.784759	TRUE	NA	Wald ratio	1	-0.00402411	0.0114532	0.725325	0.881839	TRUE	NA	Wald ratio	1	-0.00397222	0.0067355	0.555363	0.772241	TRUE	NA	NA	NA	NA	NA	NA	NA	NA	NA	Wald ratio	1	-0.00358281	0.0120513	0.76624	0.912226	TRUE	NA	NA	NA	NA	NA	NA	NA	NA	NA	Wald ratio	1	-0.00242985	0.00899043	0.786952	0.965364	TRUE	NA
ENSG00000166589	CDH16	NA	NA	NA	NA	NA	NA	NA	NA	NA	NA	NA	NA	NA	NA	NA	NA	NA	NA	NA	NA	NA	NA	NA	NA	NA	NA	NA	NA	NA	NA	NA	NA	NA	NA	NA	NA	NA	NA	NA	NA	NA	NA	NA	NA	NA	NA	NA	NA	Inverse variance weighted	2	-0.00180182	0.00567041	0.750668	0.957925	TRUE	NA
ENSG00000166592	RRAD	NA	NA	NA	NA	NA	NA	NA	NA	NA	NA	NA	NA	NA	NA	NA	NA	NA	NA	NA	NA	NA	NA	NA	NA	NA	NA	NA	NA	NA	NA	NA	NA	NA	NA	NA	NA	NA	NA	NA	NA	NA	NA	NA	NA	NA	NA	NA	NA	Wald ratio	1	-0.00415384	0.00641957	0.517594	0.888505	TRUE	NA
ENSG00000166596	WDR16	NA	NA	NA	NA	NA	NA	NA	NA	NA	NA	NA	NA	NA	NA	NA	NA	NA	NA	NA	NA	NA	NA	NA	NA	NA	NA	NA	NA	NA	NA	NA	NA	NA	NA	NA	NA	NA	NA	NA	NA	NA	NA	NA	NA	NA	NA	NA	NA	Wald ratio	1	0.00333862	0.0108775	0.758896	0.959987	TRUE	NA
ENSG00000166598	HSP90B1	NA	NA	NA	NA	NA	NA	NA	NA	NA	NA	NA	NA	NA	NA	NA	NA	NA	NA	NA	NA	NA	NA	NA	NA	NA	NA	NA	NA	NA	NA	NA	NA	Wald ratio	1	-0.0274083	0.0248587	0.270217	0.553464	TRUE	NA	NA	NA	NA	NA	NA	NA	NA	NA	NA	NA	NA	NA	NA	NA	NA	NA
ENSG00000166619	BLCAP	NA	NA	NA	NA	NA	NA	NA	NA	NA	NA	NA	NA	NA	NA	NA	NA	NA	NA	NA	NA	NA	NA	NA	NA	NA	NA	NA	NA	NA	NA	NA	NA	NA	NA	NA	NA	NA	NA	NA	NA	Wald ratio	1	0.00847594	0.013622	0.533796	0.750041	TRUE	NA	Wald ratio	1	-0.00147776	0.0135954	0.913444	0.985725	TRUE	NA
ENSG00000166664	CHRFAM7A	Inverse variance weighted	2	0.0104896	0.024809	0.672429	0.854533	FALSE	NA	Inverse variance weighted	2	0.00993413	0.00732029	0.17476	0.425286	TRUE	NA	NA	NA	NA	NA	NA	NA	NA	NA	NA	NA	NA	NA	NA	NA	NA	NA	NA	NA	NA	NA	NA	NA	NA	NA	NA	NA	NA	NA	NA	NA	NA	NA	Wald ratio	1	0.0217915	0.0111453	0.0505567	0.3587	TRUE	NA
ENSG00000166669	ATF7IP2	NA	NA	NA	NA	NA	NA	NA	NA	NA	NA	NA	NA	NA	NA	NA	NA	NA	NA	NA	NA	NA	NA	NA	NA	NA	NA	NA	NA	NA	NA	NA	NA	Wald ratio	1	0.0482227	0.0119969	5.82951e-05	0.000991372	TRUE	0.603117	Wald ratio	1	0.0250039	0.00805211	0.0019011	0.0176583	TRUE	0.0401297	NA	NA	NA	NA	NA	NA	NA	NA
ENSG00000166670	MMP10	NA	NA	NA	NA	NA	NA	NA	NA	NA	NA	NA	NA	NA	NA	NA	NA	NA	NA	NA	NA	NA	NA	NA	NA	NA	NA	NA	NA	NA	NA	NA	NA	NA	NA	NA	NA	NA	NA	NA	NA	NA	NA	NA	NA	NA	NA	NA	NA	Inverse variance weighted	3	0.00219428	0.00561097	0.695746	0.944269	FALSE	NA
ENSG00000166676	TVP23A	NA	NA	NA	NA	NA	NA	NA	NA	NA	NA	NA	NA	NA	NA	NA	NA	NA	NA	NA	NA	NA	NA	NA	NA	NA	NA	NA	NA	NA	NA	NA	NA	NA	NA	NA	NA	NA	NA	NA	NA	NA	NA	NA	NA	NA	NA	NA	NA	Wald ratio	1	-0.0176157	0.0113312	0.120036	0.537666	TRUE	NA
ENSG00000166682	TMPRSS5	NA	NA	NA	NA	NA	NA	NA	NA	NA	NA	NA	NA	NA	NA	NA	NA	Wald ratio	1	-0.00864138	0.00521025	0.0972092	0.301069	TRUE	NA	NA	NA	NA	NA	NA	NA	NA	NA	NA	NA	NA	NA	NA	NA	NA	NA	NA	NA	NA	NA	NA	NA	NA	NA	NA	NA	NA	NA	NA	NA	NA	NA
ENSG00000166685	COG1	NA	NA	NA	NA	NA	NA	NA	NA	NA	NA	NA	NA	NA	NA	NA	NA	NA	NA	NA	NA	NA	NA	NA	NA	NA	NA	NA	NA	NA	NA	NA	NA	Wald ratio	1	0.00938174	0.0144635	0.516566	0.763022	TRUE	NA	Wald ratio	1	0.0149015	0.0149015	0.317311	0.576563	TRUE	NA	NA	NA	NA	NA	NA	NA	NA	NA
ENSG00000166689	PLEKHA7	Wald ratio	1	-0.0174176	0.0266102	0.51276	0.757352	TRUE	NA	NA	NA	NA	NA	NA	NA	NA	NA	NA	NA	NA	NA	NA	NA	NA	NA	NA	NA	NA	NA	NA	NA	NA	NA	Wald ratio	1	0.0453143	0.0231073	0.0498745	0.197305	TRUE	0.0979658	NA	NA	NA	NA	NA	NA	NA	NA	NA	NA	NA	NA	NA	NA	NA	NA
ENSG00000166704	ZNF606	Wald ratio	1	0.0275088	0.0261334	0.29251	0.581442	TRUE	NA	Wald ratio	1	-0.0113213	0.0203784	0.578515	0.800682	TRUE	NA	NA	NA	NA	NA	NA	NA	NA	NA	NA	NA	NA	NA	NA	NA	NA	NA	Wald ratio	1	-0.050072	0.0221969	0.0240823	0.12131	TRUE	0.016793	NA	NA	NA	NA	NA	NA	NA	NA	NA	NA	NA	NA	NA	NA	NA	NA
ENSG00000166716	ZNF592	Wald ratio	1	0.0293294	0.0258789	0.257074	0.541901	TRUE	NA	Wald ratio	1	0.0239471	0.0211298	0.257074	0.533548	TRUE	NA	NA	NA	NA	NA	NA	NA	NA	NA	NA	NA	NA	NA	NA	NA	NA	NA	Inverse variance weighted	2	0.0311721	0.0199771	0.118668	0.347166	TRUE	NA	NA	NA	NA	NA	NA	NA	NA	NA	Inverse variance weighted	2	-0.0167186	0.00972005	0.0854311	0.463184	TRUE	NA
ENSG00000166734	CASC4	NA	NA	NA	NA	NA	NA	NA	NA	NA	NA	NA	NA	NA	NA	NA	NA	NA	NA	NA	NA	NA	NA	NA	NA	NA	NA	NA	NA	NA	NA	NA	NA	Wald ratio	1	0.00570625	0.0407589	0.88866	0.958296	TRUE	NA	NA	NA	NA	NA	NA	NA	NA	NA	NA	NA	NA	NA	NA	NA	NA	NA
ENSG00000166736	HTR3A	NA	NA	NA	NA	NA	NA	NA	NA	NA	NA	NA	NA	NA	NA	NA	NA	NA	NA	NA	NA	NA	NA	NA	NA	NA	NA	NA	NA	NA	NA	NA	NA	NA	NA	NA	NA	NA	NA	NA	NA	NA	NA	NA	NA	NA	NA	NA	NA	Inverse variance weighted	3	0.00408104	0.00385802	0.290144	0.7513	FALSE	NA
ENSG00000166741	NNMT	NA	NA	NA	NA	NA	NA	NA	NA	NA	NA	NA	NA	NA	NA	NA	NA	NA	NA	NA	NA	NA	NA	NA	NA	NA	NA	NA	NA	NA	NA	NA	NA	NA	NA	NA	NA	NA	NA	NA	NA	NA	NA	NA	NA	NA	NA	NA	NA	Wald ratio	1	-0.00372249	0.021678	0.86366	0.981495	TRUE	NA
ENSG00000166743	ACSM1	Wald ratio	1	-0.00799062	0.0230673	0.729038	0.884121	TRUE	NA	Wald ratio	1	0.0262982	0.0108422	0.015286	0.0891418	TRUE	0.112062	Wald ratio	1	-0.0156363	0.00913809	0.0870606	0.28142	TRUE	NA	NA	NA	NA	NA	NA	NA	NA	NA	Wald ratio	1	0.0122337	0.00754411	0.104884	0.320047	TRUE	NA	Wald ratio	1	0.0119194	0.00495761	0.0162055	0.0878567	TRUE	0.0673541	Wald ratio	1	0.0134828	0.00592235	0.0228104	0.237516	TRUE	0.261573
ENSG00000166748	AGBL1	NA	NA	NA	NA	NA	NA	NA	NA	NA	NA	NA	NA	NA	NA	NA	NA	NA	NA	NA	NA	NA	NA	NA	NA	NA	NA	NA	NA	NA	NA	NA	NA	NA	NA	NA	NA	NA	NA	NA	NA	NA	NA	NA	NA	NA	NA	NA	NA	Inverse variance weighted	2	0.00354094	0.00580901	0.542153	0.897575	FALSE	NA
ENSG00000166750	SLFN5	Wald ratio	1	-0.0293431	0.0249183	0.238968	0.518314	TRUE	NA	Wald ratio	1	-0.00256152	0.00729048	0.725325	0.881839	TRUE	NA	Wald ratio	1	-0.00231691	0.00857257	0.786952	0.905203	TRUE	NA	Wald ratio	1	0.00183525	0.0052234	0.725325	0.863691	TRUE	NA	Wald ratio	1	0.00203431	0.00752696	0.786952	0.918203	TRUE	NA	Wald ratio	1	0.00273019	0.0103747	0.792429	0.905998	TRUE	NA	Wald ratio	1	-0.00345799	0.00752621	0.645904	0.930121	TRUE	NA
ENSG00000166762	CATSPER2	NA	NA	NA	NA	NA	NA	NA	NA	Wald ratio	1	-0.0765118	0.0192094	6.80362e-05	0.00112455	TRUE	0.812729	NA	NA	NA	NA	NA	NA	NA	NA	NA	NA	NA	NA	NA	NA	NA	NA	Inverse variance weighted	2	-0.00274248	0.0198852	0.890307	0.959177	TRUE	NA	NA	NA	NA	NA	NA	NA	NA	NA	Wald ratio	1	-0.00443524	0.0129025	0.731034	0.952531	TRUE	NA
ENSG00000166763	STRCP1	Inverse variance weighted	2	-0.0448216	0.0100099	7.54349e-06	0.00018359	TRUE	0.410956	Wald ratio	1	0.0324261	0.00851185	0.000139235	0.00202378	TRUE	0.0799255	NA	NA	NA	NA	NA	NA	NA	NA	Wald ratio	1	0.0325575	0.00660821	8.35747e-07	2.03819e-05	TRUE	0.487293	NA	NA	NA	NA	NA	NA	NA	NA	NA	NA	NA	NA	NA	NA	NA	NA	NA	NA	NA	NA	NA	NA	NA	NA
ENSG00000166770	ZNF667-AS1	Wald ratio	1	-0.032178	0.0141736	0.0231912	0.119688	TRUE	0.0246894	Inverse variance weighted	2	0.00810756	0.0113692	0.475775	0.729941	TRUE	NA	Wald ratio	1	0.0229941	0.00999745	0.0214482	0.108112	TRUE	0.0222343	NA	NA	NA	NA	NA	NA	NA	NA	Inverse variance weighted	2	-0.0312704	0.0107149	0.00351814	0.0294953	TRUE	0.154443	NA	NA	NA	NA	NA	NA	NA	NA	Wald ratio	1	-0.00862562	0.00532759	0.105437	0.507891	TRUE	NA
ENSG00000166780	C16orf45	Wald ratio	1	-0.0381602	0.0267121	0.153127	0.402175	TRUE	NA	NA	NA	NA	NA	NA	NA	NA	NA	Wald ratio	1	0.0081318	0.0118212	0.491517	0.732733	TRUE	NA	NA	NA	NA	NA	NA	NA	NA	NA	NA	NA	NA	NA	NA	NA	NA	NA	NA	NA	NA	NA	NA	NA	NA	NA	Wald ratio	1	-0.0457647	0.00975695	2.7257e-06	0.000216707	TRUE	0.0708984
ENSG00000166783	KIAA0430	Wald ratio	1	0.0383936	0.0389843	0.324699	0.611216	TRUE	NA	NA	NA	NA	NA	NA	NA	NA	NA	Wald ratio	1	0.00659574	0.00958825	0.491517	0.732733	TRUE	NA	NA	NA	NA	NA	NA	NA	NA	NA	NA	NA	NA	NA	NA	NA	NA	NA	NA	NA	NA	NA	NA	NA	NA	NA	NA	NA	NA	NA	NA	NA	NA	NA
ENSG00000166787	SAA3P	NA	NA	NA	NA	NA	NA	NA	NA	Wald ratio	1	0.0097054	0.0215493	0.652435	0.843932	TRUE	NA	NA	NA	NA	NA	NA	NA	NA	NA	NA	NA	NA	NA	NA	NA	NA	NA	NA	NA	NA	NA	NA	NA	NA	NA	NA	NA	NA	NA	NA	NA	NA	NA	NA	NA	NA	NA	NA	NA	NA	NA
ENSG00000166788	SAAL1	Wald ratio	1	-0.0192742	0.00889578	0.0302603	0.142099	TRUE	0.578979	Wald ratio	1	-0.0198862	0.0103114	0.0537841	0.210377	TRUE	NA	Wald ratio	1	-0.0112824	0.0056412	0.0455003	0.182567	TRUE	0.25683	Wald ratio	1	-0.0248466	0.0124233	0.0455003	0.173718	TRUE	0.179114	Wald ratio	1	-0.0347889	0.0173945	0.0455003	0.185076	TRUE	0.0846745	Wald ratio	1	-0.017453	0.00708	0.0136969	0.0778305	TRUE	0.0665195	Wald ratio	1	-0.0133335	0.00602156	0.0268091	0.259827	TRUE	0.234643
ENSG00000166793	YPEL4	Wald ratio	1	0.0215878	0.0200082	0.280611	0.567197	TRUE	NA	Wald ratio	1	-0.0327839	0.0237844	0.168086	0.41591	TRUE	NA	NA	NA	NA	NA	NA	NA	NA	NA	NA	NA	NA	NA	NA	NA	NA	NA	NA	NA	NA	NA	NA	NA	NA	NA	NA	NA	NA	NA	NA	NA	NA	NA	NA	NA	NA	NA	NA	NA	NA	NA
ENSG00000166794	PPIB	NA	NA	NA	NA	NA	NA	NA	NA	NA	NA	NA	NA	NA	NA	NA	NA	NA	NA	NA	NA	NA	NA	NA	NA	NA	NA	NA	NA	NA	NA	NA	NA	NA	NA	NA	NA	NA	NA	NA	NA	NA	NA	NA	NA	NA	NA	NA	NA	Wald ratio	1	0.0149743	0.014133	0.289361	0.75049	TRUE	NA
ENSG00000166796	LDHC	NA	NA	NA	NA	NA	NA	NA	NA	NA	NA	NA	NA	NA	NA	NA	NA	NA	NA	NA	NA	NA	NA	NA	NA	Wald ratio	1	0.00235584	0.00390396	0.546211	0.757507	TRUE	NA	NA	NA	NA	NA	NA	NA	NA	NA	Wald ratio	1	0.00261778	0.00389311	0.50132	0.732338	TRUE	NA	Wald ratio	1	-0.00265388	0.00401485	0.508601	0.884754	TRUE	NA
ENSG00000166800	LDHAL6A	NA	NA	NA	NA	NA	NA	NA	NA	NA	NA	NA	NA	NA	NA	NA	NA	Wald ratio	1	-0.0119377	0.00489445	0.014727	0.0806608	TRUE	0.0298092	NA	NA	NA	NA	NA	NA	NA	NA	NA	NA	NA	NA	NA	NA	NA	NA	NA	NA	NA	NA	NA	NA	NA	NA	NA	NA	NA	NA	NA	NA	NA	NA
ENSG00000166801	FAM111A	Wald ratio	1	-0.0240145	0.0143206	0.0935575	0.301149	TRUE	NA	Wald ratio	1	-0.0269441	0.0160676	0.0935575	0.294991	TRUE	NA	NA	NA	NA	NA	NA	NA	NA	NA	Wald ratio	1	0.0235348	0.0140345	0.0935575	0.283557	TRUE	NA	NA	NA	NA	NA	NA	NA	NA	NA	NA	NA	NA	NA	NA	NA	NA	NA	NA	NA	NA	NA	NA	NA	NA	NA
ENSG00000166803	KIAA0101	NA	NA	NA	NA	NA	NA	NA	NA	NA	NA	NA	NA	NA	NA	NA	NA	NA	NA	NA	NA	NA	NA	NA	NA	NA	NA	NA	NA	NA	NA	NA	NA	NA	NA	NA	NA	NA	NA	NA	NA	NA	NA	NA	NA	NA	NA	NA	NA	Wald ratio	1	-0.0293224	0.0137765	0.0333006	0.287768	TRUE	0.0334306
ENSG00000166813	KIF7	NA	NA	NA	NA	NA	NA	NA	NA	NA	NA	NA	NA	NA	NA	NA	NA	NA	NA	NA	NA	NA	NA	NA	NA	NA	NA	NA	NA	NA	NA	NA	NA	Wald ratio	1	0.0458122	0.0238359	0.0546075	0.209066	TRUE	NA	NA	NA	NA	NA	NA	NA	NA	NA	NA	NA	NA	NA	NA	NA	NA	NA
ENSG00000166816	LDHD	Wald ratio	1	-0.0149057	0.0397486	0.70766	0.872429	TRUE	NA	NA	NA	NA	NA	NA	NA	NA	NA	NA	NA	NA	NA	NA	NA	NA	NA	NA	NA	NA	NA	NA	NA	NA	NA	NA	NA	NA	NA	NA	NA	NA	NA	NA	NA	NA	NA	NA	NA	NA	NA	Wald ratio	1	0.011365	0.00832555	0.172228	0.625687	TRUE	NA
ENSG00000166819	PLIN1	NA	NA	NA	NA	NA	NA	NA	NA	NA	NA	NA	NA	NA	NA	NA	NA	NA	NA	NA	NA	NA	NA	NA	NA	NA	NA	NA	NA	NA	NA	NA	NA	NA	NA	NA	NA	NA	NA	NA	NA	NA	NA	NA	NA	NA	NA	NA	NA	Inverse variance weighted	3	0.00134901	0.00771673	0.861224	0.980351	FALSE	NA
ENSG00000166821	PEX11A	NA	NA	NA	NA	NA	NA	NA	NA	NA	NA	NA	NA	NA	NA	NA	NA	NA	NA	NA	NA	NA	NA	NA	NA	NA	NA	NA	NA	NA	NA	NA	NA	Wald ratio	1	-0.00287868	0.0150331	0.848142	0.943043	TRUE	NA	NA	NA	NA	NA	NA	NA	NA	NA	Inverse variance weighted	2	-0.00904116	0.00983974	0.358179	0.798623	TRUE	NA
ENSG00000166823	MESP1	NA	NA	NA	NA	NA	NA	NA	NA	NA	NA	NA	NA	NA	NA	NA	NA	NA	NA	NA	NA	NA	NA	NA	NA	NA	NA	NA	NA	NA	NA	NA	NA	Wald ratio	1	0.0938864	0.0237614	7.7754e-05	0.00128317	TRUE	0.0957269	NA	NA	NA	NA	NA	NA	NA	NA	NA	NA	NA	NA	NA	NA	NA	NA
ENSG00000166825	ANPEP	Wald ratio	1	-0.167399	0.0336569	6.56923e-07	2.07212e-05	TRUE	0.913481	Inverse variance weighted	2	-0.0429115	0.0392526	0.274299	0.551329	FALSE	NA	NA	NA	NA	NA	NA	NA	NA	NA	NA	NA	NA	NA	NA	NA	NA	NA	Wald ratio	1	-0.0585738	0.0117767	6.56923e-07	2.082e-05	TRUE	0.999069	NA	NA	NA	NA	NA	NA	NA	NA	Wald ratio	1	0.00747417	0.0114744	0.514804	0.88707	TRUE	NA
ENSG00000166828	SCNN1G	NA	NA	NA	NA	NA	NA	NA	NA	NA	NA	NA	NA	NA	NA	NA	NA	NA	NA	NA	NA	NA	NA	NA	NA	NA	NA	NA	NA	NA	NA	NA	NA	NA	NA	NA	NA	NA	NA	NA	NA	Wald ratio	1	-0.00824449	0.00954625	0.387788	0.642844	TRUE	NA	Wald ratio	1	0.0171445	0.0120855	0.156014	0.602033	TRUE	NA
ENSG00000166839	ANKDD1A	Wald ratio	1	-0.0126408	0.019214	0.510606	0.75547	TRUE	NA	NA	NA	NA	NA	NA	NA	NA	NA	NA	NA	NA	NA	NA	NA	NA	NA	NA	NA	NA	NA	NA	NA	NA	NA	NA	NA	NA	NA	NA	NA	NA	NA	NA	NA	NA	NA	NA	NA	NA	NA	NA	NA	NA	NA	NA	NA	NA	NA
ENSG00000166845	C18orf54	NA	NA	NA	NA	NA	NA	NA	NA	Wald ratio	1	0.0304288	0.0316105	0.33574	0.611038	TRUE	NA	NA	NA	NA	NA	NA	NA	NA	NA	NA	NA	NA	NA	NA	NA	NA	NA	NA	NA	NA	NA	NA	NA	NA	NA	NA	NA	NA	NA	NA	NA	NA	NA	NA	NA	NA	NA	NA	NA	NA	NA
ENSG00000166847	DCTN5	Inverse variance weighted	2	0.0101843	0.00789617	0.19713	0.464686	TRUE	NA	Wald ratio	1	-0.00808568	0.00727711	0.266521	0.544781	TRUE	NA	NA	NA	NA	NA	NA	NA	NA	NA	Wald ratio	1	0.00942031	0.00847828	0.266521	0.524374	TRUE	NA	NA	NA	NA	NA	NA	NA	NA	NA	Wald ratio	1	0.00973875	0.00876487	0.266521	0.525816	TRUE	NA	Wald ratio	1	-0.00535062	0.00481556	0.266521	0.731279	TRUE	NA
ENSG00000166848	TERF2IP	Wald ratio	1	-0.0604869	0.0333061	0.0693563	0.247767	TRUE	NA	NA	NA	NA	NA	NA	NA	NA	NA	NA	NA	NA	NA	NA	NA	NA	NA	NA	NA	NA	NA	NA	NA	NA	NA	Wald ratio	1	-0.0285708	0.0320456	0.372625	0.648857	TRUE	NA	NA	NA	NA	NA	NA	NA	NA	NA	Wald ratio	1	-0.000500155	0.0137542	0.970992	0.994895	TRUE	NA
ENSG00000166851	PLK1	NA	NA	NA	NA	NA	NA	NA	NA	NA	NA	NA	NA	NA	NA	NA	NA	NA	NA	NA	NA	NA	NA	NA	NA	NA	NA	NA	NA	NA	NA	NA	NA	Wald ratio	1	-0.0310419	0.0179717	0.0841187	0.277334	TRUE	NA	Wald ratio	1	-0.0162376	0.0125379	0.195292	0.439283	TRUE	NA	NA	NA	NA	NA	NA	NA	NA	NA
ENSG00000166855	CLPX	NA	NA	NA	NA	NA	NA	NA	NA	NA	NA	NA	NA	NA	NA	NA	NA	NA	NA	NA	NA	NA	NA	NA	NA	NA	NA	NA	NA	NA	NA	NA	NA	NA	NA	NA	NA	NA	NA	NA	NA	NA	NA	NA	NA	NA	NA	NA	NA	Wald ratio	1	-0.0148859	0.0146292	0.308895	0.765028	TRUE	NA
ENSG00000166856	GPR182	NA	NA	NA	NA	NA	NA	NA	NA	NA	NA	NA	NA	NA	NA	NA	NA	NA	NA	NA	NA	NA	NA	NA	NA	NA	NA	NA	NA	NA	NA	NA	NA	Inverse variance weighted	2	0.0090732	0.0143284	0.526583	0.769155	TRUE	NA	NA	NA	NA	NA	NA	NA	NA	NA	NA	NA	NA	NA	NA	NA	NA	NA
ENSG00000166862	CACNG2	NA	NA	NA	NA	NA	NA	NA	NA	NA	NA	NA	NA	NA	NA	NA	NA	NA	NA	NA	NA	NA	NA	NA	NA	NA	NA	NA	NA	NA	NA	NA	NA	NA	NA	NA	NA	NA	NA	NA	NA	NA	NA	NA	NA	NA	NA	NA	NA	Inverse variance weighted	2	-0.00501942	0.0068202	0.461752	0.860407	TRUE	NA
ENSG00000166863	TAC3	NA	NA	NA	NA	NA	NA	NA	NA	NA	NA	NA	NA	NA	NA	NA	NA	NA	NA	NA	NA	NA	NA	NA	NA	NA	NA	NA	NA	NA	NA	NA	NA	Wald ratio	1	0.0469917	0.019786	0.017549	0.0971754	TRUE	0.0697277	NA	NA	NA	NA	NA	NA	NA	NA	NA	NA	NA	NA	NA	NA	NA	NA
ENSG00000166866	MYO1A	NA	NA	NA	NA	NA	NA	NA	NA	Wald ratio	1	0.0167999	0.0173792	0.333711	0.60868	TRUE	NA	NA	NA	NA	NA	NA	NA	NA	NA	NA	NA	NA	NA	NA	NA	NA	NA	NA	NA	NA	NA	NA	NA	NA	NA	NA	NA	NA	NA	NA	NA	NA	NA	Wald ratio	1	-0.00657385	0.00818079	0.421645	0.836141	TRUE	NA
ENSG00000166869	CHP2	NA	NA	NA	NA	NA	NA	NA	NA	NA	NA	NA	NA	NA	NA	NA	NA	NA	NA	NA	NA	NA	NA	NA	NA	NA	NA	NA	NA	NA	NA	NA	NA	NA	NA	NA	NA	NA	NA	NA	NA	NA	NA	NA	NA	NA	NA	NA	NA	Inverse variance weighted	3	0.00149713	0.00389161	0.700454	0.945496	FALSE	NA
ENSG00000166881	TMEM194A	Wald ratio	1	0.0212609	0.0103813	0.04056	0.174708	TRUE	0.0532674	Wald ratio	1	0.018793	0.00917627	0.04056	0.174553	TRUE	0.0975078	Wald ratio	1	-0.0133458	0.00824084	0.105346	0.320007	TRUE	NA	Wald ratio	1	-0.0152721	0.00745708	0.04056	0.163115	TRUE	0.0638726	Wald ratio	1	0.0210819	0.0102939	0.04056	0.174302	TRUE	0.0977161	Wald ratio	1	-0.0188648	0.00779989	0.0155802	0.0850744	TRUE	0.0681981	Wald ratio	1	0.0172455	0.00780454	0.0271276	0.261404	TRUE	0.0507559
ENSG00000166886	NAB2	Wald ratio	1	-0.0583998	0.0353938	0.0989429	0.310515	TRUE	NA	NA	NA	NA	NA	NA	NA	NA	NA	NA	NA	NA	NA	NA	NA	NA	NA	NA	NA	NA	NA	NA	NA	NA	NA	NA	NA	NA	NA	NA	NA	NA	NA	NA	NA	NA	NA	NA	NA	NA	NA	NA	NA	NA	NA	NA	NA	NA	NA
ENSG00000166887	VPS39	NA	NA	NA	NA	NA	NA	NA	NA	NA	NA	NA	NA	NA	NA	NA	NA	NA	NA	NA	NA	NA	NA	NA	NA	NA	NA	NA	NA	NA	NA	NA	NA	Wald ratio	1	0.0952618	0.0372763	0.0106018	0.0673543	TRUE	0.378962	NA	NA	NA	NA	NA	NA	NA	NA	Wald ratio	1	0.00515214	0.00342677	0.132711	0.563469	TRUE	NA
ENSG00000166888	STAT6	NA	NA	NA	NA	NA	NA	NA	NA	NA	NA	NA	NA	NA	NA	NA	NA	NA	NA	NA	NA	NA	NA	NA	NA	NA	NA	NA	NA	NA	NA	NA	NA	Wald ratio	1	-0.100891	0.049215	0.0403644	0.173908	TRUE	0.0505039	NA	NA	NA	NA	NA	NA	NA	NA	Wald ratio	1	0.0222971	0.0116286	0.0551832	0.373741	TRUE	NA
ENSG00000166889	PATL1	NA	NA	NA	NA	NA	NA	NA	NA	NA	NA	NA	NA	NA	NA	NA	NA	NA	NA	NA	NA	NA	NA	NA	NA	NA	NA	NA	NA	NA	NA	NA	NA	NA	NA	NA	NA	NA	NA	NA	NA	NA	NA	NA	NA	NA	NA	NA	NA	Inverse variance weighted	2	0.00329595	0.00432145	0.445645	0.850045	TRUE	NA
ENSG00000166896	XRCC6BP1	Wald ratio	1	-0.00525205	0.00379315	0.16617	0.419759	TRUE	NA	Wald ratio	1	0.00566484	0.00433193	0.190978	0.447692	TRUE	NA	Wald ratio	1	-0.0059892	0.00457998	0.190978	0.444833	TRUE	NA	NA	NA	NA	NA	NA	NA	NA	NA	Inverse variance weighted	2	-0.00520639	0.0041033	0.204502	0.473846	TRUE	NA	Wald ratio	1	0.00851054	0.0061465	0.16617	0.396614	TRUE	NA	Wald ratio	1	0.00778111	0.00595026	0.190978	0.649346	TRUE	NA
ENSG00000166897	ELFN2	Wald ratio	1	-0.00169947	0.0185808	0.927124	0.970228	TRUE	NA	Wald ratio	1	-0.0302455	0.0146736	0.0392816	0.171521	TRUE	0.0762025	NA	NA	NA	NA	NA	NA	NA	NA	NA	NA	NA	NA	NA	NA	NA	NA	NA	NA	NA	NA	NA	NA	NA	NA	Wald ratio	1	0.00694268	0.00361802	0.0549946	0.199173	TRUE	NA	Wald ratio	1	0.008252	0.00435522	0.0581273	0.384466	TRUE	NA
ENSG00000166900	STX3	Wald ratio	1	0.01471	0.025842	0.5692	0.795403	TRUE	NA	Wald ratio	1	0.0350295	0.0170498	0.0399229	0.173373	TRUE	0.00943051	NA	NA	NA	NA	NA	NA	NA	NA	NA	NA	NA	NA	NA	NA	NA	NA	Wald ratio	1	-0.0263575	0.0342648	0.441756	0.70808	TRUE	NA	NA	NA	NA	NA	NA	NA	NA	NA	Wald ratio	1	-0.00888902	0.0105122	0.397782	0.823596	TRUE	NA
ENSG00000166902	MRPL16	NA	NA	NA	NA	NA	NA	NA	NA	NA	NA	NA	NA	NA	NA	NA	NA	NA	NA	NA	NA	NA	NA	NA	NA	NA	NA	NA	NA	NA	NA	NA	NA	Wald ratio	1	-0.0967914	0.0589822	0.100792	0.311766	TRUE	NA	Wald ratio	1	-0.0493146	0.018178	0.0066703	0.0460849	TRUE	0.0117362	NA	NA	NA	NA	NA	NA	NA	NA
ENSG00000166912	MTMR10	Wald ratio	1	-0.0223885	0.017625	0.203988	0.474653	TRUE	NA	Wald ratio	1	-0.0149252	0.0186564	0.423711	0.687414	TRUE	NA	NA	NA	NA	NA	NA	NA	NA	NA	NA	NA	NA	NA	NA	NA	NA	NA	Inverse variance weighted	2	0.0285893	0.0278461	0.304567	0.586555	TRUE	NA	NA	NA	NA	NA	NA	NA	NA	NA	NA	NA	NA	NA	NA	NA	NA	NA
ENSG00000166913	YWHAB	NA	NA	NA	NA	NA	NA	NA	NA	NA	NA	NA	NA	NA	NA	NA	NA	NA	NA	NA	NA	NA	NA	NA	NA	NA	NA	NA	NA	NA	NA	NA	NA	NA	NA	NA	NA	NA	NA	NA	NA	NA	NA	NA	NA	NA	NA	NA	NA	Wald ratio	1	0.00715475	0.00751249	0.340904	0.790309	TRUE	NA
ENSG00000166922	SCG5	Wald ratio	1	0.00771208	0.0202799	0.703736	0.871851	TRUE	NA	NA	NA	NA	NA	NA	NA	NA	NA	NA	NA	NA	NA	NA	NA	NA	NA	NA	NA	NA	NA	NA	NA	NA	NA	NA	NA	NA	NA	NA	NA	NA	NA	Inverse variance weighted	2	0.00266519	0.0107064	0.803412	0.911681	TRUE	NA	NA	NA	NA	NA	NA	NA	NA	NA
ENSG00000166923	GREM1	NA	NA	NA	NA	NA	NA	NA	NA	NA	NA	NA	NA	NA	NA	NA	NA	Wald ratio	1	-0.0115175	0.0104206	0.269046	0.540437	TRUE	NA	Wald ratio	1	-0.00693457	0.00483319	0.151349	0.378493	TRUE	NA	NA	NA	NA	NA	NA	NA	NA	NA	NA	NA	NA	NA	NA	NA	NA	NA	Wald ratio	1	0.00502893	0.0110312	0.648475	0.931073	TRUE	NA
ENSG00000166924	NYAP1	Inverse variance weighted	2	0.0239396	0.0087628	0.00629595	0.0465869	TRUE	0.175765	Wald ratio	1	0.0249699	0.01135	0.0278069	0.135163	TRUE	0.0727126	NA	NA	NA	NA	NA	NA	NA	NA	NA	NA	NA	NA	NA	NA	NA	NA	NA	NA	NA	NA	NA	NA	NA	NA	NA	NA	NA	NA	NA	NA	NA	NA	NA	NA	NA	NA	NA	NA	NA	NA
ENSG00000166925	TSC22D4	Wald ratio	1	0.0363681	0.0222755	0.102542	0.317083	TRUE	NA	NA	NA	NA	NA	NA	NA	NA	NA	NA	NA	NA	NA	NA	NA	NA	NA	Wald ratio	1	0.0467099	0.0134291	0.000504679	0.0054004	TRUE	0.121349	Inverse variance weighted	2	-0.0384512	0.0111642	0.000572854	0.00675582	TRUE	0.0756296	Wald ratio	1	-0.0395055	0.0190987	0.0385937	0.160944	TRUE	0.0584461	NA	NA	NA	NA	NA	NA	NA	NA
ENSG00000166926	MS4A6E	Wald ratio	1	0.00793662	0.0252104	0.752902	0.897734	TRUE	NA	NA	NA	NA	NA	NA	NA	NA	NA	NA	NA	NA	NA	NA	NA	NA	NA	NA	NA	NA	NA	NA	NA	NA	NA	NA	NA	NA	NA	NA	NA	NA	NA	NA	NA	NA	NA	NA	NA	NA	NA	Wald ratio	1	-0.00525649	0.00764581	0.491768	0.874792	TRUE	NA
ENSG00000166927	MS4A7	Wald ratio	1	0.0156376	0.0298789	0.600721	0.815407	TRUE	NA	Wald ratio	1	0.0138967	0.0135493	0.305061	0.583701	TRUE	NA	NA	NA	NA	NA	NA	NA	NA	NA	NA	NA	NA	NA	NA	NA	NA	NA	NA	NA	NA	NA	NA	NA	NA	NA	Wald ratio	1	0.0147764	0.0169494	0.38332	0.642528	TRUE	NA	Wald ratio	1	-0.0104261	0.0119594	0.38332	0.81624	TRUE	NA
ENSG00000166928	MS4A14	Wald ratio	1	-0.00583413	0.00669209	0.38332	0.664796	TRUE	NA	Wald ratio	1	0.00735485	0.00735485	0.317311	0.589415	TRUE	NA	Wald ratio	1	0.00911846	0.0079291	0.250144	0.521969	TRUE	NA	Wald ratio	1	-0.00898576	0.00698892	0.198543	0.445676	TRUE	NA	Wald ratio	1	-0.00524812	0.00687684	0.445369	0.710603	TRUE	NA	Wald ratio	1	0.00555494	0.00727888	0.445369	0.694321	TRUE	NA	Wald ratio	1	-0.00780057	0.00956199	0.414621	0.831723	TRUE	NA
ENSG00000166938	DIS3L	Wald ratio	1	-0.0586607	0.0130567	7.03081e-06	0.000173759	TRUE	0.050625	Wald ratio	1	-0.0604667	0.0134587	7.03081e-06	0.00015314	TRUE	0.114683	Wald ratio	1	0.00694035	0.0128396	0.588824	0.794067	TRUE	NA	Wald ratio	1	0.056703	0.012621	7.03081e-06	0.000138243	TRUE	0.194257	Inverse variance weighted	2	-0.0545866	0.0315861	0.0839549	0.27721	FALSE	NA	Wald ratio	1	0.0601301	0.0133838	7.03081e-06	0.000153723	TRUE	0.0024735	Wald ratio	1	-0.0058802	0.0108784	0.588824	0.911636	TRUE	NA
ENSG00000166946	CCNDBP1	Wald ratio	1	-0.0231877	0.0405784	0.567709	0.794014	TRUE	NA	Wald ratio	1	0.000303065	0.01879	0.987131	0.994524	TRUE	NA	NA	NA	NA	NA	NA	NA	NA	NA	NA	NA	NA	NA	NA	NA	NA	NA	NA	NA	NA	NA	NA	NA	NA	NA	NA	NA	NA	NA	NA	NA	NA	NA	Wald ratio	1	-0.00466072	0.0075661	0.537895	0.896111	TRUE	NA
ENSG00000166948	TGM6	NA	NA	NA	NA	NA	NA	NA	NA	NA	NA	NA	NA	NA	NA	NA	NA	NA	NA	NA	NA	NA	NA	NA	NA	NA	NA	NA	NA	NA	NA	NA	NA	NA	NA	NA	NA	NA	NA	NA	NA	NA	NA	NA	NA	NA	NA	NA	NA	Wald ratio	1	0.0246742	0.0118739	0.0377081	0.306659	TRUE	0.0434426
ENSG00000166949	SMAD3	Wald ratio	1	-0.006792	0.0213463	0.750347	0.897298	TRUE	NA	NA	NA	NA	NA	NA	NA	NA	NA	NA	NA	NA	NA	NA	NA	NA	NA	NA	NA	NA	NA	NA	NA	NA	NA	Inverse variance weighted	2	-0.0552438	0.0148139	0.000192106	0.00278571	TRUE	0.0770277	NA	NA	NA	NA	NA	NA	NA	NA	NA	NA	NA	NA	NA	NA	NA	NA
ENSG00000166959	MS4A8	NA	NA	NA	NA	NA	NA	NA	NA	NA	NA	NA	NA	NA	NA	NA	NA	NA	NA	NA	NA	NA	NA	NA	NA	NA	NA	NA	NA	NA	NA	NA	NA	Wald ratio	1	-0.00216688	0.0164683	0.895317	0.959265	TRUE	NA	Wald ratio	1	0.000129229	0.00697837	0.985225	0.991383	TRUE	NA	Wald ratio	1	0.00469187	0.011687	0.688082	0.942202	TRUE	NA
ENSG00000166961	MS4A15	NA	NA	NA	NA	NA	NA	NA	NA	NA	NA	NA	NA	NA	NA	NA	NA	NA	NA	NA	NA	NA	NA	NA	NA	NA	NA	NA	NA	NA	NA	NA	NA	NA	NA	NA	NA	NA	NA	NA	NA	NA	NA	NA	NA	NA	NA	NA	NA	Wald ratio	1	0.0126737	0.00700781	0.0705271	0.423242	TRUE	NA
ENSG00000166963	MAP1A	NA	NA	NA	NA	NA	NA	NA	NA	NA	NA	NA	NA	NA	NA	NA	NA	NA	NA	NA	NA	NA	NA	NA	NA	NA	NA	NA	NA	NA	NA	NA	NA	Wald ratio	1	-0.0630894	0.0302024	0.0367177	0.16324	TRUE	0.253765	NA	NA	NA	NA	NA	NA	NA	NA	NA	NA	NA	NA	NA	NA	NA	NA
ENSG00000166965	RCCD1	NA	NA	NA	NA	NA	NA	NA	NA	Wald ratio	1	0.133809	0.0131574	2.70432e-24	1.18847e-21	TRUE	0.285053	Wald ratio	1	-0.100445	0.0098768	2.70432e-24	9.69348e-22	TRUE	0.0970243	NA	NA	NA	NA	NA	NA	NA	NA	Wald ratio	1	0.118172	0.0114979	8.87503e-25	5.3041e-22	TRUE	0.877209	Wald ratio	1	-0.0997901	0.00981238	2.70432e-24	1.59645e-21	TRUE	0.460023	Wald ratio	1	0.112085	0.0106843	9.54548e-26	8.95519e-23	TRUE	0.160564
ENSG00000166971	AKTIP	Wald ratio	1	0.161117	0.0210647	2.03102e-14	2.99623e-12	TRUE	0.0534992	NA	NA	NA	NA	NA	NA	NA	NA	Wald ratio	1	0.0512361	0.0142475	0.000322957	0.00354374	TRUE	0.0940134	NA	NA	NA	NA	NA	NA	NA	NA	NA	NA	NA	NA	NA	NA	NA	NA	NA	NA	NA	NA	NA	NA	NA	NA	NA	NA	NA	NA	NA	NA	NA	NA
ENSG00000166974	MAPRE2	NA	NA	NA	NA	NA	NA	NA	NA	NA	NA	NA	NA	NA	NA	NA	NA	NA	NA	NA	NA	NA	NA	NA	NA	Wald ratio	1	0.00374855	0.00937137	0.689157	0.841975	TRUE	NA	Wald ratio	1	-0.0513663	0.0308198	0.0955807	0.300648	TRUE	NA	NA	NA	NA	NA	NA	NA	NA	NA	NA	NA	NA	NA	NA	NA	NA	NA
ENSG00000166984	TCP10L2	NA	NA	NA	NA	NA	NA	NA	NA	NA	NA	NA	NA	NA	NA	NA	NA	NA	NA	NA	NA	NA	NA	NA	NA	NA	NA	NA	NA	NA	NA	NA	NA	NA	NA	NA	NA	NA	NA	NA	NA	NA	NA	NA	NA	NA	NA	NA	NA	Inverse variance weighted	3	0.000729502	0.0037159	0.844361	0.975815	FALSE	NA
ENSG00000166986	MARS	NA	NA	NA	NA	NA	NA	NA	NA	Wald ratio	1	0.0476399	0.0352535	0.176583	0.428467	TRUE	NA	NA	NA	NA	NA	NA	NA	NA	NA	NA	NA	NA	NA	NA	NA	NA	NA	NA	NA	NA	NA	NA	NA	NA	NA	NA	NA	NA	NA	NA	NA	NA	NA	Wald ratio	1	0	0.00481819	1	1	TRUE	NA
ENSG00000166997	CNPY4	Wald ratio	1	-0.158434	0.0513842	0.00204696	0.0196479	TRUE	0.656165	Wald ratio	1	0.0726807	0.0182403	6.75895e-05	0.00111965	TRUE	0.85871	NA	NA	NA	NA	NA	NA	NA	NA	NA	NA	NA	NA	NA	NA	NA	NA	NA	NA	NA	NA	NA	NA	NA	NA	Wald ratio	1	-0.025748	0.0153448	0.0933537	0.280061	TRUE	NA	Wald ratio	1	0.024421	0.0100154	0.0147542	0.182549	TRUE	0.0540119
ENSG00000167011	NAT16	NA	NA	NA	NA	NA	NA	NA	NA	NA	NA	NA	NA	NA	NA	NA	NA	NA	NA	NA	NA	NA	NA	NA	NA	NA	NA	NA	NA	NA	NA	NA	NA	NA	NA	NA	NA	NA	NA	NA	NA	Inverse variance weighted	2	-0.00647306	0.00772402	0.402006	0.657517	FALSE	NA	Inverse variance weighted	3	-0.0090406	0.00629559	0.150997	0.594544	FALSE	NA
ENSG00000167014	C15orf43	NA	NA	NA	NA	NA	NA	NA	NA	NA	NA	NA	NA	NA	NA	NA	NA	NA	NA	NA	NA	NA	NA	NA	NA	NA	NA	NA	NA	NA	NA	NA	NA	NA	NA	NA	NA	NA	NA	NA	NA	NA	NA	NA	NA	NA	NA	NA	NA	Inverse variance weighted	3	0.0100904	0.0105748	0.339987	0.79018	FALSE	NA
ENSG00000167034	NKX3-1	Inverse variance weighted	2	-0.0217766	0.014424	0.131109	0.368141	TRUE	NA	Wald ratio	1	0.0221626	0.0205004	0.279661	0.557754	TRUE	NA	NA	NA	NA	NA	NA	NA	NA	NA	Wald ratio	1	-0.0177203	0.0100575	0.0780854	0.253254	TRUE	NA	Wald ratio	1	-0.0292346	0.0167612	0.0811267	0.270433	TRUE	NA	NA	NA	NA	NA	NA	NA	NA	NA	Wald ratio	1	0.0186395	0.00983749	0.0581273	0.384466	TRUE	NA
ENSG00000167037	SGSM1	Wald ratio	1	-0.10431	0.0270935	0.000118118	0.00192297	TRUE	0.312736	Wald ratio	1	0.0965712	0.0195093	7.42135e-07	2.18013e-05	TRUE	0.401888	NA	NA	NA	NA	NA	NA	NA	NA	NA	NA	NA	NA	NA	NA	NA	NA	Wald ratio	1	-0.00451054	0.0101905	0.658038	0.856055	TRUE	NA	NA	NA	NA	NA	NA	NA	NA	NA	NA	NA	NA	NA	NA	NA	NA	NA
ENSG00000167065	DUSP18	Wald ratio	1	0.0236909	0.016824	0.159083	0.411393	TRUE	NA	Wald ratio	1	0.0188326	0.0133739	0.159083	0.403979	TRUE	NA	NA	NA	NA	NA	NA	NA	NA	NA	Wald ratio	1	-0.0114558	0.00813526	0.159083	0.391914	TRUE	NA	NA	NA	NA	NA	NA	NA	NA	NA	Wald ratio	1	-0.00513573	0.00779869	0.510193	0.736557	TRUE	NA	Wald ratio	1	0.00483417	0.00920795	0.599583	0.91488	TRUE	NA
ENSG00000167074	TEF	NA	NA	NA	NA	NA	NA	NA	NA	NA	NA	NA	NA	NA	NA	NA	NA	NA	NA	NA	NA	NA	NA	NA	NA	NA	NA	NA	NA	NA	NA	NA	NA	NA	NA	NA	NA	NA	NA	NA	NA	Wald ratio	1	0.00446203	0.0110063	0.68518	0.851934	TRUE	NA	NA	NA	NA	NA	NA	NA	NA	NA
ENSG00000167077	MEI1	Wald ratio	1	0.00998661	0.0106241	0.347218	0.632498	TRUE	NA	Wald ratio	1	-0.0230867	0.0112924	0.0409097	0.175754	TRUE	0.917969	Wald ratio	1	-0.0183211	0.0108048	0.0899518	0.287596	TRUE	NA	Wald ratio	1	-0.0143843	0.00845081	0.0887314	0.273944	TRUE	NA	Wald ratio	1	0.00938892	0.00814888	0.24925	0.528369	TRUE	NA	NA	NA	NA	NA	NA	NA	NA	NA	Wald ratio	1	0.0303971	0.0142866	0.0333653	0.287768	TRUE	0.0389305
ENSG00000167080	B4GALNT2	NA	NA	NA	NA	NA	NA	NA	NA	NA	NA	NA	NA	NA	NA	NA	NA	NA	NA	NA	NA	NA	NA	NA	NA	NA	NA	NA	NA	NA	NA	NA	NA	NA	NA	NA	NA	NA	NA	NA	NA	NA	NA	NA	NA	NA	NA	NA	NA	Wald ratio	1	-0.0117965	0.0048382	0.0147605	0.182549	TRUE	0.0611934
ENSG00000167081	PBX3	NA	NA	NA	NA	NA	NA	NA	NA	NA	NA	NA	NA	NA	NA	NA	NA	NA	NA	NA	NA	NA	NA	NA	NA	NA	NA	NA	NA	NA	NA	NA	NA	Wald ratio	1	0.00709824	0.0291535	0.807635	0.925891	TRUE	NA	Wald ratio	1	-0.0372211	0.0151519	0.0140289	0.079209	TRUE	0.0649013	Inverse variance weighted	2	-0.000831394	0.00924783	0.928365	0.987079	TRUE	NA
ENSG00000167083	GNGT2	Wald ratio	1	0.00412056	0.0173979	0.812779	0.924195	TRUE	NA	NA	NA	NA	NA	NA	NA	NA	NA	NA	NA	NA	NA	NA	NA	NA	NA	NA	NA	NA	NA	NA	NA	NA	NA	NA	NA	NA	NA	NA	NA	NA	NA	NA	NA	NA	NA	NA	NA	NA	NA	NA	NA	NA	NA	NA	NA	NA	NA
ENSG00000167085	PHB	NA	NA	NA	NA	NA	NA	NA	NA	NA	NA	NA	NA	NA	NA	NA	NA	NA	NA	NA	NA	NA	NA	NA	NA	NA	NA	NA	NA	NA	NA	NA	NA	NA	NA	NA	NA	NA	NA	NA	NA	NA	NA	NA	NA	NA	NA	NA	NA	Wald ratio	1	0.110368	0.0135595	3.96799e-16	1.72343e-13	TRUE	0.882604
ENSG00000167088	SNRPD1	Wald ratio	1	-0.10229	0.0356187	0.00408148	0.03371	TRUE	0.0591791	Wald ratio	1	-0.131628	0.0508268	0.00960474	0.0631664	TRUE	0.0271085	NA	NA	NA	NA	NA	NA	NA	NA	NA	NA	NA	NA	NA	NA	NA	NA	Wald ratio	1	-0.0435797	0.0288395	0.13076	0.368366	TRUE	NA	NA	NA	NA	NA	NA	NA	NA	NA	NA	NA	NA	NA	NA	NA	NA	NA
ENSG00000167094	TTC16	Wald ratio	1	-0.0401046	0.0166391	0.0159413	0.0919743	TRUE	0.202186	NA	NA	NA	NA	NA	NA	NA	NA	NA	NA	NA	NA	NA	NA	NA	NA	NA	NA	NA	NA	NA	NA	NA	NA	NA	NA	NA	NA	NA	NA	NA	NA	NA	NA	NA	NA	NA	NA	NA	NA	NA	NA	NA	NA	NA	NA	NA	NA
ENSG00000167100	SAMD14	Wald ratio	1	0.00856669	0.0178187	0.630681	0.831513	TRUE	NA	Wald ratio	1	0.00829072	0.013907	0.551072	0.781888	TRUE	NA	NA	NA	NA	NA	NA	NA	NA	NA	NA	NA	NA	NA	NA	NA	NA	NA	NA	NA	NA	NA	NA	NA	NA	NA	NA	NA	NA	NA	NA	NA	NA	NA	NA	NA	NA	NA	NA	NA	NA	NA
ENSG00000167103	PIP5KL1	Wald ratio	1	-0.010368	0.00475907	0.0293635	0.13884	TRUE	0.0590234	Wald ratio	1	0.0120771	0.00567726	0.0333974	0.153169	TRUE	0.0445177	NA	NA	NA	NA	NA	NA	NA	NA	NA	NA	NA	NA	NA	NA	NA	NA	NA	NA	NA	NA	NA	NA	NA	NA	NA	NA	NA	NA	NA	NA	NA	NA	Inverse variance weighted	2	0.00143454	0.00909502	0.874671	0.981984	FALSE	NA
ENSG00000167105	TMEM92	NA	NA	NA	NA	NA	NA	NA	NA	NA	NA	NA	NA	NA	NA	NA	NA	NA	NA	NA	NA	NA	NA	NA	NA	NA	NA	NA	NA	NA	NA	NA	NA	NA	NA	NA	NA	NA	NA	NA	NA	NA	NA	NA	NA	NA	NA	NA	NA	Inverse variance weighted	2	0.00392264	0.00568068	0.489866	0.874362	TRUE	NA
ENSG00000167106	FAM102A	Wald ratio	1	-0.0866474	0.0409691	0.0344348	0.156343	TRUE	0.0431134	NA	NA	NA	NA	NA	NA	NA	NA	NA	NA	NA	NA	NA	NA	NA	NA	NA	NA	NA	NA	NA	NA	NA	NA	NA	NA	NA	NA	NA	NA	NA	NA	NA	NA	NA	NA	NA	NA	NA	NA	NA	NA	NA	NA	NA	NA	NA	NA
ENSG00000167107	ACSF2	Wald ratio	1	-0.0794683	0.030503	0.00918037	0.0608787	TRUE	0.0474768	NA	NA	NA	NA	NA	NA	NA	NA	NA	NA	NA	NA	NA	NA	NA	NA	NA	NA	NA	NA	NA	NA	NA	NA	NA	NA	NA	NA	NA	NA	NA	NA	Wald ratio	1	-0.00967655	0.0148321	0.514139	0.739761	TRUE	NA	Wald ratio	1	-0.00300379	0.00585275	0.607792	0.91871	TRUE	NA
ENSG00000167110	GOLGA2	Wald ratio	1	0.0414227	0.037657	0.271332	0.556655	TRUE	NA	NA	NA	NA	NA	NA	NA	NA	NA	NA	NA	NA	NA	NA	NA	NA	NA	NA	NA	NA	NA	NA	NA	NA	NA	NA	NA	NA	NA	NA	NA	NA	NA	NA	NA	NA	NA	NA	NA	NA	NA	Wald ratio	1	0.00962172	0.0101649	0.343861	0.79148	TRUE	NA
ENSG00000167112	TRUB2	NA	NA	NA	NA	NA	NA	NA	NA	NA	NA	NA	NA	NA	NA	NA	NA	NA	NA	NA	NA	NA	NA	NA	NA	NA	NA	NA	NA	NA	NA	NA	NA	Wald ratio	1	-0.0233879	0.0481123	0.626888	0.83482	TRUE	NA	NA	NA	NA	NA	NA	NA	NA	NA	NA	NA	NA	NA	NA	NA	NA	NA
ENSG00000167113	COQ4	NA	NA	NA	NA	NA	NA	NA	NA	NA	NA	NA	NA	NA	NA	NA	NA	NA	NA	NA	NA	NA	NA	NA	NA	NA	NA	NA	NA	NA	NA	NA	NA	Wald ratio	1	0.010004	0.0261642	0.7022	0.880987	TRUE	NA	NA	NA	NA	NA	NA	NA	NA	NA	NA	NA	NA	NA	NA	NA	NA	NA
ENSG00000167117	LINC00483	NA	NA	NA	NA	NA	NA	NA	NA	NA	NA	NA	NA	NA	NA	NA	NA	NA	NA	NA	NA	NA	NA	NA	NA	NA	NA	NA	NA	NA	NA	NA	NA	NA	NA	NA	NA	NA	NA	NA	NA	NA	NA	NA	NA	NA	NA	NA	NA	Wald ratio	1	0.00564851	0.00715208	0.429661	0.840372	TRUE	NA
ENSG00000167118	URM1	Wald ratio	1	0.0513175	0.0254551	0.0438	0.183485	TRUE	0.490514	NA	NA	NA	NA	NA	NA	NA	NA	NA	NA	NA	NA	NA	NA	NA	NA	NA	NA	NA	NA	NA	NA	NA	NA	Wald ratio	1	0.164088	0.0391853	2.82044e-05	0.000533906	TRUE	0.438677	NA	NA	NA	NA	NA	NA	NA	NA	NA	NA	NA	NA	NA	NA	NA	NA
ENSG00000167123	CERCAM	NA	NA	NA	NA	NA	NA	NA	NA	Wald ratio	1	0.0350217	0.0219469	0.110546	0.326939	TRUE	NA	NA	NA	NA	NA	NA	NA	NA	NA	NA	NA	NA	NA	NA	NA	NA	NA	NA	NA	NA	NA	NA	NA	NA	NA	Wald ratio	1	-0.0136586	0.0101898	0.180107	0.418047	TRUE	NA	Wald ratio	1	0.0197509	0.0106701	0.0641604	0.402681	TRUE	NA
ENSG00000167130	DOLPP1	NA	NA	NA	NA	NA	NA	NA	NA	Wald ratio	1	-0.0254436	0.0335714	0.448514	0.708004	TRUE	NA	NA	NA	NA	NA	NA	NA	NA	NA	NA	NA	NA	NA	NA	NA	NA	NA	Wald ratio	1	-0.087531	0.0323745	0.00685714	0.0487684	TRUE	0.0730166	Inverse variance weighted	2	0.0157633	0.00830367	0.0576488	0.206135	TRUE	NA	Wald ratio	1	0.000696784	0.0122254	0.954549	0.991985	TRUE	NA
ENSG00000167131	CCDC103	NA	NA	NA	NA	NA	NA	NA	NA	NA	NA	NA	NA	NA	NA	NA	NA	NA	NA	NA	NA	NA	NA	NA	NA	NA	NA	NA	NA	NA	NA	NA	NA	NA	NA	NA	NA	NA	NA	NA	NA	NA	NA	NA	NA	NA	NA	NA	NA	Wald ratio	1	0	0.00807713	1	1	TRUE	NA
ENSG00000167136	ENDOG	Wald ratio	1	0.00849846	0.00967881	0.379917	0.661887	TRUE	NA	Wald ratio	1	-0.00383764	0.0137516	0.780191	0.909331	TRUE	NA	NA	NA	NA	NA	NA	NA	NA	NA	NA	NA	NA	NA	NA	NA	NA	NA	NA	NA	NA	NA	NA	NA	NA	NA	NA	NA	NA	NA	NA	NA	NA	NA	Wald ratio	1	0.00966413	0.0101597	0.341493	0.790309	TRUE	NA
ENSG00000167157	PRRX2	NA	NA	NA	NA	NA	NA	NA	NA	Wald ratio	1	0.0374726	0.0221669	0.0909369	0.291084	TRUE	NA	NA	NA	NA	NA	NA	NA	NA	NA	NA	NA	NA	NA	NA	NA	NA	NA	NA	NA	NA	NA	NA	NA	NA	NA	NA	NA	NA	NA	NA	NA	NA	NA	NA	NA	NA	NA	NA	NA	NA	NA
ENSG00000167165	UGT1A6	NA	NA	NA	NA	NA	NA	NA	NA	NA	NA	NA	NA	NA	NA	NA	NA	NA	NA	NA	NA	NA	NA	NA	NA	NA	NA	NA	NA	NA	NA	NA	NA	NA	NA	NA	NA	NA	NA	NA	NA	NA	NA	NA	NA	NA	NA	NA	NA	Wald ratio	1	-0.00624918	0.0075229	0.40615	0.828455	TRUE	NA
ENSG00000167173	C15orf39	NA	NA	NA	NA	NA	NA	NA	NA	NA	NA	NA	NA	NA	NA	NA	NA	NA	NA	NA	NA	NA	NA	NA	NA	NA	NA	NA	NA	NA	NA	NA	NA	NA	NA	NA	NA	NA	NA	NA	NA	NA	NA	NA	NA	NA	NA	NA	NA	Wald ratio	1	0.0297347	0.0117137	0.0111341	0.152179	TRUE	0.0543302
ENSG00000167178	ISLR2	Wald ratio	1	-0.0226096	0.00984972	0.0217071	0.114809	TRUE	0.109968	Wald ratio	1	-0.0192267	0.00890499	0.0308431	0.144651	TRUE	0.0562777	NA	NA	NA	NA	NA	NA	NA	NA	NA	NA	NA	NA	NA	NA	NA	NA	NA	NA	NA	NA	NA	NA	NA	NA	NA	NA	NA	NA	NA	NA	NA	NA	NA	NA	NA	NA	NA	NA	NA	NA
ENSG00000167182	SP2	NA	NA	NA	NA	NA	NA	NA	NA	Wald ratio	1	-0.04126	0.0366016	0.259627	0.535083	TRUE	NA	NA	NA	NA	NA	NA	NA	NA	NA	NA	NA	NA	NA	NA	NA	NA	NA	Wald ratio	1	-0.0813036	0.0333773	0.0148549	0.085955	TRUE	0.120752	NA	NA	NA	NA	NA	NA	NA	NA	NA	NA	NA	NA	NA	NA	NA	NA
ENSG00000167183	PRR15L	NA	NA	NA	NA	NA	NA	NA	NA	NA	NA	NA	NA	NA	NA	NA	NA	NA	NA	NA	NA	NA	NA	NA	NA	NA	NA	NA	NA	NA	NA	NA	NA	Wald ratio	1	-0.0891792	0.0137492	8.80802e-11	6.82377e-09	TRUE	0.819292	Wald ratio	1	0.047926	0.0117713	4.67257e-05	0.000800818	TRUE	0.211806	NA	NA	NA	NA	NA	NA	NA	NA
ENSG00000167186	COQ7	Wald ratio	1	-0.0179166	0.0113472	0.114348	0.339679	TRUE	NA	Wald ratio	1	-0.0228337	0.0144613	0.114348	0.332799	TRUE	NA	NA	NA	NA	NA	NA	NA	NA	NA	NA	NA	NA	NA	NA	NA	NA	NA	NA	NA	NA	NA	NA	NA	NA	NA	NA	NA	NA	NA	NA	NA	NA	NA	Wald ratio	1	0.0147513	0.0132147	0.264303	0.729632	TRUE	NA
ENSG00000167191	GPRC5B	Wald ratio	1	-0.0223998	0.0170665	0.189351	0.455631	TRUE	NA	NA	NA	NA	NA	NA	NA	NA	NA	NA	NA	NA	NA	NA	NA	NA	NA	NA	NA	NA	NA	NA	NA	NA	NA	NA	NA	NA	NA	NA	NA	NA	NA	NA	NA	NA	NA	NA	NA	NA	NA	NA	NA	NA	NA	NA	NA	NA	NA
ENSG00000167193	CRK	NA	NA	NA	NA	NA	NA	NA	NA	NA	NA	NA	NA	NA	NA	NA	NA	NA	NA	NA	NA	NA	NA	NA	NA	NA	NA	NA	NA	NA	NA	NA	NA	NA	NA	NA	NA	NA	NA	NA	NA	NA	NA	NA	NA	NA	NA	NA	NA	Inverse variance weighted	2	-0.0216459	0.00869642	0.0128081	0.16551	TRUE	0.0529405
ENSG00000167194	C16orf92	NA	NA	NA	NA	NA	NA	NA	NA	NA	NA	NA	NA	NA	NA	NA	NA	NA	NA	NA	NA	NA	NA	NA	NA	NA	NA	NA	NA	NA	NA	NA	NA	NA	NA	NA	NA	NA	NA	NA	NA	NA	NA	NA	NA	NA	NA	NA	NA	Wald ratio	1	-0.0010509	0.00884971	0.905473	0.985109	TRUE	NA
ENSG00000167202	TBC1D2B	NA	NA	NA	NA	NA	NA	NA	NA	Inverse variance weighted	2	-0.0473914	0.0275682	0.0856034	0.281412	TRUE	NA	NA	NA	NA	NA	NA	NA	NA	NA	NA	NA	NA	NA	NA	NA	NA	NA	NA	NA	NA	NA	NA	NA	NA	NA	NA	NA	NA	NA	NA	NA	NA	NA	Wald ratio	1	0.0214518	0.0139437	0.123936	0.546065	TRUE	NA
ENSG00000167207	NOD2	NA	NA	NA	NA	NA	NA	NA	NA	NA	NA	NA	NA	NA	NA	NA	NA	NA	NA	NA	NA	NA	NA	NA	NA	NA	NA	NA	NA	NA	NA	NA	NA	NA	NA	NA	NA	NA	NA	NA	NA	NA	NA	NA	NA	NA	NA	NA	NA	Wald ratio	1	0.0024542	0.0145289	0.86586	0.981627	TRUE	NA
ENSG00000167208	SNX20	Wald ratio	1	0.0106956	0.0378461	0.777477	0.909063	TRUE	NA	NA	NA	NA	NA	NA	NA	NA	NA	NA	NA	NA	NA	NA	NA	NA	NA	NA	NA	NA	NA	NA	NA	NA	NA	Wald ratio	1	-0.0410039	0.022334	0.0663669	0.237711	TRUE	NA	NA	NA	NA	NA	NA	NA	NA	NA	Inverse variance weighted	2	0.00130259	0.0141472	0.926639	0.986939	FALSE	NA
ENSG00000167210	LOXHD1	NA	NA	NA	NA	NA	NA	NA	NA	NA	NA	NA	NA	NA	NA	NA	NA	NA	NA	NA	NA	NA	NA	NA	NA	NA	NA	NA	NA	NA	NA	NA	NA	NA	NA	NA	NA	NA	NA	NA	NA	NA	NA	NA	NA	NA	NA	NA	NA	Wald ratio	1	-0.0285933	0.0100237	0.00433681	0.0828174	TRUE	0.0565892
ENSG00000167216	KATNAL2	Wald ratio	1	0.00347707	0.0105893	0.742641	0.893611	TRUE	NA	Wald ratio	1	0.0033298	0.0106236	0.753952	0.895797	TRUE	NA	NA	NA	NA	NA	NA	NA	NA	NA	NA	NA	NA	NA	NA	NA	NA	NA	Wald ratio	1	0.0156973	0.0194762	0.42026	0.691508	TRUE	NA	NA	NA	NA	NA	NA	NA	NA	NA	NA	NA	NA	NA	NA	NA	NA	NA
ENSG00000167220	HDHD2	Wald ratio	1	0.0192245	0.0107431	0.0735386	0.257452	TRUE	NA	Wald ratio	1	0.0169647	0.0137838	0.218409	0.483907	TRUE	NA	NA	NA	NA	NA	NA	NA	NA	NA	NA	NA	NA	NA	NA	NA	NA	NA	Wald ratio	1	-0.0314195	0.0113709	0.00572451	0.0430341	TRUE	0.296252	NA	NA	NA	NA	NA	NA	NA	NA	Wald ratio	1	0.0121753	0.00717702	0.0898047	0.473215	TRUE	NA
ENSG00000167232	ZNF91	Wald ratio	1	-0.017199	0.0289256	0.552114	0.782359	TRUE	NA	Wald ratio	1	-0.0185138	0.0311368	0.552114	0.781888	TRUE	NA	NA	NA	NA	NA	NA	NA	NA	NA	NA	NA	NA	NA	NA	NA	NA	NA	NA	NA	NA	NA	NA	NA	NA	NA	NA	NA	NA	NA	NA	NA	NA	NA	NA	NA	NA	NA	NA	NA	NA	NA
ENSG00000167244	IGF2	Wald ratio	1	-0.0143934	0.0280292	0.607592	0.818812	TRUE	NA	NA	NA	NA	NA	NA	NA	NA	NA	NA	NA	NA	NA	NA	NA	NA	NA	NA	NA	NA	NA	NA	NA	NA	NA	Wald ratio	1	-0.0680374	0.0284112	0.0166323	0.0935231	TRUE	0.065069	NA	NA	NA	NA	NA	NA	NA	NA	NA	NA	NA	NA	NA	NA	NA	NA
ENSG00000167257	RNF214	NA	NA	NA	NA	NA	NA	NA	NA	NA	NA	NA	NA	NA	NA	NA	NA	NA	NA	NA	NA	NA	NA	NA	NA	NA	NA	NA	NA	NA	NA	NA	NA	Wald ratio	1	-0.0311467	0.0456818	0.495354	0.747992	TRUE	NA	NA	NA	NA	NA	NA	NA	NA	NA	NA	NA	NA	NA	NA	NA	NA	NA
ENSG00000167261	DPEP2	Wald ratio	1	0.0219647	0.034224	0.521009	0.763779	TRUE	NA	NA	NA	NA	NA	NA	NA	NA	NA	NA	NA	NA	NA	NA	NA	NA	NA	NA	NA	NA	NA	NA	NA	NA	NA	NA	NA	NA	NA	NA	NA	NA	NA	NA	NA	NA	NA	NA	NA	NA	NA	NA	NA	NA	NA	NA	NA	NA	NA
ENSG00000167264	DUS2	Wald ratio	1	-0.0220363	0.023851	0.355532	0.640705	TRUE	NA	NA	NA	NA	NA	NA	NA	NA	NA	NA	NA	NA	NA	NA	NA	NA	NA	NA	NA	NA	NA	NA	NA	NA	NA	NA	NA	NA	NA	NA	NA	NA	NA	NA	NA	NA	NA	NA	NA	NA	NA	NA	NA	NA	NA	NA	NA	NA	NA
ENSG00000167272	POP5	NA	NA	NA	NA	NA	NA	NA	NA	Wald ratio	1	0.0704347	0.0262529	0.0072981	0.0517797	TRUE	0.214279	Wald ratio	1	-0.0117537	0.0158068	0.457125	0.710007	TRUE	NA	NA	NA	NA	NA	NA	NA	NA	NA	Wald ratio	1	0.0880686	0.0241878	0.000271554	0.00368846	TRUE	0.081429	Wald ratio	1	-0.0511575	0.0140503	0.000271554	0.00349338	TRUE	0.0708715	Inverse variance weighted	2	0.00187186	0.0536434	0.972164	0.995241	FALSE	NA
ENSG00000167280	ENGASE	Wald ratio	1	-0.0077746	0.00621968	0.2113	0.483453	TRUE	NA	Inverse variance weighted	2	-0.00969288	0.00799979	0.225649	0.495314	TRUE	NA	NA	NA	NA	NA	NA	NA	NA	NA	Wald ratio	1	0.00708548	0.00989524	0.473961	0.708352	TRUE	NA	Inverse variance weighted	2	-0.0317574	0.0159416	0.046359	0.188237	TRUE	0.152935	Inverse variance weighted	2	0.00443743	0.00944775	0.638583	0.824286	FALSE	NA	Wald ratio	1	-0.0406763	0.0141011	0.00391892	0.0765953	TRUE	0.0505665
ENSG00000167281	RBFOX3	NA	NA	NA	NA	NA	NA	NA	NA	Wald ratio	1	-0.00812218	0.0147449	0.581738	0.802085	TRUE	NA	NA	NA	NA	NA	NA	NA	NA	NA	NA	NA	NA	NA	NA	NA	NA	NA	Wald ratio	1	0.0262405	0.0160753	0.102605	0.315856	TRUE	NA	NA	NA	NA	NA	NA	NA	NA	NA	Wald ratio	1	0.0156168	0.0103485	0.131276	0.559705	TRUE	NA
ENSG00000167286	CD3D	NA	NA	NA	NA	NA	NA	NA	NA	NA	NA	NA	NA	NA	NA	NA	NA	NA	NA	NA	NA	NA	NA	NA	NA	NA	NA	NA	NA	NA	NA	NA	NA	NA	NA	NA	NA	NA	NA	NA	NA	NA	NA	NA	NA	NA	NA	NA	NA	Inverse variance weighted	2	0.000997586	0.0104245	0.923762	0.986547	TRUE	NA
ENSG00000167291	TBC1D16	NA	NA	NA	NA	NA	NA	NA	NA	NA	NA	NA	NA	NA	NA	NA	NA	NA	NA	NA	NA	NA	NA	NA	NA	NA	NA	NA	NA	NA	NA	NA	NA	Wald ratio	1	0.0105945	0.0183257	0.56318	0.79442	TRUE	NA	NA	NA	NA	NA	NA	NA	NA	NA	NA	NA	NA	NA	NA	NA	NA	NA
ENSG00000167302	ENTHD2	NA	NA	NA	NA	NA	NA	NA	NA	NA	NA	NA	NA	NA	NA	NA	NA	NA	NA	NA	NA	NA	NA	NA	NA	Wald ratio	1	0.0269907	0.0170777	0.114002	0.318799	TRUE	NA	NA	NA	NA	NA	NA	NA	NA	NA	NA	NA	NA	NA	NA	NA	NA	NA	NA	NA	NA	NA	NA	NA	NA	NA
ENSG00000167306	MYO5B	NA	NA	NA	NA	NA	NA	NA	NA	Wald ratio	1	0.0763322	0.0405817	0.0599784	0.224949	TRUE	NA	NA	NA	NA	NA	NA	NA	NA	NA	NA	NA	NA	NA	NA	NA	NA	NA	NA	NA	NA	NA	NA	NA	NA	NA	NA	NA	NA	NA	NA	NA	NA	NA	NA	NA	NA	NA	NA	NA	NA	NA
ENSG00000167311	ART5	Inverse variance weighted	2	-0.0133824	0.0100049	0.181031	0.442564	TRUE	NA	Inverse variance weighted	2	-0.00389884	0.0145478	0.788697	0.912695	FALSE	NA	NA	NA	NA	NA	NA	NA	NA	NA	Wald ratio	1	-0.00617777	0.00864887	0.475051	0.709307	TRUE	NA	NA	NA	NA	NA	NA	NA	NA	NA	Wald ratio	1	-0.00332716	0.00463426	0.472789	0.71191	TRUE	NA	NA	NA	NA	NA	NA	NA	NA	NA
ENSG00000167315	ACAA2	NA	NA	NA	NA	NA	NA	NA	NA	NA	NA	NA	NA	NA	NA	NA	NA	NA	NA	NA	NA	NA	NA	NA	NA	NA	NA	NA	NA	NA	NA	NA	NA	NA	NA	NA	NA	NA	NA	NA	NA	Wald ratio	1	0.00103762	0.00767836	0.892505	0.950657	TRUE	NA	Wald ratio	1	-0.00264149	0.008885	0.76624	0.961192	TRUE	NA
ENSG00000167323	STIM1	NA	NA	NA	NA	NA	NA	NA	NA	NA	NA	NA	NA	NA	NA	NA	NA	NA	NA	NA	NA	NA	NA	NA	NA	NA	NA	NA	NA	NA	NA	NA	NA	NA	NA	NA	NA	NA	NA	NA	NA	NA	NA	NA	NA	NA	NA	NA	NA	Wald ratio	1	0.0218595	0.0131157	0.0955807	0.486069	TRUE	NA
ENSG00000167325	RRM1	NA	NA	NA	NA	NA	NA	NA	NA	NA	NA	NA	NA	NA	NA	NA	NA	NA	NA	NA	NA	NA	NA	NA	NA	NA	NA	NA	NA	NA	NA	NA	NA	Wald ratio	1	0.0134923	0.0156005	0.387113	0.661826	TRUE	NA	Wald ratio	1	0.0236508	0.0208352	0.256319	0.516037	TRUE	NA	Wald ratio	1	-0.0113606	0.0102523	0.267815	0.732347	TRUE	NA
ENSG00000167332	OR51E2	NA	NA	NA	NA	NA	NA	NA	NA	NA	NA	NA	NA	NA	NA	NA	NA	NA	NA	NA	NA	NA	NA	NA	NA	NA	NA	NA	NA	NA	NA	NA	NA	Wald ratio	1	0.043881	0.0215017	0.0412691	0.176533	TRUE	0.0113636	NA	NA	NA	NA	NA	NA	NA	NA	NA	NA	NA	NA	NA	NA	NA	NA
ENSG00000167333	TRIM68	Wald ratio	1	-0.0230084	0.0215704	0.286122	0.574461	TRUE	NA	NA	NA	NA	NA	NA	NA	NA	NA	NA	NA	NA	NA	NA	NA	NA	NA	NA	NA	NA	NA	NA	NA	NA	NA	Wald ratio	1	-0.0298201	0.0220783	0.176808	0.436514	TRUE	NA	Inverse variance weighted	2	-0.020187	0.0101997	0.0477961	0.183886	TRUE	0.00801684	NA	NA	NA	NA	NA	NA	NA	NA
ENSG00000167355		NA	NA	NA	NA	NA	NA	NA	NA	NA	NA	NA	NA	NA	NA	NA	NA	NA	NA	NA	NA	NA	NA	NA	NA	NA	NA	NA	NA	NA	NA	NA	NA	NA	NA	NA	NA	NA	NA	NA	NA	NA	NA	NA	NA	NA	NA	NA	NA	Wald ratio	1	-0.00270915	0.00677287	0.689157	0.942202	TRUE	NA
ENSG00000167359	OR51I1	NA	NA	NA	NA	NA	NA	NA	NA	NA	NA	NA	NA	NA	NA	NA	NA	NA	NA	NA	NA	NA	NA	NA	NA	NA	NA	NA	NA	NA	NA	NA	NA	NA	NA	NA	NA	NA	NA	NA	NA	NA	NA	NA	NA	NA	NA	NA	NA	Inverse variance weighted	2	0.0127322	0.00847774	0.133139	0.563936	TRUE	NA
ENSG00000167363	FN3K	Wald ratio	1	-0.0158636	0.0182263	0.384098	0.665904	TRUE	NA	NA	NA	NA	NA	NA	NA	NA	NA	NA	NA	NA	NA	NA	NA	NA	NA	NA	NA	NA	NA	NA	NA	NA	NA	NA	NA	NA	NA	NA	NA	NA	NA	Wald ratio	1	-0.0104097	0.0123615	0.399729	0.655279	TRUE	NA	Wald ratio	1	-0.00393164	0.0139395	0.777904	0.962592	TRUE	NA
ENSG00000167371	PRRT2	Wald ratio	1	0.00218941	0.0310166	0.943725	0.975885	TRUE	NA	Wald ratio	1	0.00253055	0.0358494	0.943725	0.976529	TRUE	NA	NA	NA	NA	NA	NA	NA	NA	NA	NA	NA	NA	NA	NA	NA	NA	NA	NA	NA	NA	NA	NA	NA	NA	NA	NA	NA	NA	NA	NA	NA	NA	NA	NA	NA	NA	NA	NA	NA	NA	NA
ENSG00000167377	ZNF23	Wald ratio	1	0.0150911	0.0232655	0.516566	0.759716	TRUE	NA	NA	NA	NA	NA	NA	NA	NA	NA	NA	NA	NA	NA	NA	NA	NA	NA	Wald ratio	1	-0.00993823	0.0101867	0.329258	0.592571	TRUE	NA	Inverse variance weighted	2	-0.00418374	0.0487901	0.931665	0.978196	FALSE	NA	NA	NA	NA	NA	NA	NA	NA	NA	NA	NA	NA	NA	NA	NA	NA	NA
ENSG00000167378	IRGQ	Wald ratio	1	0.0371945	0.025966	0.15202	0.400363	TRUE	NA	NA	NA	NA	NA	NA	NA	NA	NA	NA	NA	NA	NA	NA	NA	NA	NA	NA	NA	NA	NA	NA	NA	NA	NA	Wald ratio	1	0.048589	0.0303681	0.109599	0.330693	TRUE	NA	NA	NA	NA	NA	NA	NA	NA	NA	Inverse variance weighted	2	-0.0010387	0.0043892	0.81293	0.97004	TRUE	NA
ENSG00000167380	ZNF226	NA	NA	NA	NA	NA	NA	NA	NA	Wald ratio	1	-0.0202035	0.0323256	0.531971	0.769776	TRUE	NA	NA	NA	NA	NA	NA	NA	NA	NA	NA	NA	NA	NA	NA	NA	NA	NA	NA	NA	NA	NA	NA	NA	NA	NA	NA	NA	NA	NA	NA	NA	NA	NA	Inverse variance weighted	2	0.00335428	0.00503226	0.505056	0.880451	TRUE	NA
ENSG00000167384	ZNF180	Wald ratio	1	-0.0258411	0.0332243	0.4367	0.703903	TRUE	NA	Wald ratio	1	0.0126571	0.0259804	0.626131	0.827997	TRUE	NA	NA	NA	NA	NA	NA	NA	NA	NA	Wald ratio	1	-0.0120771	0.0079795	0.130149	0.345052	TRUE	NA	Wald ratio	1	-0.00428381	0.00835343	0.608077	0.824926	TRUE	NA	NA	NA	NA	NA	NA	NA	NA	NA	NA	NA	NA	NA	NA	NA	NA	NA
ENSG00000167394	ZNF668	Wald ratio	1	-0.0815295	0.0253944	0.00132492	0.014132	TRUE	0.0681293	NA	NA	NA	NA	NA	NA	NA	NA	NA	NA	NA	NA	NA	NA	NA	NA	NA	NA	NA	NA	NA	NA	NA	NA	NA	NA	NA	NA	NA	NA	NA	NA	NA	NA	NA	NA	NA	NA	NA	NA	NA	NA	NA	NA	NA	NA	NA	NA
ENSG00000167395	ZNF646	Wald ratio	1	0.0491922	0.0227964	0.030936	0.144494	TRUE	0.221658	NA	NA	NA	NA	NA	NA	NA	NA	NA	NA	NA	NA	NA	NA	NA	NA	Wald ratio	1	0.0224184	0.0112092	0.0455003	0.173718	TRUE	0.112895	NA	NA	NA	NA	NA	NA	NA	NA	NA	NA	NA	NA	NA	NA	NA	NA	NA	NA	NA	NA	NA	NA	NA	NA
ENSG00000167397	VKORC1	Wald ratio	1	-0.0238242	0.0232828	0.306187	0.593964	TRUE	NA	Wald ratio	1	-0.0232197	0.022692	0.306187	0.583701	TRUE	NA	NA	NA	NA	NA	NA	NA	NA	NA	Wald ratio	1	0.0143292	0.00415338	0.000560587	0.00591814	TRUE	0.359042	Inverse variance weighted	2	0.0159763	0.0636249	0.801736	0.925093	FALSE	NA	NA	NA	NA	NA	NA	NA	NA	NA	Wald ratio	1	-0.0134587	0.0105362	0.201471	0.662921	TRUE	NA
ENSG00000167434	CA4	Wald ratio	1	0.0230184	0.0318969	0.47051	0.728519	TRUE	NA	NA	NA	NA	NA	NA	NA	NA	NA	NA	NA	NA	NA	NA	NA	NA	NA	NA	NA	NA	NA	NA	NA	NA	NA	NA	NA	NA	NA	NA	NA	NA	NA	NA	NA	NA	NA	NA	NA	NA	NA	Inverse variance weighted	2	0.00272733	0.00450375	0.544801	0.897839	TRUE	NA
ENSG00000167447	SMG8	Wald ratio	1	-0.0395255	0.0187987	0.0355039	0.16006	TRUE	0.753152	Wald ratio	1	-0.0519774	0.0247209	0.0355039	0.159885	TRUE	0.246876	NA	NA	NA	NA	NA	NA	NA	NA	NA	NA	NA	NA	NA	NA	NA	NA	Wald ratio	1	-0.0427393	0.0203272	0.0355039	0.159197	TRUE	0.0916992	Wald ratio	1	0.0362107	0.0181054	0.0455003	0.177101	TRUE	0.974363	NA	NA	NA	NA	NA	NA	NA	NA
ENSG00000167459	LINC00905	NA	NA	NA	NA	NA	NA	NA	NA	NA	NA	NA	NA	NA	NA	NA	NA	NA	NA	NA	NA	NA	NA	NA	NA	NA	NA	NA	NA	NA	NA	NA	NA	NA	NA	NA	NA	NA	NA	NA	NA	NA	NA	NA	NA	NA	NA	NA	NA	Wald ratio	1	-0.00574097	0.0100962	0.569609	0.906082	TRUE	NA
ENSG00000167461	RAB8A	Wald ratio	1	-0.00340971	0.0199712	0.864435	0.946997	TRUE	NA	NA	NA	NA	NA	NA	NA	NA	NA	NA	NA	NA	NA	NA	NA	NA	NA	NA	NA	NA	NA	NA	NA	NA	NA	Wald ratio	1	-0.0515572	0.0260969	0.048199	0.192957	TRUE	0.0192749	NA	NA	NA	NA	NA	NA	NA	NA	Wald ratio	1	0.00468542	0.00855598	0.583954	0.909563	TRUE	NA
ENSG00000167468	GPX4	Wald ratio	1	-0.0636301	0.0446361	0.154004	0.403553	TRUE	NA	Wald ratio	1	-0.0488118	0.0342411	0.154004	0.397842	TRUE	NA	Wald ratio	1	0.0193677	0.0198288	0.328696	0.602491	TRUE	NA	Wald ratio	1	-0.0121959	0.0112577	0.27866	0.537173	TRUE	NA	Wald ratio	1	0.0138409	0.0127762	0.27866	0.564245	TRUE	NA	Wald ratio	1	-0.00779379	0.00719427	0.27866	0.539156	TRUE	NA	Wald ratio	1	0.00768842	0.00709701	0.27866	0.740973	TRUE	NA
ENSG00000167470	MIDN	Wald ratio	1	0.00378285	0.0285433	0.894565	0.959454	TRUE	NA	NA	NA	NA	NA	NA	NA	NA	NA	NA	NA	NA	NA	NA	NA	NA	NA	NA	NA	NA	NA	NA	NA	NA	NA	NA	NA	NA	NA	NA	NA	NA	NA	NA	NA	NA	NA	NA	NA	NA	NA	Wald ratio	1	-0.023936	0.0263217	0.363157	0.801815	TRUE	NA
ENSG00000167476	JSRP1	NA	NA	NA	NA	NA	NA	NA	NA	NA	NA	NA	NA	NA	NA	NA	NA	NA	NA	NA	NA	NA	NA	NA	NA	NA	NA	NA	NA	NA	NA	NA	NA	Wald ratio	1	-0.0101266	0.0405063	0.802587	0.925093	TRUE	NA	NA	NA	NA	NA	NA	NA	NA	NA	NA	NA	NA	NA	NA	NA	NA	NA
ENSG00000167483	FAM129C	NA	NA	NA	NA	NA	NA	NA	NA	NA	NA	NA	NA	NA	NA	NA	NA	NA	NA	NA	NA	NA	NA	NA	NA	NA	NA	NA	NA	NA	NA	NA	NA	NA	NA	NA	NA	NA	NA	NA	NA	NA	NA	NA	NA	NA	NA	NA	NA	Inverse variance weighted	3	0.00505143	0.00483977	0.296609	0.755584	FALSE	NA
ENSG00000167487	KLHL26	NA	NA	NA	NA	NA	NA	NA	NA	NA	NA	NA	NA	NA	NA	NA	NA	NA	NA	NA	NA	NA	NA	NA	NA	NA	NA	NA	NA	NA	NA	NA	NA	NA	NA	NA	NA	NA	NA	NA	NA	Wald ratio	1	0.0129613	0.0157107	0.409372	0.663106	TRUE	NA	NA	NA	NA	NA	NA	NA	NA	NA
ENSG00000167491	GATAD2A	Wald ratio	1	0.405561	0.0394537	8.72585e-25	5.22951e-22	TRUE	0.368284	NA	NA	NA	NA	NA	NA	NA	NA	NA	NA	NA	NA	NA	NA	NA	NA	NA	NA	NA	NA	NA	NA	NA	NA	NA	NA	NA	NA	NA	NA	NA	NA	NA	NA	NA	NA	NA	NA	NA	NA	NA	NA	NA	NA	NA	NA	NA	NA
ENSG00000167508	MVD	NA	NA	NA	NA	NA	NA	NA	NA	NA	NA	NA	NA	NA	NA	NA	NA	NA	NA	NA	NA	NA	NA	NA	NA	NA	NA	NA	NA	NA	NA	NA	NA	NA	NA	NA	NA	NA	NA	NA	NA	NA	NA	NA	NA	NA	NA	NA	NA	Wald ratio	1	0.0135459	0.00853024	0.11229	0.521929	TRUE	NA
ENSG00000167513	CDT1	Wald ratio	1	0.0200037	0.01854	0.280611	0.567197	TRUE	NA	NA	NA	NA	NA	NA	NA	NA	NA	NA	NA	NA	NA	NA	NA	NA	NA	NA	NA	NA	NA	NA	NA	NA	NA	NA	NA	NA	NA	NA	NA	NA	NA	NA	NA	NA	NA	NA	NA	NA	NA	NA	NA	NA	NA	NA	NA	NA	NA
ENSG00000167515	TRAPPC2L	NA	NA	NA	NA	NA	NA	NA	NA	Wald ratio	1	-0.034431	0.034431	0.317311	0.589415	TRUE	NA	NA	NA	NA	NA	NA	NA	NA	NA	NA	NA	NA	NA	NA	NA	NA	NA	Wald ratio	1	-0.0284996	0.034545	0.409372	0.681906	TRUE	NA	NA	NA	NA	NA	NA	NA	NA	NA	Inverse variance weighted	2	0.00697189	0.0071501	0.329523	0.782431	TRUE	NA
ENSG00000167522	ANKRD11	NA	NA	NA	NA	NA	NA	NA	NA	NA	NA	NA	NA	NA	NA	NA	NA	NA	NA	NA	NA	NA	NA	NA	NA	NA	NA	NA	NA	NA	NA	NA	NA	Wald ratio	1	-0.0168928	0.0297636	0.570329	0.799052	TRUE	NA	NA	NA	NA	NA	NA	NA	NA	NA	Wald ratio	1	0.0217665	0.0123865	0.0788698	0.44689	TRUE	NA
ENSG00000167523	SPATA33	Wald ratio	1	0.0618362	0.0190662	0.00118177	0.0129657	TRUE	0.0717137	Wald ratio	1	0.0132863	0.0154409	0.389533	0.658714	TRUE	NA	NA	NA	NA	NA	NA	NA	NA	NA	NA	NA	NA	NA	NA	NA	NA	NA	Wald ratio	1	0.0506201	0.0171594	0.00317774	0.0274671	TRUE	0.0502047	Wald ratio	1	0.0127109	0.0138324	0.358138	0.6198	TRUE	NA	NA	NA	NA	NA	NA	NA	NA	NA
ENSG00000167525	PROCA1	Inverse variance weighted	2	0.00513552	0.00854595	0.547886	0.780128	TRUE	NA	Inverse variance weighted	2	0.00288149	0.012004	0.810297	0.9196	TRUE	NA	Wald ratio	1	0.00372004	0.0111601	0.738883	0.883155	TRUE	NA	NA	NA	NA	NA	NA	NA	NA	NA	NA	NA	NA	NA	NA	NA	NA	NA	Wald ratio	1	0.00790963	0.0111071	0.47639	0.714051	TRUE	NA	Wald ratio	1	0.00967325	0.0130089	0.457125	0.858124	TRUE	NA
ENSG00000167526	RPL13	NA	NA	NA	NA	NA	NA	NA	NA	Wald ratio	1	0.113948	0.019889	1.00925e-08	4.77223e-07	TRUE	0.122926	NA	NA	NA	NA	NA	NA	NA	NA	NA	NA	NA	NA	NA	NA	NA	NA	Wald ratio	1	0.0338167	0.0326003	0.29959	0.581593	TRUE	NA	NA	NA	NA	NA	NA	NA	NA	NA	NA	NA	NA	NA	NA	NA	NA	NA
ENSG00000167528	ZNF641	NA	NA	NA	NA	NA	NA	NA	NA	NA	NA	NA	NA	NA	NA	NA	NA	NA	NA	NA	NA	NA	NA	NA	NA	NA	NA	NA	NA	NA	NA	NA	NA	Wald ratio	1	-0.012921	0.00555905	0.0201081	0.107026	TRUE	0.416469	NA	NA	NA	NA	NA	NA	NA	NA	NA	NA	NA	NA	NA	NA	NA	NA
ENSG00000167535	CACNB3	NA	NA	NA	NA	NA	NA	NA	NA	NA	NA	NA	NA	NA	NA	NA	NA	NA	NA	NA	NA	NA	NA	NA	NA	NA	NA	NA	NA	NA	NA	NA	NA	NA	NA	NA	NA	NA	NA	NA	NA	Wald ratio	1	-0.0158616	0.0129044	0.219009	0.469571	TRUE	NA	Wald ratio	1	0.0146136	0.0127537	0.251864	0.718727	TRUE	NA
ENSG00000167536	DHRS13	Inverse variance weighted	2	0.0254115	0.0231299	0.271923	0.557747	TRUE	NA	NA	NA	NA	NA	NA	NA	NA	NA	NA	NA	NA	NA	NA	NA	NA	NA	NA	NA	NA	NA	NA	NA	NA	NA	NA	NA	NA	NA	NA	NA	NA	NA	NA	NA	NA	NA	NA	NA	NA	NA	NA	NA	NA	NA	NA	NA	NA	NA
ENSG00000167543	TP53I13	Wald ratio	1	0.0819054	0.0287387	0.00437192	0.0355576	TRUE	0.10584	Wald ratio	1	-0.0575035	0.0186886	0.00209149	0.0194348	TRUE	0.0710177	NA	NA	NA	NA	NA	NA	NA	NA	Wald ratio	1	-0.0525105	0.0181071	0.00373163	0.0277534	TRUE	0.0675103	Wald ratio	1	0.0131425	0.0235469	0.576749	0.802805	TRUE	NA	Wald ratio	1	-0.0401312	0.0133771	0.0026998	0.0229872	TRUE	0.208989	Wald ratio	1	-0.0287382	0.00957939	0.0026998	0.0590681	TRUE	0.049597
ENSG00000167549	CORO6	NA	NA	NA	NA	NA	NA	NA	NA	NA	NA	NA	NA	NA	NA	NA	NA	Wald ratio	1	-0.0272387	0.018301	0.136653	0.373059	TRUE	NA	NA	NA	NA	NA	NA	NA	NA	NA	Wald ratio	1	-0.00954001	0.031005	0.758316	0.907961	TRUE	NA	NA	NA	NA	NA	NA	NA	NA	NA	NA	NA	NA	NA	NA	NA	NA	NA
ENSG00000167550	RHEBL1	NA	NA	NA	NA	NA	NA	NA	NA	NA	NA	NA	NA	NA	NA	NA	NA	Wald ratio	1	0.0176669	0.0114835	0.123936	0.350409	TRUE	NA	NA	NA	NA	NA	NA	NA	NA	NA	NA	NA	NA	NA	NA	NA	NA	NA	NA	NA	NA	NA	NA	NA	NA	NA	NA	NA	NA	NA	NA	NA	NA	NA
ENSG00000167553	TUBA1C	Wald ratio	1	0.0177762	0.0225494	0.430509	0.699686	TRUE	NA	Wald ratio	1	0.00796915	0.0313333	0.799237	0.916234	TRUE	NA	Wald ratio	1	0.00282834	0.0137882	0.837472	0.924285	TRUE	NA	NA	NA	NA	NA	NA	NA	NA	NA	NA	NA	NA	NA	NA	NA	NA	NA	Wald ratio	1	0.0155076	0.0174275	0.373557	0.634497	TRUE	NA	Wald ratio	1	-0.0102364	0.013222	0.438816	0.845964	TRUE	NA
ENSG00000167554	ZNF610	Wald ratio	1	0.00997855	0.0230754	0.665427	0.850544	TRUE	NA	NA	NA	NA	NA	NA	NA	NA	NA	NA	NA	NA	NA	NA	NA	NA	NA	NA	NA	NA	NA	NA	NA	NA	NA	NA	NA	NA	NA	NA	NA	NA	NA	NA	NA	NA	NA	NA	NA	NA	NA	Wald ratio	1	-0.0260782	0.0123872	0.0352684	0.295846	TRUE	0.261814
ENSG00000167555	ZNF528	Wald ratio	1	0.00171525	0.00580548	0.767647	0.904518	TRUE	NA	Wald ratio	1	0.00503246	0.00905843	0.578515	0.800682	TRUE	NA	Wald ratio	1	0.00261778	0.00719891	0.71613	0.870801	TRUE	NA	Wald ratio	1	-0.00238077	0.008058	0.767647	0.886895	TRUE	NA	Wald ratio	1	-0.00303208	0.00833821	0.71613	0.888599	TRUE	NA	Wald ratio	1	0.00218929	0.00602054	0.71613	0.867684	TRUE	NA	Wald ratio	1	-0.00519942	0.010894	0.633168	0.927892	TRUE	NA
ENSG00000167565	SERTAD3	Wald ratio	1	0.00265111	0.0151492	0.86108	0.945499	TRUE	NA	Wald ratio	1	0.00365247	0.0208713	0.86108	0.940232	TRUE	NA	NA	NA	NA	NA	NA	NA	NA	NA	NA	NA	NA	NA	NA	NA	NA	NA	Wald ratio	1	0.00211161	0.0120663	0.86108	0.946696	TRUE	NA	NA	NA	NA	NA	NA	NA	NA	NA	Inverse variance weighted	2	-0.000332223	0.00753054	0.964811	0.992792	TRUE	NA
ENSG00000167566	NCKAP5L	NA	NA	NA	NA	NA	NA	NA	NA	NA	NA	NA	NA	NA	NA	NA	NA	NA	NA	NA	NA	NA	NA	NA	NA	NA	NA	NA	NA	NA	NA	NA	NA	NA	NA	NA	NA	NA	NA	NA	NA	NA	NA	NA	NA	NA	NA	NA	NA	Wald ratio	1	-0.00139754	0.00540383	0.795928	0.965854	TRUE	NA
ENSG00000167578	RAB4B	NA	NA	NA	NA	NA	NA	NA	NA	NA	NA	NA	NA	NA	NA	NA	NA	NA	NA	NA	NA	NA	NA	NA	NA	NA	NA	NA	NA	NA	NA	NA	NA	NA	NA	NA	NA	NA	NA	NA	NA	NA	NA	NA	NA	NA	NA	NA	NA	Wald ratio	1	-0.00138713	0.0135245	0.918309	0.985725	TRUE	NA
ENSG00000167580	AQP2	NA	NA	NA	NA	NA	NA	NA	NA	NA	NA	NA	NA	NA	NA	NA	NA	NA	NA	NA	NA	NA	NA	NA	NA	NA	NA	NA	NA	NA	NA	NA	NA	NA	NA	NA	NA	NA	NA	NA	NA	NA	NA	NA	NA	NA	NA	NA	NA	Wald ratio	1	0.00980711	0.0111444	0.378859	0.812605	TRUE	NA
ENSG00000167588	GPD1	NA	NA	NA	NA	NA	NA	NA	NA	Wald ratio	1	-0.0564179	0.044006	0.199825	0.459492	TRUE	NA	NA	NA	NA	NA	NA	NA	NA	NA	NA	NA	NA	NA	NA	NA	NA	NA	NA	NA	NA	NA	NA	NA	NA	NA	NA	NA	NA	NA	NA	NA	NA	NA	NA	NA	NA	NA	NA	NA	NA	NA
ENSG00000167595	C19orf55	Wald ratio	1	0.0102628	0.0136837	0.453255	0.715198	TRUE	NA	Wald ratio	1	-0.00370774	0.0176118	0.833257	0.929699	TRUE	NA	NA	NA	NA	NA	NA	NA	NA	NA	NA	NA	NA	NA	NA	NA	NA	NA	Wald ratio	1	-0.00591475	0.0280951	0.833257	0.935569	TRUE	NA	Wald ratio	1	0.00419093	0.00861469	0.626622	0.816191	TRUE	NA	Inverse variance weighted	2	0.00318683	0.0122157	0.794185	0.96558	TRUE	NA
ENSG00000167600	CYP2S1	NA	NA	NA	NA	NA	NA	NA	NA	Wald ratio	1	-0.0200733	0.0168262	0.232876	0.50532	TRUE	NA	NA	NA	NA	NA	NA	NA	NA	NA	NA	NA	NA	NA	NA	NA	NA	NA	NA	NA	NA	NA	NA	NA	NA	NA	NA	NA	NA	NA	NA	NA	NA	NA	Inverse variance weighted	2	-0.00742604	0.0131739	0.572962	0.906644	FALSE	NA
ENSG00000167601	AXL	Wald ratio	1	-0.028569	0.0259718	0.271332	0.556655	TRUE	NA	NA	NA	NA	NA	NA	NA	NA	NA	NA	NA	NA	NA	NA	NA	NA	NA	NA	NA	NA	NA	NA	NA	NA	NA	Wald ratio	1	-0.036542	0.0357727	0.307015	0.58769	TRUE	NA	NA	NA	NA	NA	NA	NA	NA	NA	NA	NA	NA	NA	NA	NA	NA	NA
ENSG00000167604	NFKBID	NA	NA	NA	NA	NA	NA	NA	NA	NA	NA	NA	NA	NA	NA	NA	NA	NA	NA	NA	NA	NA	NA	NA	NA	Wald ratio	1	-0.0202665	0.0115026	0.0780854	0.253254	TRUE	NA	Wald ratio	1	0.00294149	0.0232868	0.899482	0.960951	TRUE	NA	NA	NA	NA	NA	NA	NA	NA	NA	Inverse variance weighted	2	0.0016429	0.0126686	0.896817	0.984375	FALSE	NA
ENSG00000167608	TMC4	Wald ratio	1	0.0184613	0.00835152	0.0270687	0.132904	TRUE	0.092051	NA	NA	NA	NA	NA	NA	NA	NA	NA	NA	NA	NA	NA	NA	NA	NA	Wald ratio	1	0.0179618	0.00625943	0.00411037	0.0297954	TRUE	0.0955534	Wald ratio	1	-0.0145583	0.0196965	0.459828	0.721454	TRUE	NA	Wald ratio	1	-0.0140362	0.00891184	0.115256	0.318604	TRUE	NA	Wald ratio	1	-0.0284855	0.00837808	0.000673859	0.0210448	TRUE	0.265476
ENSG00000167612	ANKRD33	NA	NA	NA	NA	NA	NA	NA	NA	Inverse variance weighted	2	-0.0376551	0.0177248	0.0336347	0.153691	FALSE	0.135476	NA	NA	NA	NA	NA	NA	NA	NA	NA	NA	NA	NA	NA	NA	NA	NA	NA	NA	NA	NA	NA	NA	NA	NA	NA	NA	NA	NA	NA	NA	NA	NA	NA	NA	NA	NA	NA	NA	NA	NA
ENSG00000167613	LAIR1	Wald ratio	1	-0.00386814	0.0396484	0.922281	0.967482	TRUE	NA	Wald ratio	1	0.0154755	0.0370957	0.676548	0.857275	TRUE	NA	NA	NA	NA	NA	NA	NA	NA	NA	NA	NA	NA	NA	NA	NA	NA	NA	NA	NA	NA	NA	NA	NA	NA	NA	NA	NA	NA	NA	NA	NA	NA	NA	Wald ratio	1	0.0136572	0.0142827	0.338969	0.79018	TRUE	NA
ENSG00000167614	TTYH1	Wald ratio	1	0.015915	0.0142219	0.26312	0.548133	TRUE	NA	Wald ratio	1	0.0100793	0.009007	0.26312	0.53975	TRUE	NA	NA	NA	NA	NA	NA	NA	NA	NA	NA	NA	NA	NA	NA	NA	NA	NA	NA	NA	NA	NA	NA	NA	NA	NA	NA	NA	NA	NA	NA	NA	NA	NA	NA	NA	NA	NA	NA	NA	NA	NA
ENSG00000167615	LENG8	NA	NA	NA	NA	NA	NA	NA	NA	Wald ratio	1	0.0358777	0.0262183	0.17118	0.418722	TRUE	NA	NA	NA	NA	NA	NA	NA	NA	NA	NA	NA	NA	NA	NA	NA	NA	NA	Wald ratio	1	0.0549187	0.0372662	0.140567	0.385487	TRUE	NA	Wald ratio	1	0.0519368	0.0206985	0.0121004	0.0710381	TRUE	0.0146097	Inverse variance weighted	2	-0.00731609	0.00902101	0.417363	0.833102	TRUE	NA
ENSG00000167617	CDC42EP5	Wald ratio	1	0.0738764	0.0308416	0.0166046	0.0945389	TRUE	0.0261929	NA	NA	NA	NA	NA	NA	NA	NA	NA	NA	NA	NA	NA	NA	NA	NA	NA	NA	NA	NA	NA	NA	NA	NA	NA	NA	NA	NA	NA	NA	NA	NA	NA	NA	NA	NA	NA	NA	NA	NA	Wald ratio	1	-0.0116938	0.0100992	0.246907	0.714933	TRUE	NA
ENSG00000167618	LAIR2	Wald ratio	1	-0.00578021	0.00956724	0.545733	0.779421	TRUE	NA	Wald ratio	1	-0.00421311	0.00697342	0.545733	0.778394	TRUE	NA	NA	NA	NA	NA	NA	NA	NA	NA	NA	NA	NA	NA	NA	NA	NA	NA	NA	NA	NA	NA	NA	NA	NA	NA	NA	NA	NA	NA	NA	NA	NA	NA	Wald ratio	1	0.00609637	0.0168482	0.71747	0.94977	TRUE	NA
ENSG00000167619	TMEM145	NA	NA	NA	NA	NA	NA	NA	NA	NA	NA	NA	NA	NA	NA	NA	NA	NA	NA	NA	NA	NA	NA	NA	NA	NA	NA	NA	NA	NA	NA	NA	NA	Wald ratio	1	0.00629983	0.0220494	0.775097	0.913592	TRUE	NA	NA	NA	NA	NA	NA	NA	NA	NA	Wald ratio	1	-0.0133884	0.0149407	0.370197	0.805905	TRUE	NA
ENSG00000167632	TRAPPC9	Wald ratio	1	0.0191718	0.0160417	0.232039	0.509859	TRUE	NA	Wald ratio	1	-0.00342858	0.0186667	0.85427	0.938371	TRUE	NA	NA	NA	NA	NA	NA	NA	NA	NA	Wald ratio	1	-0.015993	0.0136751	0.242206	0.499004	TRUE	NA	Inverse variance weighted	2	0.000234499	0.0222618	0.991595	0.997917	TRUE	NA	NA	NA	NA	NA	NA	NA	NA	NA	Wald ratio	1	-0.0174514	0.0120157	0.146396	0.587537	TRUE	NA
ENSG00000167633	KIR3DL1	Wald ratio	1	-0.0147223	0.0129455	0.255432	0.540453	TRUE	NA	Wald ratio	1	-0.0106485	0.00936336	0.255432	0.531865	TRUE	NA	NA	NA	NA	NA	NA	NA	NA	NA	NA	NA	NA	NA	NA	NA	NA	NA	NA	NA	NA	NA	NA	NA	NA	NA	NA	NA	NA	NA	NA	NA	NA	NA	Inverse variance weighted	2	0.00286475	0.0044851	0.523002	0.890618	TRUE	NA
ENSG00000167634	NLRP7	NA	NA	NA	NA	NA	NA	NA	NA	NA	NA	NA	NA	NA	NA	NA	NA	NA	NA	NA	NA	NA	NA	NA	NA	NA	NA	NA	NA	NA	NA	NA	NA	NA	NA	NA	NA	NA	NA	NA	NA	NA	NA	NA	NA	NA	NA	NA	NA	Wald ratio	1	0.00656835	0.00671218	0.327792	0.78172	TRUE	NA
ENSG00000167635	ZNF146	NA	NA	NA	NA	NA	NA	NA	NA	NA	NA	NA	NA	NA	NA	NA	NA	NA	NA	NA	NA	NA	NA	NA	NA	NA	NA	NA	NA	NA	NA	NA	NA	Wald ratio	1	0.0110489	0.0384079	0.773598	0.912933	TRUE	NA	Wald ratio	1	0.068506	0.0182995	0.00018141	0.00254982	TRUE	0.597487	Inverse variance weighted	2	-0.0126595	0.00957878	0.186294	0.643221	TRUE	NA
ENSG00000167637	ZNF283	NA	NA	NA	NA	NA	NA	NA	NA	NA	NA	NA	NA	NA	NA	NA	NA	NA	NA	NA	NA	NA	NA	NA	NA	NA	NA	NA	NA	NA	NA	NA	NA	NA	NA	NA	NA	NA	NA	NA	NA	NA	NA	NA	NA	NA	NA	NA	NA	Wald ratio	1	-0.00418315	0.0133861	0.754661	0.95882	TRUE	NA
ENSG00000167641	PPP1R14A	Wald ratio	1	-0.0139303	0.0271275	0.607592	0.818812	TRUE	NA	NA	NA	NA	NA	NA	NA	NA	NA	NA	NA	NA	NA	NA	NA	NA	NA	NA	NA	NA	NA	NA	NA	NA	NA	Wald ratio	1	0.00565225	0.0418266	0.892505	0.959177	TRUE	NA	Wald ratio	1	-0.0167762	0.0122009	0.169131	0.40098	TRUE	NA	Wald ratio	1	-0.00911143	0.00671886	0.175068	0.630288	TRUE	NA
ENSG00000167642	SPINT2	Inverse variance weighted	2	-0.0040143	0.0148128	0.786389	0.914012	TRUE	NA	NA	NA	NA	NA	NA	NA	NA	NA	NA	NA	NA	NA	NA	NA	NA	NA	NA	NA	NA	NA	NA	NA	NA	NA	NA	NA	NA	NA	NA	NA	NA	NA	NA	NA	NA	NA	NA	NA	NA	NA	NA	NA	NA	NA	NA	NA	NA	NA
ENSG00000167644	C19orf33	Wald ratio	1	0.00463447	0.00609102	0.446735	0.712295	TRUE	NA	Wald ratio	1	-0.0106426	0.0143988	0.459828	0.717197	TRUE	NA	Wald ratio	1	-0.0056496	0.009416	0.548506	0.767671	TRUE	NA	NA	NA	NA	NA	NA	NA	NA	NA	NA	NA	NA	NA	NA	NA	NA	NA	Wald ratio	1	0.00487806	0.00640245	0.446117	0.694671	TRUE	NA	Inverse variance weighted	2	0.0112712	0.00351682	0.00135091	0.0364187	TRUE	0.0877376
ENSG00000167645	YIF1B	NA	NA	NA	NA	NA	NA	NA	NA	NA	NA	NA	NA	NA	NA	NA	NA	NA	NA	NA	NA	NA	NA	NA	NA	NA	NA	NA	NA	NA	NA	NA	NA	Wald ratio	1	0.0337624	0.048232	0.483927	0.740629	TRUE	NA	NA	NA	NA	NA	NA	NA	NA	NA	NA	NA	NA	NA	NA	NA	NA	NA
ENSG00000167646	DNAAF3	Wald ratio	1	0.00768392	0.00503863	0.127259	0.362749	TRUE	NA	Wald ratio	1	0.0132456	0.00868564	0.127259	0.356087	TRUE	NA	NA	NA	NA	NA	NA	NA	NA	NA	Wald ratio	1	-0.00570489	0.00456391	0.2113	0.462273	TRUE	NA	NA	NA	NA	NA	NA	NA	NA	NA	Wald ratio	1	-0.0114649	0.00751796	0.127259	0.338064	TRUE	NA	Inverse variance weighted	2	0.00344225	0.0143651	0.810621	0.969708	FALSE	NA
ENSG00000167653	PSCA	Wald ratio	1	-0.0151887	0.00564152	0.00709594	0.051045	TRUE	0.0461111	Wald ratio	1	-0.0264465	0.00982298	0.00709594	0.050634	TRUE	0.0303848	Wald ratio	1	0.0174617	0.00645643	0.00683979	0.0446663	TRUE	0.0208818	NA	NA	NA	NA	NA	NA	NA	NA	NA	NA	NA	NA	NA	NA	NA	NA	NA	NA	NA	NA	NA	NA	NA	NA	Inverse variance weighted	3	-0.00071177	0.0159244	0.964349	0.992792	FALSE	NA
ENSG00000167654	ATCAY	NA	NA	NA	NA	NA	NA	NA	NA	NA	NA	NA	NA	NA	NA	NA	NA	NA	NA	NA	NA	NA	NA	NA	NA	NA	NA	NA	NA	NA	NA	NA	NA	NA	NA	NA	NA	NA	NA	NA	NA	NA	NA	NA	NA	NA	NA	NA	NA	Wald ratio	1	0.0112518	0.0114563	0.326029	0.780989	TRUE	NA
ENSG00000167656	LY6D	NA	NA	NA	NA	NA	NA	NA	NA	NA	NA	NA	NA	NA	NA	NA	NA	NA	NA	NA	NA	NA	NA	NA	NA	NA	NA	NA	NA	NA	NA	NA	NA	NA	NA	NA	NA	NA	NA	NA	NA	NA	NA	NA	NA	NA	NA	NA	NA	Inverse variance weighted	2	0.000784703	0.00646181	0.903345	0.985109	FALSE	NA
ENSG00000167657	DAPK3	NA	NA	NA	NA	NA	NA	NA	NA	Wald ratio	1	-0.0068817	0.029493	0.815503	0.921449	TRUE	NA	NA	NA	NA	NA	NA	NA	NA	NA	NA	NA	NA	NA	NA	NA	NA	NA	NA	NA	NA	NA	NA	NA	NA	NA	NA	NA	NA	NA	NA	NA	NA	NA	Wald ratio	1	0.00448013	0.00642668	0.485731	0.873109	TRUE	NA
ENSG00000167658	EEF2	Wald ratio	1	-0.1783	0.0483848	0.000228667	0.00334762	TRUE	0.0593489	Wald ratio	1	-0.152225	0.041309	0.000228667	0.00310613	TRUE	0.0531091	NA	NA	NA	NA	NA	NA	NA	NA	NA	NA	NA	NA	NA	NA	NA	NA	NA	NA	NA	NA	NA	NA	NA	NA	NA	NA	NA	NA	NA	NA	NA	NA	NA	NA	NA	NA	NA	NA	NA	NA
ENSG00000167664	TMIGD2	NA	NA	NA	NA	NA	NA	NA	NA	NA	NA	NA	NA	NA	NA	NA	NA	NA	NA	NA	NA	NA	NA	NA	NA	NA	NA	NA	NA	NA	NA	NA	NA	NA	NA	NA	NA	NA	NA	NA	NA	NA	NA	NA	NA	NA	NA	NA	NA	Wald ratio	1	0.0077183	0.0106954	0.47051	0.865356	TRUE	NA
ENSG00000167670	CHAF1A	Inverse variance weighted	2	0.00953473	0.00683433	0.162979	0.415715	TRUE	NA	Wald ratio	1	0.0110075	0.00797093	0.167294	0.414957	TRUE	NA	Wald ratio	1	0.00435173	0.00832506	0.601164	0.799718	TRUE	NA	Wald ratio	1	-0.0160113	0.0115944	0.167294	0.402991	TRUE	NA	Inverse variance weighted	2	0.0101858	0.00701529	0.146519	0.394187	TRUE	NA	Wald ratio	1	0.0112201	0.00856809	0.190357	0.433133	TRUE	NA	Wald ratio	1	-0.0148055	0.011306	0.190357	0.648741	TRUE	NA
ENSG00000167671	UBXN6	Wald ratio	1	0.106367	0.0273305	9.94656e-05	0.00167036	TRUE	0.139978	Wald ratio	1	0.125488	0.0299551	2.79953e-05	0.000521578	TRUE	0.145306	Wald ratio	1	-0.0108515	0.0116455	0.35143	0.627055	TRUE	NA	NA	NA	NA	NA	NA	NA	NA	NA	Wald ratio	1	0.0379235	0.00981237	0.000111151	0.00173831	TRUE	0.474269	Wald ratio	1	0.0700974	0.0170632	3.98913e-05	0.000699481	TRUE	0.0561089	Wald ratio	1	-0.0167151	0.010324	0.105437	0.507891	TRUE	NA
ENSG00000167674		Wald ratio	1	-0.0710414	0.0333281	0.0330415	0.151378	TRUE	0.127738	NA	NA	NA	NA	NA	NA	NA	NA	NA	NA	NA	NA	NA	NA	NA	NA	Wald ratio	1	0.0109884	0.00955514	0.250144	0.504134	TRUE	NA	NA	NA	NA	NA	NA	NA	NA	NA	NA	NA	NA	NA	NA	NA	NA	NA	Wald ratio	1	0.0158013	0.0050359	0.00170265	0.0432653	TRUE	0.136079
ENSG00000167676	PLIN4	NA	NA	NA	NA	NA	NA	NA	NA	NA	NA	NA	NA	NA	NA	NA	NA	NA	NA	NA	NA	NA	NA	NA	NA	NA	NA	NA	NA	NA	NA	NA	NA	NA	NA	NA	NA	NA	NA	NA	NA	NA	NA	NA	NA	NA	NA	NA	NA	Wald ratio	1	-0.00199772	0.00567211	0.724687	0.951214	TRUE	NA
ENSG00000167685	ZNF444	NA	NA	NA	NA	NA	NA	NA	NA	NA	NA	NA	NA	NA	NA	NA	NA	NA	NA	NA	NA	NA	NA	NA	NA	NA	NA	NA	NA	NA	NA	NA	NA	NA	NA	NA	NA	NA	NA	NA	NA	NA	NA	NA	NA	NA	NA	NA	NA	Inverse variance weighted	2	0.00725623	0.00851186	0.393945	0.822785	TRUE	NA
ENSG00000167693	NXN	Wald ratio	1	0	0.0251486	1	1	TRUE	NA	NA	NA	NA	NA	NA	NA	NA	NA	NA	NA	NA	NA	NA	NA	NA	NA	Wald ratio	1	-0.00117494	0.00744126	0.87454	0.940295	TRUE	NA	NA	NA	NA	NA	NA	NA	NA	NA	Wald ratio	1	-0.00085083	0.0121243	0.944054	0.972192	TRUE	NA	Inverse variance weighted	3	0.00574486	0.0133879	0.667845	0.936218	FALSE	NA
ENSG00000167695	FAM57A	NA	NA	NA	NA	NA	NA	NA	NA	NA	NA	NA	NA	NA	NA	NA	NA	NA	NA	NA	NA	NA	NA	NA	NA	NA	NA	NA	NA	NA	NA	NA	NA	NA	NA	NA	NA	NA	NA	NA	NA	Wald ratio	1	0.0347423	0.0119025	0.00351248	0.0280207	TRUE	0.821183	NA	NA	NA	NA	NA	NA	NA	NA
ENSG00000167699	GLOD4	Wald ratio	1	-0.0166315	0.0218836	0.447255	0.712384	TRUE	NA	NA	NA	NA	NA	NA	NA	NA	NA	Wald ratio	1	-0.00929298	0.0154383	0.547213	0.766297	TRUE	NA	Wald ratio	1	-0.00463474	0.0139042	0.738883	0.870935	TRUE	NA	NA	NA	NA	NA	NA	NA	NA	NA	NA	NA	NA	NA	NA	NA	NA	NA	NA	NA	NA	NA	NA	NA	NA	NA
ENSG00000167700	MFSD3	NA	NA	NA	NA	NA	NA	NA	NA	Wald ratio	1	0.168651	0.0313573	7.51597e-08	2.85035e-06	TRUE	0.206177	NA	NA	NA	NA	NA	NA	NA	NA	NA	NA	NA	NA	NA	NA	NA	NA	NA	NA	NA	NA	NA	NA	NA	NA	NA	NA	NA	NA	NA	NA	NA	NA	NA	NA	NA	NA	NA	NA	NA	NA
ENSG00000167701	GPT	NA	NA	NA	NA	NA	NA	NA	NA	NA	NA	NA	NA	NA	NA	NA	NA	NA	NA	NA	NA	NA	NA	NA	NA	NA	NA	NA	NA	NA	NA	NA	NA	NA	NA	NA	NA	NA	NA	NA	NA	NA	NA	NA	NA	NA	NA	NA	NA	Wald ratio	1	0.0113489	0.0125095	0.364292	0.802543	TRUE	NA
ENSG00000167702	KIFC2	Wald ratio	1	-0.0235666	0.0151182	0.119038	0.348536	TRUE	NA	Wald ratio	1	-0.0267071	0.0158352	0.0916866	0.292107	TRUE	NA	NA	NA	NA	NA	NA	NA	NA	NA	NA	NA	NA	NA	NA	NA	NA	NA	Wald ratio	1	-0.0446241	0.0245067	0.0686227	0.243601	TRUE	NA	Wald ratio	1	0.0241146	0.0154698	0.119038	0.3245	TRUE	NA	NA	NA	NA	NA	NA	NA	NA	NA
ENSG00000167703	SLC43A2	Wald ratio	1	0.0462495	0.0277497	0.0955807	0.304291	TRUE	NA	NA	NA	NA	NA	NA	NA	NA	NA	Inverse variance weighted	2	0.00389259	0.00864506	0.652518	0.830301	TRUE	NA	NA	NA	NA	NA	NA	NA	NA	NA	Wald ratio	1	-0.0103123	0.0264254	0.696356	0.876548	TRUE	NA	Wald ratio	1	0.0799664	0.0164034	1.08808e-06	2.87612e-05	TRUE	0.903555	Inverse variance weighted	2	0.0106111	0.0157148	0.49953	0.87812	FALSE	NA
ENSG00000167705	RILP	Wald ratio	1	0.0679551	0.0380401	0.0740333	0.258995	TRUE	NA	NA	NA	NA	NA	NA	NA	NA	NA	NA	NA	NA	NA	NA	NA	NA	NA	NA	NA	NA	NA	NA	NA	NA	NA	NA	NA	NA	NA	NA	NA	NA	NA	NA	NA	NA	NA	NA	NA	NA	NA	Wald ratio	1	0.00217647	0.00929186	0.814803	0.970141	TRUE	NA
ENSG00000167711	SERPINF2	Wald ratio	1	0.00570375	0.016731	0.733172	0.886444	TRUE	NA	Wald ratio	1	0.00224438	0.0168329	0.89393	0.955832	TRUE	NA	Wald ratio	1	-0.00252712	0.0074129	0.733172	0.880551	TRUE	NA	NA	NA	NA	NA	NA	NA	NA	NA	Wald ratio	1	0.00306219	0.00898243	0.733172	0.897243	TRUE	NA	NA	NA	NA	NA	NA	NA	NA	NA	Inverse variance weighted	2	-0.00289805	0.00609356	0.634364	0.927892	TRUE	NA
ENSG00000167716	WDR81	Inverse variance weighted	2	-0.0331083	0.0289605	0.252946	0.536734	TRUE	NA	Wald ratio	1	0.0254766	0.0371072	0.492356	0.74144	TRUE	NA	NA	NA	NA	NA	NA	NA	NA	NA	NA	NA	NA	NA	NA	NA	NA	NA	NA	NA	NA	NA	NA	NA	NA	NA	NA	NA	NA	NA	NA	NA	NA	NA	NA	NA	NA	NA	NA	NA	NA	NA
ENSG00000167720	SRR	Inverse variance weighted	2	0.0102468	0.00621098	0.0989858	0.310515	TRUE	NA	Wald ratio	1	0.0124123	0.00526175	0.0183255	0.101846	TRUE	0.173259	Wald ratio	1	-0.0125124	0.00530416	0.0183255	0.0958155	TRUE	0.0740314	Wald ratio	1	-0.0131266	0.00556454	0.0183255	0.0902224	TRUE	0.0710202	Inverse variance weighted	2	0.0144315	0.0105776	0.172459	0.430222	FALSE	NA	Inverse variance weighted	2	-0.0129339	0.00485703	0.00774654	0.0512545	TRUE	0.11317	Wald ratio	1	0.014071	0.00596486	0.0183255	0.210174	TRUE	0.0346107
ENSG00000167721	TSR1	NA	NA	NA	NA	NA	NA	NA	NA	NA	NA	NA	NA	NA	NA	NA	NA	NA	NA	NA	NA	NA	NA	NA	NA	NA	NA	NA	NA	NA	NA	NA	NA	NA	NA	NA	NA	NA	NA	NA	NA	NA	NA	NA	NA	NA	NA	NA	NA	Wald ratio	1	0.0520443	0.0128847	5.36302e-05	0.00278284	TRUE	0.0485499
ENSG00000167723	TRPV3	Wald ratio	1	-0.00139039	0.0180751	0.938685	0.974667	TRUE	NA	NA	NA	NA	NA	NA	NA	NA	NA	NA	NA	NA	NA	NA	NA	NA	NA	Wald ratio	1	-0.00162299	0.00400974	0.685653	0.840434	TRUE	NA	Wald ratio	1	-0.00863547	0.00455112	0.0577704	0.217048	TRUE	NA	Wald ratio	1	0.00258281	0.0054526	0.635725	0.821802	TRUE	NA	Inverse variance weighted	2	0.00383014	0.00811666	0.637008	0.928206	TRUE	NA
ENSG00000167740	CYB5D2	NA	NA	NA	NA	NA	NA	NA	NA	Wald ratio	1	0.0575359	0.0190376	0.00250926	0.0224511	TRUE	0.0558521	NA	NA	NA	NA	NA	NA	NA	NA	Wald ratio	1	-0.041026	0.011759	0.000485033	0.00524369	TRUE	0.219143	Wald ratio	1	0.0630935	0.0180841	0.000485033	0.00592448	TRUE	0.868154	NA	NA	NA	NA	NA	NA	NA	NA	Inverse variance weighted	2	0.00906986	0.0194296	0.640638	0.928966	FALSE	NA
ENSG00000167741	GGT6	NA	NA	NA	NA	NA	NA	NA	NA	NA	NA	NA	NA	NA	NA	NA	NA	NA	NA	NA	NA	NA	NA	NA	NA	NA	NA	NA	NA	NA	NA	NA	NA	NA	NA	NA	NA	NA	NA	NA	NA	Wald ratio	1	0.00287339	0.0126429	0.820212	0.918202	TRUE	NA	Wald ratio	1	0.0270509	0.0121453	0.0259291	0.255199	TRUE	0.0423899
ENSG00000167747	C19orf48	Inverse variance weighted	2	0.0297024	0.0118864	0.0124593	0.077029	TRUE	0.0207465	Wald ratio	1	0.0323622	0.0142672	0.0233114	0.120525	TRUE	0.0206625	Wald ratio	1	0.019645	0.0141198	0.164133	0.411398	TRUE	NA	NA	NA	NA	NA	NA	NA	NA	NA	Wald ratio	1	0.0658542	0.0290325	0.0233114	0.118711	TRUE	0.052721	Wald ratio	1	-0.0476186	0.0198411	0.0163951	0.0885234	TRUE	0.0179925	Wald ratio	1	0.0367495	0.00990411	0.000206829	0.00834933	TRUE	0.419169
ENSG00000167748	KLK1	NA	NA	NA	NA	NA	NA	NA	NA	NA	NA	NA	NA	NA	NA	NA	NA	NA	NA	NA	NA	NA	NA	NA	NA	NA	NA	NA	NA	NA	NA	NA	NA	Wald ratio	1	0.0010923	0.0134353	0.935203	0.979999	TRUE	NA	NA	NA	NA	NA	NA	NA	NA	NA	Inverse variance weighted	2	-0.00501669	0.00974291	0.606618	0.918509	TRUE	NA
ENSG00000167749	KLK4	NA	NA	NA	NA	NA	NA	NA	NA	NA	NA	NA	NA	NA	NA	NA	NA	NA	NA	NA	NA	NA	NA	NA	NA	NA	NA	NA	NA	NA	NA	NA	NA	NA	NA	NA	NA	NA	NA	NA	NA	NA	NA	NA	NA	NA	NA	NA	NA	Wald ratio	1	0.0338811	0.0149771	0.0236854	0.241607	TRUE	0.0173843
ENSG00000167751	KLK2	NA	NA	NA	NA	NA	NA	NA	NA	NA	NA	NA	NA	NA	NA	NA	NA	NA	NA	NA	NA	NA	NA	NA	NA	NA	NA	NA	NA	NA	NA	NA	NA	NA	NA	NA	NA	NA	NA	NA	NA	NA	NA	NA	NA	NA	NA	NA	NA	Inverse variance weighted	3	-0.00281947	0.0076328	0.711838	0.948381	FALSE	NA
ENSG00000167754	KLK5	NA	NA	NA	NA	NA	NA	NA	NA	NA	NA	NA	NA	NA	NA	NA	NA	NA	NA	NA	NA	NA	NA	NA	NA	NA	NA	NA	NA	NA	NA	NA	NA	NA	NA	NA	NA	NA	NA	NA	NA	NA	NA	NA	NA	NA	NA	NA	NA	Inverse variance weighted	2	-0.000837624	0.00615462	0.891745	0.983996	TRUE	NA
ENSG00000167755	KLK6	NA	NA	NA	NA	NA	NA	NA	NA	Wald ratio	1	0.00440102	0.017164	0.797634	0.915258	TRUE	NA	NA	NA	NA	NA	NA	NA	NA	NA	NA	NA	NA	NA	NA	NA	NA	NA	NA	NA	NA	NA	NA	NA	NA	NA	NA	NA	NA	NA	NA	NA	NA	NA	Inverse variance weighted	2	0.00841852	0.0108969	0.439784	0.846656	FALSE	NA
ENSG00000167757	KLK11	NA	NA	NA	NA	NA	NA	NA	NA	NA	NA	NA	NA	NA	NA	NA	NA	NA	NA	NA	NA	NA	NA	NA	NA	Wald ratio	1	-0.00526004	0.00689246	0.445369	0.688767	TRUE	NA	NA	NA	NA	NA	NA	NA	NA	NA	Inverse variance weighted	2	0.00422288	0.00711066	0.552592	0.760996	TRUE	NA	Wald ratio	1	0.00927504	0.0135558	0.493842	0.875355	TRUE	NA
ENSG00000167759	KLK13	NA	NA	NA	NA	NA	NA	NA	NA	NA	NA	NA	NA	NA	NA	NA	NA	NA	NA	NA	NA	NA	NA	NA	NA	NA	NA	NA	NA	NA	NA	NA	NA	NA	NA	NA	NA	NA	NA	NA	NA	Wald ratio	1	0.0004209	0.00399855	0.916167	0.958377	TRUE	NA	NA	NA	NA	NA	NA	NA	NA	NA
ENSG00000167765		NA	NA	NA	NA	NA	NA	NA	NA	NA	NA	NA	NA	NA	NA	NA	NA	NA	NA	NA	NA	NA	NA	NA	NA	NA	NA	NA	NA	NA	NA	NA	NA	NA	NA	NA	NA	NA	NA	NA	NA	NA	NA	NA	NA	NA	NA	NA	NA	Wald ratio	1	-0.00493995	0.0127615	0.698685	0.944902	TRUE	NA
ENSG00000167766	ZNF83	Wald ratio	1	-0.00342145	0.00606529	0.572684	0.797136	TRUE	NA	Inverse variance weighted	2	-0.00396135	0.00858938	0.644661	0.837769	TRUE	NA	Wald ratio	1	0.00425805	0.00754837	0.572684	0.780186	TRUE	NA	Wald ratio	1	0.00932006	0.0110146	0.397467	0.652967	TRUE	NA	Inverse variance weighted	2	-0.00525231	0.00787269	0.504673	0.753023	TRUE	NA	Wald ratio	1	-0.00380703	0.00628988	0.545004	0.756428	TRUE	NA	Inverse variance weighted	3	-0.000746601	0.00469156	0.873561	0.981984	TRUE	NA
ENSG00000167768	KRT1	NA	NA	NA	NA	NA	NA	NA	NA	NA	NA	NA	NA	NA	NA	NA	NA	NA	NA	NA	NA	NA	NA	NA	NA	NA	NA	NA	NA	NA	NA	NA	NA	NA	NA	NA	NA	NA	NA	NA	NA	NA	NA	NA	NA	NA	NA	NA	NA	Inverse variance weighted	3	0.000760137	0.00390854	0.845799	0.976201	FALSE	NA
ENSG00000167769	ACER1	NA	NA	NA	NA	NA	NA	NA	NA	NA	NA	NA	NA	NA	NA	NA	NA	NA	NA	NA	NA	NA	NA	NA	NA	NA	NA	NA	NA	NA	NA	NA	NA	NA	NA	NA	NA	NA	NA	NA	NA	NA	NA	NA	NA	NA	NA	NA	NA	Inverse variance weighted	4	0.00196022	0.00413218	0.63523	0.927892	TRUE	NA
ENSG00000167770	OTUB1	Inverse variance weighted	2	0.0200759	0.0262387	0.444196	0.710255	TRUE	NA	NA	NA	NA	NA	NA	NA	NA	NA	NA	NA	NA	NA	NA	NA	NA	NA	NA	NA	NA	NA	NA	NA	NA	NA	NA	NA	NA	NA	NA	NA	NA	NA	NA	NA	NA	NA	NA	NA	NA	NA	NA	NA	NA	NA	NA	NA	NA	NA
ENSG00000167771	RCOR2	Wald ratio	1	0.00729367	0.022894	0.750042	0.897298	TRUE	NA	NA	NA	NA	NA	NA	NA	NA	NA	NA	NA	NA	NA	NA	NA	NA	NA	NA	NA	NA	NA	NA	NA	NA	NA	NA	NA	NA	NA	NA	NA	NA	NA	NA	NA	NA	NA	NA	NA	NA	NA	NA	NA	NA	NA	NA	NA	NA	NA
ENSG00000167772	ANGPTL4	NA	NA	NA	NA	NA	NA	NA	NA	NA	NA	NA	NA	NA	NA	NA	NA	Wald ratio	1	-0.0257273	0.0189892	0.175469	0.426252	TRUE	NA	NA	NA	NA	NA	NA	NA	NA	NA	NA	NA	NA	NA	NA	NA	NA	NA	NA	NA	NA	NA	NA	NA	NA	NA	Inverse variance weighted	2	0.00489888	0.00800968	0.540789	0.896574	TRUE	NA
ENSG00000167775	CD320	Wald ratio	1	-0.0222147	0.0163139	0.173292	0.430603	TRUE	NA	NA	NA	NA	NA	NA	NA	NA	NA	NA	NA	NA	NA	NA	NA	NA	NA	NA	NA	NA	NA	NA	NA	NA	NA	NA	NA	NA	NA	NA	NA	NA	NA	NA	NA	NA	NA	NA	NA	NA	NA	Inverse variance weighted	2	0.00941728	0.0163148	0.563789	0.903794	FALSE	NA
ENSG00000167778	SPRYD3	Wald ratio	1	-0.0145332	0.0182438	0.425677	0.696319	TRUE	NA	NA	NA	NA	NA	NA	NA	NA	NA	NA	NA	NA	NA	NA	NA	NA	NA	NA	NA	NA	NA	NA	NA	NA	NA	NA	NA	NA	NA	NA	NA	NA	NA	NA	NA	NA	NA	NA	NA	NA	NA	NA	NA	NA	NA	NA	NA	NA	NA
ENSG00000167779	IGFBP6	NA	NA	NA	NA	NA	NA	NA	NA	NA	NA	NA	NA	NA	NA	NA	NA	Wald ratio	1	0.0118254	0.00950015	0.213222	0.477927	TRUE	NA	NA	NA	NA	NA	NA	NA	NA	NA	NA	NA	NA	NA	NA	NA	NA	NA	NA	NA	NA	NA	NA	NA	NA	NA	NA	NA	NA	NA	NA	NA	NA	NA
ENSG00000167780	SOAT2	Wald ratio	1	0.00212783	0.011112	0.848142	0.941875	TRUE	NA	Wald ratio	1	0.00216336	0.0112976	0.848142	0.936932	TRUE	NA	NA	NA	NA	NA	NA	NA	NA	NA	NA	NA	NA	NA	NA	NA	NA	NA	NA	NA	NA	NA	NA	NA	NA	NA	NA	NA	NA	NA	NA	NA	NA	NA	NA	NA	NA	NA	NA	NA	NA	NA
ENSG00000167785	ZNF558	Wald ratio	1	0.00300334	0.01802	0.867632	0.948441	TRUE	NA	Wald ratio	1	-0.0162557	0.020689	0.432035	0.695482	TRUE	NA	NA	NA	NA	NA	NA	NA	NA	NA	NA	NA	NA	NA	NA	NA	NA	NA	Wald ratio	1	0.00113142	0.0463882	0.980541	0.993243	TRUE	NA	Wald ratio	1	0.0104583	0.0133106	0.432035	0.682343	TRUE	NA	Wald ratio	1	-0.00759248	0.0123378	0.538301	0.896111	TRUE	NA
ENSG00000167792	NDUFV1	Wald ratio	1	0.00226975	0.0378292	0.952156	0.980584	TRUE	NA	NA	NA	NA	NA	NA	NA	NA	NA	NA	NA	NA	NA	NA	NA	NA	NA	NA	NA	NA	NA	NA	NA	NA	NA	NA	NA	NA	NA	NA	NA	NA	NA	Wald ratio	1	-0.0138549	0.0200363	0.489258	0.724164	TRUE	NA	NA	NA	NA	NA	NA	NA	NA	NA
ENSG00000167797	CDK2AP2	NA	NA	NA	NA	NA	NA	NA	NA	NA	NA	NA	NA	NA	NA	NA	NA	Wald ratio	1	-0.0262481	0.021427	0.220575	0.489392	TRUE	NA	Wald ratio	1	0.0228662	0.0128189	0.0744588	0.2458	TRUE	NA	NA	NA	NA	NA	NA	NA	NA	NA	NA	NA	NA	NA	NA	NA	NA	NA	NA	NA	NA	NA	NA	NA	NA	NA
ENSG00000167798	C3P1	NA	NA	NA	NA	NA	NA	NA	NA	NA	NA	NA	NA	NA	NA	NA	NA	NA	NA	NA	NA	NA	NA	NA	NA	NA	NA	NA	NA	NA	NA	NA	NA	NA	NA	NA	NA	NA	NA	NA	NA	Wald ratio	1	0.0016162	0.00393948	0.681618	0.850102	TRUE	NA	Wald ratio	1	-0.00322333	0.00897928	0.719614	0.950168	TRUE	NA
ENSG00000167799	NUDT8	Wald ratio	1	-0.0116899	0.027033	0.665427	0.850544	TRUE	NA	NA	NA	NA	NA	NA	NA	NA	NA	NA	NA	NA	NA	NA	NA	NA	NA	Wald ratio	1	0.00283414	0.00582573	0.626622	0.808263	TRUE	NA	Wald ratio	1	-0.00709564	0.0224695	0.752162	0.905517	TRUE	NA	NA	NA	NA	NA	NA	NA	NA	NA	NA	NA	NA	NA	NA	NA	NA	NA
ENSG00000167800	TBX10	NA	NA	NA	NA	NA	NA	NA	NA	NA	NA	NA	NA	NA	NA	NA	NA	NA	NA	NA	NA	NA	NA	NA	NA	NA	NA	NA	NA	NA	NA	NA	NA	NA	NA	NA	NA	NA	NA	NA	NA	NA	NA	NA	NA	NA	NA	NA	NA	Inverse variance weighted	2	-0.00586955	0.00810436	0.468915	0.864134	TRUE	NA
ENSG00000167815	PRDX2	Wald ratio	1	0.00203034	0.0304552	0.946847	0.977532	TRUE	NA	NA	NA	NA	NA	NA	NA	NA	NA	NA	NA	NA	NA	NA	NA	NA	NA	NA	NA	NA	NA	NA	NA	NA	NA	Wald ratio	1	0.0276616	0.0683405	0.685653	0.869659	TRUE	NA	NA	NA	NA	NA	NA	NA	NA	NA	NA	NA	NA	NA	NA	NA	NA	NA
ENSG00000167840	ZNF232	Inverse variance weighted	2	-0.00450444	0.00514417	0.381226	0.66354	TRUE	NA	Inverse variance weighted	2	-0.00409127	0.00533933	0.443526	0.704569	TRUE	NA	Wald ratio	1	0.00782193	0.00663164	0.238204	0.50958	TRUE	NA	NA	NA	NA	NA	NA	NA	NA	NA	Wald ratio	1	-0.00739544	0.00627005	0.238204	0.514735	TRUE	NA	Inverse variance weighted	2	-0.0129467	0.00753848	0.0859024	0.265349	TRUE	NA	Inverse variance weighted	3	-0.00592975	0.00396973	0.135243	0.568561	TRUE	NA
ENSG00000167842	MIS12	Wald ratio	1	0.00611319	0.0113531	0.590258	0.808916	TRUE	NA	Wald ratio	1	0.00177459	0.0141967	0.900524	0.957559	TRUE	NA	Wald ratio	1	0.00160004	0.0128003	0.900524	0.955621	TRUE	NA	NA	NA	NA	NA	NA	NA	NA	NA	Wald ratio	1	-0.00316286	0.0149517	0.832467	0.935569	TRUE	NA	Wald ratio	1	0.00246568	0.0116559	0.832467	0.923658	TRUE	NA	Wald ratio	1	-0.00190135	0.0092691	0.837472	0.973778	TRUE	NA
ENSG00000167850	CD300C	Wald ratio	1	-0.0302921	0.0182952	0.0977749	0.309019	TRUE	NA	NA	NA	NA	NA	NA	NA	NA	NA	NA	NA	NA	NA	NA	NA	NA	NA	NA	NA	NA	NA	NA	NA	NA	NA	NA	NA	NA	NA	NA	NA	NA	NA	NA	NA	NA	NA	NA	NA	NA	NA	Wald ratio	1	0.0304632	0.0155393	0.0499495	0.356409	TRUE	0.0295773
ENSG00000167851	CD300A	NA	NA	NA	NA	NA	NA	NA	NA	NA	NA	NA	NA	NA	NA	NA	NA	NA	NA	NA	NA	NA	NA	NA	NA	NA	NA	NA	NA	NA	NA	NA	NA	NA	NA	NA	NA	NA	NA	NA	NA	NA	NA	NA	NA	NA	NA	NA	NA	Wald ratio	1	0.000807153	0.00730474	0.912015	0.985725	TRUE	NA
ENSG00000167858	TEKT1	NA	NA	NA	NA	NA	NA	NA	NA	NA	NA	NA	NA	NA	NA	NA	NA	Wald ratio	1	0.0184971	0.0137268	0.177814	0.428399	TRUE	NA	NA	NA	NA	NA	NA	NA	NA	NA	NA	NA	NA	NA	NA	NA	NA	NA	NA	NA	NA	NA	NA	NA	NA	NA	Inverse variance weighted	4	0.00478779	0.00627523	0.445483	0.849978	FALSE	NA
ENSG00000167861	HID1	NA	NA	NA	NA	NA	NA	NA	NA	NA	NA	NA	NA	NA	NA	NA	NA	NA	NA	NA	NA	NA	NA	NA	NA	NA	NA	NA	NA	NA	NA	NA	NA	Wald ratio	1	0.0710973	0.0296239	0.0163951	0.0926875	TRUE	0.0670929	NA	NA	NA	NA	NA	NA	NA	NA	NA	NA	NA	NA	NA	NA	NA	NA
ENSG00000167862	ICT1	NA	NA	NA	NA	NA	NA	NA	NA	NA	NA	NA	NA	NA	NA	NA	NA	NA	NA	NA	NA	NA	NA	NA	NA	NA	NA	NA	NA	NA	NA	NA	NA	NA	NA	NA	NA	NA	NA	NA	NA	NA	NA	NA	NA	NA	NA	NA	NA	Wald ratio	1	0.0236492	0.0131815	0.0727944	0.431468	TRUE	NA
ENSG00000167863	ATP5H	NA	NA	NA	NA	NA	NA	NA	NA	Wald ratio	1	0.0140362	0.0360931	0.697358	0.868472	TRUE	NA	NA	NA	NA	NA	NA	NA	NA	NA	NA	NA	NA	NA	NA	NA	NA	NA	Wald ratio	1	0.0529241	0.0574282	0.356754	0.636389	TRUE	NA	NA	NA	NA	NA	NA	NA	NA	NA	NA	NA	NA	NA	NA	NA	NA	NA
ENSG00000167874	TMEM88	Wald ratio	1	-0.0427845	0.0242445	0.0776132	0.26675	TRUE	NA	NA	NA	NA	NA	NA	NA	NA	NA	NA	NA	NA	NA	NA	NA	NA	NA	NA	NA	NA	NA	NA	NA	NA	NA	NA	NA	NA	NA	NA	NA	NA	NA	NA	NA	NA	NA	NA	NA	NA	NA	Wald ratio	1	-0.00184673	0.0053884	0.731807	0.952531	TRUE	NA
ENSG00000167880	EVPL	NA	NA	NA	NA	NA	NA	NA	NA	NA	NA	NA	NA	NA	NA	NA	NA	NA	NA	NA	NA	NA	NA	NA	NA	NA	NA	NA	NA	NA	NA	NA	NA	NA	NA	NA	NA	NA	NA	NA	NA	Wald ratio	1	-0.0035512	0.00481948	0.461218	0.705166	TRUE	NA	Wald ratio	1	0.00776619	0.0105969	0.463634	0.861995	TRUE	NA
ENSG00000167881	SRP68	Wald ratio	1	0.0292536	0.0252644	0.246907	0.528009	TRUE	NA	Wald ratio	1	-0.0374502	0.0302789	0.216146	0.481297	TRUE	NA	NA	NA	NA	NA	NA	NA	NA	NA	NA	NA	NA	NA	NA	NA	NA	NA	Wald ratio	1	-0.0266446	0.0266446	0.317311	0.595411	TRUE	NA	Wald ratio	1	0.0342306	0.0276758	0.216146	0.46621	TRUE	NA	Wald ratio	1	-0.0132871	0.0112652	0.238204	0.706569	TRUE	NA
ENSG00000167889	MGAT5B	Inverse variance weighted	3	-0.00457942	0.00835171	0.583471	0.805023	FALSE	NA	Wald ratio	1	0.0132041	0.0169178	0.435104	0.697567	TRUE	NA	NA	NA	NA	NA	NA	NA	NA	NA	NA	NA	NA	NA	NA	NA	NA	NA	NA	NA	NA	NA	NA	NA	NA	NA	NA	NA	NA	NA	NA	NA	NA	NA	Wald ratio	1	-0.00317764	0.00700159	0.64994	0.931277	TRUE	NA
ENSG00000167895	TMC8	Wald ratio	1	0.0220452	0.018266	0.227472	0.503981	TRUE	NA	Wald ratio	1	-0.0168992	0.0244099	0.488744	0.738404	TRUE	NA	NA	NA	NA	NA	NA	NA	NA	NA	NA	NA	NA	NA	NA	NA	NA	NA	Inverse variance weighted	2	-0.0442425	0.0325498	0.174076	0.432646	FALSE	NA	NA	NA	NA	NA	NA	NA	NA	NA	Inverse variance weighted	2	0.00438683	0.00552444	0.427151	0.84036	TRUE	NA
ENSG00000167900	TK1	NA	NA	NA	NA	NA	NA	NA	NA	NA	NA	NA	NA	NA	NA	NA	NA	NA	NA	NA	NA	NA	NA	NA	NA	NA	NA	NA	NA	NA	NA	NA	NA	NA	NA	NA	NA	NA	NA	NA	NA	NA	NA	NA	NA	NA	NA	NA	NA	Inverse variance weighted	2	-0.00174234	0.00488124	0.721132	0.950363	TRUE	NA
ENSG00000167904	TMEM68	Wald ratio	1	-0.0209349	0.0131131	0.110379	0.333173	TRUE	NA	Wald ratio	1	-0.0334863	0.0218226	0.124911	0.352022	TRUE	NA	NA	NA	NA	NA	NA	NA	NA	NA	NA	NA	NA	NA	NA	NA	NA	NA	Wald ratio	1	-0.0241692	0.0145015	0.0955807	0.300648	TRUE	NA	Wald ratio	1	0.0202369	0.0134912	0.133614	0.347816	TRUE	NA	Wald ratio	1	0.0145286	0.0102818	0.157643	0.60444	TRUE	NA
ENSG00000167910	CYP7A1	Wald ratio	1	0.0215447	0.0174969	0.218194	0.492088	TRUE	NA	NA	NA	NA	NA	NA	NA	NA	NA	NA	NA	NA	NA	NA	NA	NA	NA	NA	NA	NA	NA	NA	NA	NA	NA	NA	NA	NA	NA	NA	NA	NA	NA	NA	NA	NA	NA	NA	NA	NA	NA	NA	NA	NA	NA	NA	NA	NA	NA
ENSG00000167912		NA	NA	NA	NA	NA	NA	NA	NA	NA	NA	NA	NA	NA	NA	NA	NA	NA	NA	NA	NA	NA	NA	NA	NA	Wald ratio	1	0.0135579	0.0109216	0.214466	0.465959	TRUE	NA	NA	NA	NA	NA	NA	NA	NA	NA	NA	NA	NA	NA	NA	NA	NA	NA	NA	NA	NA	NA	NA	NA	NA	NA
ENSG00000167914	GSDMA	Wald ratio	1	0.00263532	0.00390028	0.499247	0.74956	TRUE	NA	Wald ratio	1	0.00326945	0.00448036	0.465555	0.721162	TRUE	NA	NA	NA	NA	NA	NA	NA	NA	NA	Wald ratio	1	-0.00606275	0.00897287	0.499247	0.72748	TRUE	NA	Wald ratio	1	0.000707375	0.00654322	0.91391	0.968548	TRUE	NA	NA	NA	NA	NA	NA	NA	NA	NA	NA	NA	NA	NA	NA	NA	NA	NA
ENSG00000167916	KRT24	Inverse variance weighted	2	-0.00322588	0.0124497	0.795549	0.918089	TRUE	NA	NA	NA	NA	NA	NA	NA	NA	NA	NA	NA	NA	NA	NA	NA	NA	NA	NA	NA	NA	NA	NA	NA	NA	NA	NA	NA	NA	NA	NA	NA	NA	NA	NA	NA	NA	NA	NA	NA	NA	NA	Inverse variance weighted	3	-0.00924791	0.00806091	0.251277	0.717891	FALSE	NA
ENSG00000167920	TMEM99	Wald ratio	1	-0.0322376	0.0312196	0.301787	0.591787	TRUE	NA	Wald ratio	1	0.0360873	0.0157623	0.0220518	0.117259	TRUE	0.0276441	NA	NA	NA	NA	NA	NA	NA	NA	Wald ratio	1	0.01679	0.0059628	0.00486575	0.0339416	TRUE	0.0286185	Wald ratio	1	-0.000728637	0.0156657	0.962902	0.987329	TRUE	NA	Wald ratio	1	-0.0154798	0.00676128	0.0220518	0.109292	TRUE	0.026698	Wald ratio	1	0.0191874	0.00685264	0.00511026	0.0926245	TRUE	0.0430362
ENSG00000167930	ITFG3	Wald ratio	1	-0.210235	0.0210235	1.52397e-23	8.59609e-21	TRUE	0.436828	NA	NA	NA	NA	NA	NA	NA	NA	NA	NA	NA	NA	NA	NA	NA	NA	NA	NA	NA	NA	NA	NA	NA	NA	Wald ratio	1	0.146906	0.0154014	1.44967e-21	7.13493e-19	TRUE	0.915995	NA	NA	NA	NA	NA	NA	NA	NA	Wald ratio	1	0.103945	0.0111065	8.05144e-21	5.90121e-18	TRUE	0.961599
ENSG00000167941	SOST	NA	NA	NA	NA	NA	NA	NA	NA	NA	NA	NA	NA	NA	NA	NA	NA	NA	NA	NA	NA	NA	NA	NA	NA	NA	NA	NA	NA	NA	NA	NA	NA	NA	NA	NA	NA	NA	NA	NA	NA	NA	NA	NA	NA	NA	NA	NA	NA	Wald ratio	1	0.00238909	0.00524173	0.648547	0.931073	TRUE	NA
ENSG00000167962	ZNF598	Wald ratio	1	-0.0398618	0.0315573	0.206532	0.47756	TRUE	NA	NA	NA	NA	NA	NA	NA	NA	NA	NA	NA	NA	NA	NA	NA	NA	NA	NA	NA	NA	NA	NA	NA	NA	NA	NA	NA	NA	NA	NA	NA	NA	NA	NA	NA	NA	NA	NA	NA	NA	NA	Wald ratio	1	0.00241701	0.00556242	0.663908	0.935275	TRUE	NA
ENSG00000167964	RAB26	NA	NA	NA	NA	NA	NA	NA	NA	NA	NA	NA	NA	NA	NA	NA	NA	NA	NA	NA	NA	NA	NA	NA	NA	NA	NA	NA	NA	NA	NA	NA	NA	NA	NA	NA	NA	NA	NA	NA	NA	NA	NA	NA	NA	NA	NA	NA	NA	Wald ratio	1	0.0422064	0.0133134	0.00152327	0.0398737	TRUE	0.141559
ENSG00000167965	MLST8	NA	NA	NA	NA	NA	NA	NA	NA	NA	NA	NA	NA	NA	NA	NA	NA	Wald ratio	1	-0.0110488	0.0139952	0.429835	0.688847	TRUE	NA	NA	NA	NA	NA	NA	NA	NA	NA	Inverse variance weighted	2	-0.0147371	0.0111658	0.186887	0.451279	TRUE	NA	NA	NA	NA	NA	NA	NA	NA	NA	Inverse variance weighted	2	-0.0151505	0.00797919	0.0575976	0.383668	TRUE	NA
ENSG00000167968	DNASE1L2	NA	NA	NA	NA	NA	NA	NA	NA	NA	NA	NA	NA	NA	NA	NA	NA	NA	NA	NA	NA	NA	NA	NA	NA	NA	NA	NA	NA	NA	NA	NA	NA	NA	NA	NA	NA	NA	NA	NA	NA	NA	NA	NA	NA	NA	NA	NA	NA	Inverse variance weighted	2	-0.0156588	0.00956779	0.101711	0.50016	FALSE	NA
ENSG00000167969	ECI1	NA	NA	NA	NA	NA	NA	NA	NA	Wald ratio	1	0.00605067	0.0286032	0.832467	0.929699	TRUE	NA	NA	NA	NA	NA	NA	NA	NA	NA	NA	NA	NA	NA	NA	NA	NA	NA	NA	NA	NA	NA	NA	NA	NA	NA	Wald ratio	1	-0.0034598	0.0163554	0.832467	0.923658	TRUE	NA	NA	NA	NA	NA	NA	NA	NA	NA
ENSG00000167970		NA	NA	NA	NA	NA	NA	NA	NA	NA	NA	NA	NA	NA	NA	NA	NA	NA	NA	NA	NA	NA	NA	NA	NA	NA	NA	NA	NA	NA	NA	NA	NA	NA	NA	NA	NA	NA	NA	NA	NA	NA	NA	NA	NA	NA	NA	NA	NA	Wald ratio	1	0.0139214	0.00587433	0.0177947	0.206817	TRUE	0.0593978
ENSG00000167971	CASKIN1	NA	NA	NA	NA	NA	NA	NA	NA	NA	NA	NA	NA	NA	NA	NA	NA	Wald ratio	1	-0.0317016	0.0191078	0.0970975	0.301069	TRUE	NA	NA	NA	NA	NA	NA	NA	NA	NA	NA	NA	NA	NA	NA	NA	NA	NA	NA	NA	NA	NA	NA	NA	NA	NA	Wald ratio	1	0.0235585	0.00809731	0.003621	0.0726492	TRUE	0.244996
ENSG00000167972	ABCA3	Wald ratio	1	-0.0378875	0.0260476	0.145795	0.392815	TRUE	NA	Wald ratio	1	0.0210869	0.0255735	0.409621	0.677202	TRUE	NA	NA	NA	NA	NA	NA	NA	NA	NA	NA	NA	NA	NA	NA	NA	NA	NA	Wald ratio	1	0.0185925	0.0225484	0.409621	0.681913	TRUE	NA	NA	NA	NA	NA	NA	NA	NA	NA	NA	NA	NA	NA	NA	NA	NA	NA
ENSG00000167978	SRRM2	NA	NA	NA	NA	NA	NA	NA	NA	NA	NA	NA	NA	NA	NA	NA	NA	NA	NA	NA	NA	NA	NA	NA	NA	NA	NA	NA	NA	NA	NA	NA	NA	NA	NA	NA	NA	NA	NA	NA	NA	NA	NA	NA	NA	NA	NA	NA	NA	Inverse variance weighted	2	0.00280664	0.0112638	0.803226	0.968181	TRUE	NA
ENSG00000167981	ZNF597	Wald ratio	1	0.0429536	0.0179624	0.0167886	0.0953145	TRUE	0.362528	NA	NA	NA	NA	NA	NA	NA	NA	NA	NA	NA	NA	NA	NA	NA	NA	Wald ratio	1	-0.0112868	0.00759292	0.13715	0.354249	TRUE	NA	NA	NA	NA	NA	NA	NA	NA	NA	NA	NA	NA	NA	NA	NA	NA	NA	Inverse variance weighted	2	-0.0119667	0.0180092	0.506384	0.882306	FALSE	NA
ENSG00000167984	NLRC3	NA	NA	NA	NA	NA	NA	NA	NA	NA	NA	NA	NA	NA	NA	NA	NA	NA	NA	NA	NA	NA	NA	NA	NA	NA	NA	NA	NA	NA	NA	NA	NA	Wald ratio	1	-0.0528028	0.00819354	1.16025e-10	8.82525e-09	TRUE	0.124673	NA	NA	NA	NA	NA	NA	NA	NA	NA	NA	NA	NA	NA	NA	NA	NA
ENSG00000167985	SDHAF2	Inverse variance weighted	2	-0.0372688	0.0486434	0.443579	0.709819	FALSE	NA	Wald ratio	1	0.0291255	0.042133	0.489393	0.738798	TRUE	NA	NA	NA	NA	NA	NA	NA	NA	NA	NA	NA	NA	NA	NA	NA	NA	NA	Wald ratio	1	0.0121491	0.0175749	0.489393	0.744229	TRUE	NA	NA	NA	NA	NA	NA	NA	NA	NA	NA	NA	NA	NA	NA	NA	NA	NA
ENSG00000167986	DDB1	Wald ratio	1	-0.0230398	0.0427881	0.590258	0.808916	TRUE	NA	NA	NA	NA	NA	NA	NA	NA	NA	NA	NA	NA	NA	NA	NA	NA	NA	NA	NA	NA	NA	NA	NA	NA	NA	Wald ratio	1	-0.183564	0.0347933	1.32133e-07	5.11834e-06	TRUE	0.0608441	NA	NA	NA	NA	NA	NA	NA	NA	NA	NA	NA	NA	NA	NA	NA	NA
ENSG00000167987	VPS37C	Wald ratio	1	0.0271004	0.0234049	0.246907	0.528009	TRUE	NA	Wald ratio	1	0.0256255	0.0221311	0.246907	0.520791	TRUE	NA	NA	NA	NA	NA	NA	NA	NA	NA	NA	NA	NA	NA	NA	NA	NA	NA	Wald ratio	1	-0.00511242	0.0210177	0.807817	0.925891	TRUE	NA	Wald ratio	1	0.00647607	0.0159743	0.68518	0.851934	TRUE	NA	NA	NA	NA	NA	NA	NA	NA	NA
ENSG00000167992	VWCE	Inverse variance weighted	2	-0.0765273	0.0570362	0.179683	0.44031	FALSE	NA	NA	NA	NA	NA	NA	NA	NA	NA	NA	NA	NA	NA	NA	NA	NA	NA	NA	NA	NA	NA	NA	NA	NA	NA	Wald ratio	1	0.0278293	0.0332457	0.402548	0.676194	TRUE	NA	NA	NA	NA	NA	NA	NA	NA	NA	NA	NA	NA	NA	NA	NA	NA	NA
ENSG00000167994	RAB3IL1	NA	NA	NA	NA	NA	NA	NA	NA	NA	NA	NA	NA	NA	NA	NA	NA	Wald ratio	1	-0.0415648	0.0107545	0.000111151	0.00142857	TRUE	0.201369	NA	NA	NA	NA	NA	NA	NA	NA	NA	NA	NA	NA	NA	NA	NA	NA	NA	NA	NA	NA	NA	NA	NA	NA	Inverse variance weighted	5	0.00682643	0.00427804	0.110558	0.518717	FALSE	NA
ENSG00000167995	BEST1	NA	NA	NA	NA	NA	NA	NA	NA	NA	NA	NA	NA	NA	NA	NA	NA	NA	NA	NA	NA	NA	NA	NA	NA	NA	NA	NA	NA	NA	NA	NA	NA	NA	NA	NA	NA	NA	NA	NA	NA	NA	NA	NA	NA	NA	NA	NA	NA	Inverse variance weighted	2	0.00485788	0.00404277	0.229511	0.698644	TRUE	NA
ENSG00000167996	FTH1	NA	NA	NA	NA	NA	NA	NA	NA	NA	NA	NA	NA	NA	NA	NA	NA	NA	NA	NA	NA	NA	NA	NA	NA	NA	NA	NA	NA	NA	NA	NA	NA	NA	NA	NA	NA	NA	NA	NA	NA	NA	NA	NA	NA	NA	NA	NA	NA	Inverse variance weighted	2	0.0056116	0.00468156	0.23066	0.699499	TRUE	NA
ENSG00000168000	BSCL2	Wald ratio	1	0.00869216	0.00869216	0.317311	0.599663	TRUE	NA	Wald ratio	1	0.0104265	0.0104265	0.317311	0.589415	TRUE	NA	NA	NA	NA	NA	NA	NA	NA	NA	Wald ratio	1	-0.011873	0.00904284	0.189191	0.433236	TRUE	NA	Wald ratio	1	0.0176816	0.0176816	0.317311	0.595411	TRUE	NA	Wald ratio	1	-0.0145076	0.0145076	0.317311	0.576563	TRUE	NA	NA	NA	NA	NA	NA	NA	NA	NA
ENSG00000168003	SLC3A2	NA	NA	NA	NA	NA	NA	NA	NA	NA	NA	NA	NA	NA	NA	NA	NA	NA	NA	NA	NA	NA	NA	NA	NA	NA	NA	NA	NA	NA	NA	NA	NA	NA	NA	NA	NA	NA	NA	NA	NA	NA	NA	NA	NA	NA	NA	NA	NA	Wald ratio	1	-0.00304635	0.00406181	0.453255	0.855516	TRUE	NA
ENSG00000168004	HRASLS5	Wald ratio	1	0.0111677	0.0316419	0.724133	0.881629	TRUE	NA	NA	NA	NA	NA	NA	NA	NA	NA	Wald ratio	1	0.00638182	0.015301	0.676616	0.844069	TRUE	NA	NA	NA	NA	NA	NA	NA	NA	NA	NA	NA	NA	NA	NA	NA	NA	NA	NA	NA	NA	NA	NA	NA	NA	NA	Wald ratio	1	0.0055581	0.00829233	0.502686	0.879981	TRUE	NA
ENSG00000168005	C11orf84	Wald ratio	1	0.00495578	0.0155137	0.74939	0.896918	TRUE	NA	Inverse variance weighted	2	0.000367495	0.0145561	0.979858	0.992472	TRUE	NA	NA	NA	NA	NA	NA	NA	NA	NA	Wald ratio	1	-0.00385006	0.0120524	0.74939	0.878686	TRUE	NA	Wald ratio	1	0.00925133	0.0289607	0.74939	0.905517	TRUE	NA	NA	NA	NA	NA	NA	NA	NA	NA	Wald ratio	1	0.00403325	0.0126258	0.74939	0.957275	TRUE	NA
ENSG00000168010	ATG16L2	Wald ratio	1	-0.186492	0.0474352	8.44151e-05	0.00145324	TRUE	0.791104	Wald ratio	1	-0.115721	0.0294342	8.44151e-05	0.00132772	TRUE	0.45164	NA	NA	NA	NA	NA	NA	NA	NA	NA	NA	NA	NA	NA	NA	NA	NA	Wald ratio	1	0.168368	0.0389905	1.5732e-05	0.000328253	TRUE	0.152301	NA	NA	NA	NA	NA	NA	NA	NA	Wald ratio	1	0.0287726	0.0148554	0.0527646	0.365596	TRUE	NA
ENSG00000168014	C2CD3	Wald ratio	1	0.0371841	0.0265601	0.161513	0.413221	TRUE	NA	Wald ratio	1	-0.0326741	0.022152	0.140213	0.376271	TRUE	NA	NA	NA	NA	NA	NA	NA	NA	NA	NA	NA	NA	NA	NA	NA	NA	NA	NA	NA	NA	NA	NA	NA	NA	NA	NA	NA	NA	NA	NA	NA	NA	NA	NA	NA	NA	NA	NA	NA	NA	NA
ENSG00000168016	TRANK1	NA	NA	NA	NA	NA	NA	NA	NA	Wald ratio	1	-0.0540758	0.0395169	0.17118	0.418722	TRUE	NA	NA	NA	NA	NA	NA	NA	NA	NA	NA	NA	NA	NA	NA	NA	NA	NA	NA	NA	NA	NA	NA	NA	NA	NA	NA	NA	NA	NA	NA	NA	NA	NA	Wald ratio	1	0.00526784	0.0119219	0.65859	0.932595	TRUE	NA
ENSG00000168026	TTC21A	Wald ratio	1	-0.0245363	0.0127924	0.0551069	0.21463	TRUE	NA	Wald ratio	1	-0.0341799	0.0193053	0.0766452	0.261947	TRUE	NA	NA	NA	NA	NA	NA	NA	NA	NA	NA	NA	NA	NA	NA	NA	NA	NA	Wald ratio	1	-0.0178186	0.00999174	0.0745321	0.255892	TRUE	NA	Wald ratio	1	0.018406	0.00959628	0.0551069	0.199307	TRUE	NA	NA	NA	NA	NA	NA	NA	NA	NA
ENSG00000168028	RPSA	Inverse variance weighted	2	-0.00593139	0.0145589	0.683709	0.861962	FALSE	NA	NA	NA	NA	NA	NA	NA	NA	NA	NA	NA	NA	NA	NA	NA	NA	NA	NA	NA	NA	NA	NA	NA	NA	NA	NA	NA	NA	NA	NA	NA	NA	NA	Wald ratio	1	0.00883835	0.00883835	0.317311	0.576563	TRUE	NA	Wald ratio	1	0.00102982	0.0105556	0.922281	0.985744	TRUE	NA
ENSG00000168032	ENTPD3	NA	NA	NA	NA	NA	NA	NA	NA	Wald ratio	1	0.00726831	0.0203085	0.720422	0.880032	TRUE	NA	NA	NA	NA	NA	NA	NA	NA	NA	NA	NA	NA	NA	NA	NA	NA	NA	Wald ratio	1	0.0220284	0.0146856	0.133614	0.371783	TRUE	NA	Wald ratio	1	0.0164946	0.00999675	0.0989429	0.288837	TRUE	NA	NA	NA	NA	NA	NA	NA	NA	NA
ENSG00000168036	CTNNB1	Wald ratio	1	-0.00694816	0.0257082	0.786952	0.914012	TRUE	NA	Wald ratio	1	0.00394196	0.0222183	0.859179	0.939401	TRUE	NA	Wald ratio	1	0.00503204	0.0109521	0.645904	0.82555	TRUE	NA	NA	NA	NA	NA	NA	NA	NA	NA	NA	NA	NA	NA	NA	NA	NA	NA	NA	NA	NA	NA	NA	NA	NA	NA	NA	NA	NA	NA	NA	NA	NA	NA
ENSG00000168038	ULK4	NA	NA	NA	NA	NA	NA	NA	NA	Wald ratio	1	-0.00432968	0.00757694	0.567709	0.792925	TRUE	NA	Wald ratio	1	0.00485163	0.00849035	0.567709	0.779664	TRUE	NA	Wald ratio	1	0.00473281	0.00828241	0.567709	0.768508	TRUE	NA	NA	NA	NA	NA	NA	NA	NA	NA	Wald ratio	1	-0.0082343	0.00531582	0.121377	0.328348	TRUE	NA	Inverse variance weighted	2	0.0039544	0.00406609	0.330786	0.78262	TRUE	NA
ENSG00000168040	FADD	NA	NA	NA	NA	NA	NA	NA	NA	NA	NA	NA	NA	NA	NA	NA	NA	NA	NA	NA	NA	NA	NA	NA	NA	NA	NA	NA	NA	NA	NA	NA	NA	Wald ratio	1	0.0116906	0.0300616	0.697358	0.877413	TRUE	NA	Wald ratio	1	0.00612431	0.0157943	0.698197	0.858288	TRUE	NA	NA	NA	NA	NA	NA	NA	NA	NA
ENSG00000168056	LTBP3	Wald ratio	1	0.204273	0.0251413	4.47362e-16	9.5328e-14	TRUE	0.42005	Wald ratio	1	-0.258061	0.0331912	7.54474e-15	1.00655e-12	TRUE	0.906591	NA	NA	NA	NA	NA	NA	NA	NA	Wald ratio	1	0.00255711	0.00889873	0.77384	0.889477	TRUE	NA	Wald ratio	1	-0.146759	0.0187551	5.07657e-15	8.01427e-13	TRUE	0.441428	Wald ratio	1	0.00386448	0.0134484	0.77384	0.896318	TRUE	NA	Wald ratio	1	-0.0964336	0.0100191	6.27069e-22	4.90243e-19	TRUE	0.975973
ENSG00000168060	NAALADL1	Wald ratio	1	0.0114619	0.0187133	0.540207	0.77592	TRUE	NA	Inverse variance weighted	2	0.0102872	0.0289429	0.722267	0.880746	FALSE	NA	NA	NA	NA	NA	NA	NA	NA	NA	NA	NA	NA	NA	NA	NA	NA	NA	NA	NA	NA	NA	NA	NA	NA	NA	NA	NA	NA	NA	NA	NA	NA	NA	Wald ratio	1	-0.00442529	0.0118008	0.70766	0.947398	TRUE	NA
ENSG00000168061	SAC3D1	Wald ratio	1	-0.0506075	0.030278	0.0946371	0.30229	TRUE	NA	NA	NA	NA	NA	NA	NA	NA	NA	NA	NA	NA	NA	NA	NA	NA	NA	NA	NA	NA	NA	NA	NA	NA	NA	Inverse variance weighted	2	0.0540054	0.0395235	0.17181	0.429628	FALSE	NA	NA	NA	NA	NA	NA	NA	NA	NA	NA	NA	NA	NA	NA	NA	NA	NA
ENSG00000168065	SLC22A11	NA	NA	NA	NA	NA	NA	NA	NA	NA	NA	NA	NA	NA	NA	NA	NA	NA	NA	NA	NA	NA	NA	NA	NA	Wald ratio	1	-0.0214505	0.00766089	0.00511026	0.0352563	TRUE	0.231591	NA	NA	NA	NA	NA	NA	NA	NA	NA	NA	NA	NA	NA	NA	NA	NA	Wald ratio	1	0.0178044	0.0130565	0.172682	0.625786	TRUE	NA
ENSG00000168067	MAP4K2	NA	NA	NA	NA	NA	NA	NA	NA	NA	NA	NA	NA	NA	NA	NA	NA	NA	NA	NA	NA	NA	NA	NA	NA	NA	NA	NA	NA	NA	NA	NA	NA	NA	NA	NA	NA	NA	NA	NA	NA	NA	NA	NA	NA	NA	NA	NA	NA	Wald ratio	1	-0.012149	0.0128533	0.344554	0.792073	TRUE	NA
ENSG00000168070	C11orf85	NA	NA	NA	NA	NA	NA	NA	NA	NA	NA	NA	NA	NA	NA	NA	NA	NA	NA	NA	NA	NA	NA	NA	NA	NA	NA	NA	NA	NA	NA	NA	NA	NA	NA	NA	NA	NA	NA	NA	NA	NA	NA	NA	NA	NA	NA	NA	NA	Wald ratio	1	-0.0294697	0.0087155	0.000721451	0.0223215	TRUE	0.0890108
ENSG00000168071	CCDC88B	Wald ratio	1	0.114107	0.036134	0.00158913	0.0162627	TRUE	0.166284	NA	NA	NA	NA	NA	NA	NA	NA	NA	NA	NA	NA	NA	NA	NA	NA	NA	NA	NA	NA	NA	NA	NA	NA	NA	NA	NA	NA	NA	NA	NA	NA	NA	NA	NA	NA	NA	NA	NA	NA	Wald ratio	1	0.012746	0.0109832	0.245848	0.714565	TRUE	NA
ENSG00000168077	SCARA3	NA	NA	NA	NA	NA	NA	NA	NA	Wald ratio	1	0.00716004	0.0328519	0.827469	0.928074	TRUE	NA	NA	NA	NA	NA	NA	NA	NA	NA	NA	NA	NA	NA	NA	NA	NA	NA	Wald ratio	1	0.0321068	0.0393567	0.414621	0.686549	TRUE	NA	NA	NA	NA	NA	NA	NA	NA	NA	Wald ratio	1	0.0085033	0.0136792	0.534191	0.894475	TRUE	NA
ENSG00000168078	PBK	NA	NA	NA	NA	NA	NA	NA	NA	NA	NA	NA	NA	NA	NA	NA	NA	NA	NA	NA	NA	NA	NA	NA	NA	NA	NA	NA	NA	NA	NA	NA	NA	NA	NA	NA	NA	NA	NA	NA	NA	NA	NA	NA	NA	NA	NA	NA	NA	Wald ratio	1	0.000780854	0.00662028	0.906108	0.985297	TRUE	NA
ENSG00000168079	SCARA5	NA	NA	NA	NA	NA	NA	NA	NA	Wald ratio	1	-0.00649333	0.02435	0.789726	0.912912	TRUE	NA	NA	NA	NA	NA	NA	NA	NA	NA	NA	NA	NA	NA	NA	NA	NA	NA	Wald ratio	1	0.0227364	0.0280861	0.418214	0.688818	TRUE	NA	NA	NA	NA	NA	NA	NA	NA	NA	Wald ratio	1	-0.0160843	0.0194352	0.407905	0.829389	TRUE	NA
ENSG00000168090	COPS6	Wald ratio	1	-0.0197652	0.0311683	0.525985	0.766399	TRUE	NA	NA	NA	NA	NA	NA	NA	NA	NA	NA	NA	NA	NA	NA	NA	NA	NA	NA	NA	NA	NA	NA	NA	NA	NA	Wald ratio	1	0.0276996	0.0427035	0.516566	0.763022	TRUE	NA	NA	NA	NA	NA	NA	NA	NA	NA	NA	NA	NA	NA	NA	NA	NA	NA
ENSG00000168092	PAFAH1B2	Wald ratio	1	0.155335	0.0347764	7.94478e-06	0.000190934	TRUE	0.0596218	NA	NA	NA	NA	NA	NA	NA	NA	NA	NA	NA	NA	NA	NA	NA	NA	NA	NA	NA	NA	NA	NA	NA	NA	NA	NA	NA	NA	NA	NA	NA	NA	NA	NA	NA	NA	NA	NA	NA	NA	Wald ratio	1	0.0161992	0.0140708	0.249625	0.716698	TRUE	NA
ENSG00000168101	NUDT16L1	Wald ratio	1	0.0452489	0.0232529	0.0516612	0.205893	TRUE	NA	NA	NA	NA	NA	NA	NA	NA	NA	NA	NA	NA	NA	NA	NA	NA	NA	NA	NA	NA	NA	NA	NA	NA	NA	Wald ratio	1	0.0275567	0.0308969	0.372451	0.648688	TRUE	NA	NA	NA	NA	NA	NA	NA	NA	NA	Inverse variance weighted	2	-0.00763653	0.0130801	0.559337	0.903677	FALSE	NA
ENSG00000168116	KIAA1586	Wald ratio	1	-0.0197788	0.0154634	0.200872	0.47126	TRUE	NA	NA	NA	NA	NA	NA	NA	NA	NA	Wald ratio	1	-0.0112334	0.0102774	0.274384	0.546059	TRUE	NA	NA	NA	NA	NA	NA	NA	NA	NA	Wald ratio	1	0.031178	0.0162126	0.0544704	0.208678	TRUE	NA	NA	NA	NA	NA	NA	NA	NA	NA	Wald ratio	1	-0.0263906	0.0125548	0.0355497	0.297138	TRUE	0.038185
ENSG00000168118	RAB4A	NA	NA	NA	NA	NA	NA	NA	NA	Wald ratio	1	0.0274789	0.0295927	0.353111	0.626626	TRUE	NA	NA	NA	NA	NA	NA	NA	NA	NA	NA	NA	NA	NA	NA	NA	NA	NA	NA	NA	NA	NA	NA	NA	NA	NA	NA	NA	NA	NA	NA	NA	NA	NA	NA	NA	NA	NA	NA	NA	NA	NA
ENSG00000168131	OR2B2	NA	NA	NA	NA	NA	NA	NA	NA	NA	NA	NA	NA	NA	NA	NA	NA	NA	NA	NA	NA	NA	NA	NA	NA	NA	NA	NA	NA	NA	NA	NA	NA	NA	NA	NA	NA	NA	NA	NA	NA	NA	NA	NA	NA	NA	NA	NA	NA	Wald ratio	1	-0.00440283	0.00497261	0.375932	0.810545	TRUE	NA
ENSG00000168137	SETD5	NA	NA	NA	NA	NA	NA	NA	NA	NA	NA	NA	NA	NA	NA	NA	NA	NA	NA	NA	NA	NA	NA	NA	NA	NA	NA	NA	NA	NA	NA	NA	NA	NA	NA	NA	NA	NA	NA	NA	NA	NA	NA	NA	NA	NA	NA	NA	NA	Wald ratio	1	-0.0148308	0.0152912	0.3321	0.783925	TRUE	NA
ENSG00000168140	VASN	NA	NA	NA	NA	NA	NA	NA	NA	NA	NA	NA	NA	NA	NA	NA	NA	NA	NA	NA	NA	NA	NA	NA	NA	NA	NA	NA	NA	NA	NA	NA	NA	NA	NA	NA	NA	NA	NA	NA	NA	NA	NA	NA	NA	NA	NA	NA	NA	Wald ratio	1	0.0029802	0.0157034	0.849481	0.977153	TRUE	NA
ENSG00000168143	FAM83B	NA	NA	NA	NA	NA	NA	NA	NA	Wald ratio	1	0.00190599	0.0141043	0.892505	0.955832	TRUE	NA	NA	NA	NA	NA	NA	NA	NA	NA	NA	NA	NA	NA	NA	NA	NA	NA	NA	NA	NA	NA	NA	NA	NA	NA	NA	NA	NA	NA	NA	NA	NA	NA	Wald ratio	1	0.00809126	0.011088	0.465555	0.862754	TRUE	NA
ENSG00000168148	HIST3H3	NA	NA	NA	NA	NA	NA	NA	NA	NA	NA	NA	NA	NA	NA	NA	NA	NA	NA	NA	NA	NA	NA	NA	NA	NA	NA	NA	NA	NA	NA	NA	NA	NA	NA	NA	NA	NA	NA	NA	NA	NA	NA	NA	NA	NA	NA	NA	NA	Wald ratio	1	-0.00912368	0.0134004	0.495966	0.876036	TRUE	NA
ENSG00000168152	THAP9	NA	NA	NA	NA	NA	NA	NA	NA	NA	NA	NA	NA	NA	NA	NA	NA	NA	NA	NA	NA	NA	NA	NA	NA	NA	NA	NA	NA	NA	NA	NA	NA	Wald ratio	1	-0.0539925	0.0309469	0.0810404	0.270433	TRUE	NA	NA	NA	NA	NA	NA	NA	NA	NA	NA	NA	NA	NA	NA	NA	NA	NA
ENSG00000168159	RNF187	Wald ratio	1	0.0758669	0.0281185	0.00697337	0.0504281	TRUE	0.0789785	Wald ratio	1	-0.0393853	0.023853	0.0987053	0.304471	TRUE	NA	NA	NA	NA	NA	NA	NA	NA	NA	NA	NA	NA	NA	NA	NA	NA	NA	Inverse variance weighted	2	0.0541957	0.0185918	0.00355649	0.0297409	TRUE	0.138237	Wald ratio	1	0.0293733	0.0177894	0.0987053	0.288837	TRUE	NA	Wald ratio	1	-0.000926594	0.0122774	0.939839	0.988294	TRUE	NA
ENSG00000168175	MAPK1IP1L	Wald ratio	1	0.0367439	0.0367439	0.317311	0.599663	TRUE	NA	NA	NA	NA	NA	NA	NA	NA	NA	NA	NA	NA	NA	NA	NA	NA	NA	NA	NA	NA	NA	NA	NA	NA	NA	Wald ratio	1	-0.0671097	0.0387978	0.0836786	0.276516	TRUE	NA	NA	NA	NA	NA	NA	NA	NA	NA	NA	NA	NA	NA	NA	NA	NA	NA
ENSG00000168209	DDIT4	Wald ratio	1	0.0657097	0.0283953	0.0206621	0.11117	TRUE	0.0798975	NA	NA	NA	NA	NA	NA	NA	NA	NA	NA	NA	NA	NA	NA	NA	NA	NA	NA	NA	NA	NA	NA	NA	NA	NA	NA	NA	NA	NA	NA	NA	NA	NA	NA	NA	NA	NA	NA	NA	NA	Wald ratio	1	-0.00238749	0.00635162	0.707001	0.947231	TRUE	NA
ENSG00000168214	RBPJ	NA	NA	NA	NA	NA	NA	NA	NA	NA	NA	NA	NA	NA	NA	NA	NA	NA	NA	NA	NA	NA	NA	NA	NA	NA	NA	NA	NA	NA	NA	NA	NA	Wald ratio	1	0	0.0353772	1	1	TRUE	NA	NA	NA	NA	NA	NA	NA	NA	NA	Inverse variance weighted	2	-0.00284055	0.00713636	0.690601	0.942859	TRUE	NA
ENSG00000168216	LMBRD1	Wald ratio	1	-0.0474259	0.0429092	0.269046	0.554574	TRUE	NA	NA	NA	NA	NA	NA	NA	NA	NA	NA	NA	NA	NA	NA	NA	NA	NA	NA	NA	NA	NA	NA	NA	NA	NA	Wald ratio	1	-0.0065886	0.0221617	0.76624	0.912226	TRUE	NA	Wald ratio	1	0.0188649	0.0139965	0.177714	0.414849	TRUE	NA	Wald ratio	1	0.0182749	0.0150205	0.223731	0.69245	TRUE	NA
ENSG00000168228	ZCCHC4	Wald ratio	1	0.0118603	0.0219235	0.588519	0.808569	TRUE	NA	NA	NA	NA	NA	NA	NA	NA	NA	NA	NA	NA	NA	NA	NA	NA	NA	NA	NA	NA	NA	NA	NA	NA	NA	Wald ratio	1	0.0801286	0.0276306	0.00373163	0.030944	TRUE	0.970616	NA	NA	NA	NA	NA	NA	NA	NA	Wald ratio	1	0.029898	0.0117709	0.0110852	0.152132	TRUE	0.0648341
ENSG00000168229	PTGDR	Wald ratio	1	0.00207359	0.0108863	0.848936	0.941875	TRUE	NA	Wald ratio	1	-0.0312492	0.022235	0.159901	0.404818	TRUE	NA	NA	NA	NA	NA	NA	NA	NA	NA	NA	NA	NA	NA	NA	NA	NA	NA	NA	NA	NA	NA	NA	NA	NA	NA	NA	NA	NA	NA	NA	NA	NA	NA	Inverse variance weighted	2	-0.0200379	0.00898368	0.0257155	0.253843	TRUE	0.0372599
ENSG00000168234	TTC39C	NA	NA	NA	NA	NA	NA	NA	NA	NA	NA	NA	NA	NA	NA	NA	NA	NA	NA	NA	NA	NA	NA	NA	NA	NA	NA	NA	NA	NA	NA	NA	NA	Inverse variance weighted	2	0.0140653	0.0251982	0.576717	0.802805	FALSE	NA	Wald ratio	1	0.0348424	0.0117117	0.00292989	0.0246378	TRUE	0.0489383	Wald ratio	1	0.0206714	0.0107491	0.0544704	0.37268	TRUE	NA
ENSG00000168237	GLYCTK	NA	NA	NA	NA	NA	NA	NA	NA	NA	NA	NA	NA	NA	NA	NA	NA	NA	NA	NA	NA	NA	NA	NA	NA	NA	NA	NA	NA	NA	NA	NA	NA	NA	NA	NA	NA	NA	NA	NA	NA	NA	NA	NA	NA	NA	NA	NA	NA	Wald ratio	1	-0.0137626	0.0141345	0.330213	0.782431	TRUE	NA
ENSG00000168246	UBTD2	Wald ratio	1	-0.012347	0.0235181	0.599583	0.814594	TRUE	NA	NA	NA	NA	NA	NA	NA	NA	NA	NA	NA	NA	NA	NA	NA	NA	NA	NA	NA	NA	NA	NA	NA	NA	NA	Wald ratio	1	0.0119009	0.0323025	0.712559	0.88654	TRUE	NA	NA	NA	NA	NA	NA	NA	NA	NA	NA	NA	NA	NA	NA	NA	NA	NA
ENSG00000168255	POLR2J3	Inverse variance weighted	2	0.0119481	0.0074367	0.108134	0.329465	TRUE	NA	Inverse variance weighted	3	0.00894979	0.0128771	0.487047	0.737723	FALSE	NA	NA	NA	NA	NA	NA	NA	NA	NA	Wald ratio	1	-0.0028845	0.00757182	0.703239	0.848225	TRUE	NA	NA	NA	NA	NA	NA	NA	NA	NA	Wald ratio	1	0.0842904	0.00944848	4.61877e-19	1.75282e-16	TRUE	0.996312	Inverse variance weighted	2	-0.0139237	0.00963711	0.148515	0.59088	TRUE	NA
ENSG00000168256	NKIRAS2	Wald ratio	1	-0.0662344	0.0318906	0.0378087	0.166996	TRUE	0.0920161	NA	NA	NA	NA	NA	NA	NA	NA	NA	NA	NA	NA	NA	NA	NA	NA	NA	NA	NA	NA	NA	NA	NA	NA	NA	NA	NA	NA	NA	NA	NA	NA	NA	NA	NA	NA	NA	NA	NA	NA	NA	NA	NA	NA	NA	NA	NA	NA
ENSG00000168260	C14orf183	NA	NA	NA	NA	NA	NA	NA	NA	NA	NA	NA	NA	NA	NA	NA	NA	NA	NA	NA	NA	NA	NA	NA	NA	NA	NA	NA	NA	NA	NA	NA	NA	NA	NA	NA	NA	NA	NA	NA	NA	NA	NA	NA	NA	NA	NA	NA	NA	Inverse variance weighted	2	0.000208576	0.00419037	0.960302	0.992335	TRUE	NA
ENSG00000168263	KCNV2	Wald ratio	1	0.0090515	0.0119609	0.449196	0.713054	TRUE	NA	Wald ratio	1	0.0261154	0.0132273	0.0483409	0.195219	TRUE	0.0451904	NA	NA	NA	NA	NA	NA	NA	NA	NA	NA	NA	NA	NA	NA	NA	NA	NA	NA	NA	NA	NA	NA	NA	NA	NA	NA	NA	NA	NA	NA	NA	NA	Wald ratio	1	0.0106645	0.00762653	0.162011	0.610548	TRUE	NA
ENSG00000168264	IRF2BP2	NA	NA	NA	NA	NA	NA	NA	NA	NA	NA	NA	NA	NA	NA	NA	NA	NA	NA	NA	NA	NA	NA	NA	NA	NA	NA	NA	NA	NA	NA	NA	NA	NA	NA	NA	NA	NA	NA	NA	NA	NA	NA	NA	NA	NA	NA	NA	NA	Wald ratio	1	-0.000318672	0.0137029	0.981446	0.996016	TRUE	NA
ENSG00000168267	PTF1A	NA	NA	NA	NA	NA	NA	NA	NA	NA	NA	NA	NA	NA	NA	NA	NA	NA	NA	NA	NA	NA	NA	NA	NA	NA	NA	NA	NA	NA	NA	NA	NA	NA	NA	NA	NA	NA	NA	NA	NA	NA	NA	NA	NA	NA	NA	NA	NA	Wald ratio	1	0.000828066	0.00615135	0.892916	0.983999	TRUE	NA
ENSG00000168268	NT5DC2	Wald ratio	1	0.00488804	0.0164416	0.76624	0.903859	TRUE	NA	NA	NA	NA	NA	NA	NA	NA	NA	NA	NA	NA	NA	NA	NA	NA	NA	NA	NA	NA	NA	NA	NA	NA	NA	Wald ratio	1	0.0101924	0.0287785	0.723214	0.89408	TRUE	NA	NA	NA	NA	NA	NA	NA	NA	NA	NA	NA	NA	NA	NA	NA	NA	NA
ENSG00000168269	FOXI1	NA	NA	NA	NA	NA	NA	NA	NA	NA	NA	NA	NA	NA	NA	NA	NA	NA	NA	NA	NA	NA	NA	NA	NA	NA	NA	NA	NA	NA	NA	NA	NA	NA	NA	NA	NA	NA	NA	NA	NA	NA	NA	NA	NA	NA	NA	NA	NA	Inverse variance weighted	3	0.00285655	0.0154534	0.853347	0.977434	FALSE	NA
ENSG00000168273	SMIM4	NA	NA	NA	NA	NA	NA	NA	NA	NA	NA	NA	NA	NA	NA	NA	NA	NA	NA	NA	NA	NA	NA	NA	NA	NA	NA	NA	NA	NA	NA	NA	NA	NA	NA	NA	NA	NA	NA	NA	NA	NA	NA	NA	NA	NA	NA	NA	NA	Wald ratio	1	0.00384593	0.0125935	0.76007	0.960062	TRUE	NA
ENSG00000168275	COA6	NA	NA	NA	NA	NA	NA	NA	NA	Wald ratio	1	0.0107187	0.0261268	0.681618	0.860342	TRUE	NA	Wald ratio	1	0.00674401	0.00915259	0.461218	0.71314	TRUE	NA	NA	NA	NA	NA	NA	NA	NA	NA	NA	NA	NA	NA	NA	NA	NA	NA	NA	NA	NA	NA	NA	NA	NA	NA	Wald ratio	1	0.00397348	0.00656487	0.545004	0.897839	TRUE	NA
ENSG00000168280	KIF5C	Inverse variance weighted	2	-0.00516028	0.0135992	0.704351	0.87225	TRUE	NA	NA	NA	NA	NA	NA	NA	NA	NA	NA	NA	NA	NA	NA	NA	NA	NA	NA	NA	NA	NA	NA	NA	NA	NA	NA	NA	NA	NA	NA	NA	NA	NA	NA	NA	NA	NA	NA	NA	NA	NA	NA	NA	NA	NA	NA	NA	NA	NA
ENSG00000168291	PDHB	NA	NA	NA	NA	NA	NA	NA	NA	Wald ratio	1	-0.0128667	0.0257334	0.617075	0.821484	TRUE	NA	Wald ratio	1	-0.076921	0.014295	7.40928e-08	2.15336e-06	TRUE	0.765913	NA	NA	NA	NA	NA	NA	NA	NA	Wald ratio	1	0.0201912	0.0170849	0.237278	0.513795	TRUE	NA	NA	NA	NA	NA	NA	NA	NA	NA	NA	NA	NA	NA	NA	NA	NA	NA
ENSG00000168297	PXK	Inverse variance weighted	2	0.0522022	0.0127961	4.51238e-05	0.000851757	TRUE	0.795646	Inverse variance weighted	2	-0.00297414	0.0161881	0.85423	0.938371	FALSE	NA	NA	NA	NA	NA	NA	NA	NA	NA	Wald ratio	1	-0.00309195	0.00772987	0.689157	0.841975	TRUE	NA	Inverse variance weighted	2	0.0599733	0.0152144	8.0846e-05	0.00132375	TRUE	0.147992	Inverse variance weighted	2	-0.0139912	0.00724265	0.0533872	0.19725	TRUE	NA	Wald ratio	1	-0.0354807	0.00650738	4.96998e-08	6.30087e-06	TRUE	0.889386
ENSG00000168298	HIST1H1E	NA	NA	NA	NA	NA	NA	NA	NA	NA	NA	NA	NA	NA	NA	NA	NA	NA	NA	NA	NA	NA	NA	NA	NA	NA	NA	NA	NA	NA	NA	NA	NA	NA	NA	NA	NA	NA	NA	NA	NA	NA	NA	NA	NA	NA	NA	NA	NA	Wald ratio	1	0.0541486	0.0230997	0.0190715	0.215464	TRUE	0.0368789
ENSG00000168300	PCMTD1	Wald ratio	1	-0.0217424	0.0326136	0.504985	0.751327	TRUE	NA	NA	NA	NA	NA	NA	NA	NA	NA	NA	NA	NA	NA	NA	NA	NA	NA	NA	NA	NA	NA	NA	NA	NA	NA	NA	NA	NA	NA	NA	NA	NA	NA	Wald ratio	1	-0.039378	0.0225447	0.0806952	0.25535	TRUE	NA	NA	NA	NA	NA	NA	NA	NA	NA
ENSG00000168301	KCTD6	NA	NA	NA	NA	NA	NA	NA	NA	NA	NA	NA	NA	NA	NA	NA	NA	NA	NA	NA	NA	NA	NA	NA	NA	NA	NA	NA	NA	NA	NA	NA	NA	Wald ratio	1	0.0954263	0.0263945	0.000299902	0.00400843	TRUE	0.273879	Wald ratio	1	-0.00890118	0.0128783	0.489455	0.724164	TRUE	NA	NA	NA	NA	NA	NA	NA	NA	NA
ENSG00000168306	ACOX2	Inverse variance weighted	2	0.00384697	0.0169567	0.820525	0.929328	TRUE	NA	Wald ratio	1	-0.00834209	0.0317	0.792429	0.912912	TRUE	NA	NA	NA	NA	NA	NA	NA	NA	NA	NA	NA	NA	NA	NA	NA	NA	NA	Wald ratio	1	0.033958	0.033958	0.317311	0.595411	TRUE	NA	Wald ratio	1	0.033813	0.0149664	0.0238673	0.114343	TRUE	0.0732531	NA	NA	NA	NA	NA	NA	NA	NA
ENSG00000168309	FAM107A	NA	NA	NA	NA	NA	NA	NA	NA	Wald ratio	1	-0.0238028	0.0214805	0.267815	0.545934	TRUE	NA	NA	NA	NA	NA	NA	NA	NA	NA	NA	NA	NA	NA	NA	NA	NA	NA	Wald ratio	1	-0.0258094	0.0232914	0.267815	0.550838	TRUE	NA	NA	NA	NA	NA	NA	NA	NA	NA	Inverse variance weighted	2	-0.0234932	0.0145578	0.106574	0.510353	FALSE	NA
ENSG00000168329	CX3CR1	Wald ratio	1	-0.00232363	0.0158781	0.883652	0.956143	TRUE	NA	Wald ratio	1	0.0128192	0.0131565	0.329878	0.605013	TRUE	NA	NA	NA	NA	NA	NA	NA	NA	NA	NA	NA	NA	NA	NA	NA	NA	NA	Inverse variance weighted	2	-0.00739734	0.0218355	0.734779	0.89829	FALSE	NA	Wald ratio	1	0.000956858	0.0130771	0.94167	0.972041	TRUE	NA	Wald ratio	1	0.00346746	0.00815873	0.670837	0.936703	TRUE	NA
ENSG00000168333	C8orf22	NA	NA	NA	NA	NA	NA	NA	NA	NA	NA	NA	NA	NA	NA	NA	NA	NA	NA	NA	NA	NA	NA	NA	NA	NA	NA	NA	NA	NA	NA	NA	NA	Wald ratio	1	-0.00180769	0.00608041	0.76624	0.912226	TRUE	NA	NA	NA	NA	NA	NA	NA	NA	NA	NA	NA	NA	NA	NA	NA	NA	NA
ENSG00000168334	XIRP1	NA	NA	NA	NA	NA	NA	NA	NA	NA	NA	NA	NA	NA	NA	NA	NA	NA	NA	NA	NA	NA	NA	NA	NA	NA	NA	NA	NA	NA	NA	NA	NA	Wald ratio	1	0.0601714	0.0306874	0.0499042	0.197329	TRUE	0.0362085	NA	NA	NA	NA	NA	NA	NA	NA	Wald ratio	1	-0.00996784	0.00899536	0.267815	0.732347	TRUE	NA
ENSG00000168348	INSM2	NA	NA	NA	NA	NA	NA	NA	NA	NA	NA	NA	NA	NA	NA	NA	NA	NA	NA	NA	NA	NA	NA	NA	NA	NA	NA	NA	NA	NA	NA	NA	NA	NA	NA	NA	NA	NA	NA	NA	NA	NA	NA	NA	NA	NA	NA	NA	NA	Inverse variance weighted	2	0.000303736	0.00579143	0.958174	0.992186	TRUE	NA
ENSG00000168356	SCN11A	Wald ratio	1	0.0265181	0.0121106	0.0285493	0.137042	TRUE	0.0234188	NA	NA	NA	NA	NA	NA	NA	NA	Wald ratio	1	-0.0207928	0.00952194	0.0289863	0.133395	TRUE	0.0121687	NA	NA	NA	NA	NA	NA	NA	NA	NA	NA	NA	NA	NA	NA	NA	NA	NA	NA	NA	NA	NA	NA	NA	NA	NA	NA	NA	NA	NA	NA	NA	NA
ENSG00000168367	LINC00917	NA	NA	NA	NA	NA	NA	NA	NA	NA	NA	NA	NA	NA	NA	NA	NA	NA	NA	NA	NA	NA	NA	NA	NA	NA	NA	NA	NA	NA	NA	NA	NA	NA	NA	NA	NA	NA	NA	NA	NA	NA	NA	NA	NA	NA	NA	NA	NA	Inverse variance weighted	3	-0.00407958	0.00365394	0.264214	0.729606	TRUE	NA
ENSG00000168374	ARF4	NA	NA	NA	NA	NA	NA	NA	NA	NA	NA	NA	NA	NA	NA	NA	NA	NA	NA	NA	NA	NA	NA	NA	NA	NA	NA	NA	NA	NA	NA	NA	NA	Wald ratio	1	-0.0259924	0.0363893	0.475051	0.733619	TRUE	NA	NA	NA	NA	NA	NA	NA	NA	NA	Wald ratio	1	0.00694522	0.00717673	0.333173	0.784602	TRUE	NA
ENSG00000168385	2024-09-02	Wald ratio	1	-0.0108648	0.00664547	0.102066	0.316419	TRUE	NA	Wald ratio	1	-0.0132695	0.0081163	0.102066	0.311306	TRUE	NA	Wald ratio	1	0.0161571	0.0141091	0.252142	0.524065	TRUE	NA	NA	NA	NA	NA	NA	NA	NA	NA	Wald ratio	1	-0.0117376	0.00717933	0.102066	0.314543	TRUE	NA	Wald ratio	1	0.0128055	0.0078325	0.102066	0.294235	TRUE	NA	Wald ratio	1	-0.0112259	0.00686634	0.102066	0.50105	TRUE	NA
ENSG00000168386	FILIP1L	NA	NA	NA	NA	NA	NA	NA	NA	NA	NA	NA	NA	NA	NA	NA	NA	NA	NA	NA	NA	NA	NA	NA	NA	NA	NA	NA	NA	NA	NA	NA	NA	Wald ratio	1	-0.0527795	0.0371611	0.155523	0.406645	TRUE	NA	NA	NA	NA	NA	NA	NA	NA	NA	Wald ratio	1	0.00655684	0.0131137	0.617075	0.921018	TRUE	NA
ENSG00000168389	MFSD2A	NA	NA	NA	NA	NA	NA	NA	NA	NA	NA	NA	NA	NA	NA	NA	NA	NA	NA	NA	NA	NA	NA	NA	NA	NA	NA	NA	NA	NA	NA	NA	NA	Wald ratio	1	-0.00176381	0.0217537	0.935377	0.979999	TRUE	NA	NA	NA	NA	NA	NA	NA	NA	NA	NA	NA	NA	NA	NA	NA	NA	NA
ENSG00000168393	DTYMK	Inverse variance weighted	2	0.0245209	0.0192323	0.202316	0.472711	TRUE	NA	Wald ratio	1	0.00628959	0.0251583	0.802587	0.917982	TRUE	NA	Wald ratio	1	0.00630848	0.0164021	0.700522	0.859926	TRUE	NA	Wald ratio	1	-0.0228006	0.0150716	0.130325	0.345052	TRUE	NA	Wald ratio	1	0.000663781	0.027215	0.980541	0.993243	TRUE	NA	Wald ratio	1	-0.0260832	0.0184953	0.158464	0.385671	TRUE	NA	Inverse variance weighted	2	-0.00665882	0.00536207	0.214297	0.679296	TRUE	NA
ENSG00000168394	TAP1	Inverse variance weighted	2	0.0969717	0.0846552	0.252006	0.535094	FALSE	NA	Wald ratio	1	-0.021087	0.0240294	0.380187	0.650419	TRUE	NA	NA	NA	NA	NA	NA	NA	NA	NA	NA	NA	NA	NA	NA	NA	NA	NA	Wald ratio	1	-0.166362	0.024183	6.0143e-12	5.99067e-10	TRUE	0.0283659	NA	NA	NA	NA	NA	NA	NA	NA	NA	NA	NA	NA	NA	NA	NA	NA
ENSG00000168395	ING5	Wald ratio	1	-0.00166414	0.0162254	0.918309	0.966987	TRUE	NA	Wald ratio	1	-0.00115102	0.0224449	0.959101	0.983017	TRUE	NA	Wald ratio	1	0.00784894	0.016111	0.626131	0.814457	TRUE	NA	NA	NA	NA	NA	NA	NA	NA	NA	NA	NA	NA	NA	NA	NA	NA	NA	NA	NA	NA	NA	NA	NA	NA	NA	Wald ratio	1	0.0179444	0.0128174	0.161513	0.609809	TRUE	NA
ENSG00000168397	ATG4B	Wald ratio	1	-0.0272328	0.0284431	0.338342	0.624516	TRUE	NA	Wald ratio	1	0.00462	0.0236775	0.845297	0.934462	TRUE	NA	NA	NA	NA	NA	NA	NA	NA	NA	Wald ratio	1	-0.0170522	0.0180612	0.345101	0.60653	TRUE	NA	NA	NA	NA	NA	NA	NA	NA	NA	NA	NA	NA	NA	NA	NA	NA	NA	NA	NA	NA	NA	NA	NA	NA	NA
ENSG00000168398	BDKRB2	NA	NA	NA	NA	NA	NA	NA	NA	NA	NA	NA	NA	NA	NA	NA	NA	NA	NA	NA	NA	NA	NA	NA	NA	NA	NA	NA	NA	NA	NA	NA	NA	Wald ratio	1	-0.012066	0.0261431	0.644412	0.846968	TRUE	NA	NA	NA	NA	NA	NA	NA	NA	NA	NA	NA	NA	NA	NA	NA	NA	NA
ENSG00000168404	MLKL	Wald ratio	1	-0.0115099	0.0095082	0.226077	0.502283	TRUE	NA	Wald ratio	1	-0.0187955	0.0155267	0.226077	0.495314	TRUE	NA	NA	NA	NA	NA	NA	NA	NA	NA	NA	NA	NA	NA	NA	NA	NA	NA	Wald ratio	1	-0.018651	0.0154074	0.226077	0.500552	TRUE	NA	NA	NA	NA	NA	NA	NA	NA	NA	Wald ratio	1	0.000309411	0.0114482	0.978438	0.996016	TRUE	NA
ENSG00000168405	CMAHP	Wald ratio	1	0.00335095	0.0115994	0.772666	0.905868	TRUE	NA	Wald ratio	1	0.0110325	0.0141847	0.4367	0.699225	TRUE	NA	Wald ratio	1	0.0120353	0.0145131	0.406953	0.673591	TRUE	NA	NA	NA	NA	NA	NA	NA	NA	NA	Wald ratio	1	-0.0144845	0.0167477	0.387113	0.661826	TRUE	NA	NA	NA	NA	NA	NA	NA	NA	NA	Wald ratio	1	0.00397657	0.00813389	0.62492	0.924685	TRUE	NA
ENSG00000168411	RFWD3	NA	NA	NA	NA	NA	NA	NA	NA	Wald ratio	1	0.0220326	0.0170441	0.196121	0.455319	TRUE	NA	NA	NA	NA	NA	NA	NA	NA	NA	Wald ratio	1	-0.0167424	0.0124748	0.179562	0.419241	TRUE	NA	Wald ratio	1	-0.0144522	0.013711	0.291858	0.575938	TRUE	NA	NA	NA	NA	NA	NA	NA	NA	NA	Inverse variance weighted	2	-0.00923291	0.0551917	0.867143	0.981879	FALSE	NA
ENSG00000168412	MTNR1A	NA	NA	NA	NA	NA	NA	NA	NA	NA	NA	NA	NA	NA	NA	NA	NA	NA	NA	NA	NA	NA	NA	NA	NA	NA	NA	NA	NA	NA	NA	NA	NA	NA	NA	NA	NA	NA	NA	NA	NA	Wald ratio	1	-0.0229092	0.00989903	0.0206521	0.104899	TRUE	0.0548462	Inverse variance weighted	2	0.00614191	0.00983395	0.532259	0.894305	TRUE	NA
ENSG00000168418	KCNG4	NA	NA	NA	NA	NA	NA	NA	NA	NA	NA	NA	NA	NA	NA	NA	NA	NA	NA	NA	NA	NA	NA	NA	NA	NA	NA	NA	NA	NA	NA	NA	NA	NA	NA	NA	NA	NA	NA	NA	NA	NA	NA	NA	NA	NA	NA	NA	NA	Inverse variance weighted	4	0.00166047	0.00278001	0.550313	0.899795	FALSE	NA
ENSG00000168421	RHOH	Wald ratio	1	-0.0158818	0.010878	0.14429	0.390477	TRUE	NA	NA	NA	NA	NA	NA	NA	NA	NA	NA	NA	NA	NA	NA	NA	NA	NA	NA	NA	NA	NA	NA	NA	NA	NA	NA	NA	NA	NA	NA	NA	NA	NA	NA	NA	NA	NA	NA	NA	NA	NA	NA	NA	NA	NA	NA	NA	NA	NA
ENSG00000168427	KLHL30	Inverse variance weighted	2	-0.00224592	0.00732535	0.759152	0.900817	TRUE	NA	Wald ratio	1	-0.00273101	0.00728268	0.70766	0.872575	TRUE	NA	NA	NA	NA	NA	NA	NA	NA	NA	Wald ratio	1	0.000914972	0.00841774	0.913444	0.95951	TRUE	NA	Wald ratio	1	-0.00488391	0.0130238	0.70766	0.883203	TRUE	NA	NA	NA	NA	NA	NA	NA	NA	NA	Wald ratio	1	0.030531	0.0144786	0.0349709	0.295148	TRUE	0.0479217
ENSG00000168438	CDC40	NA	NA	NA	NA	NA	NA	NA	NA	NA	NA	NA	NA	NA	NA	NA	NA	NA	NA	NA	NA	NA	NA	NA	NA	NA	NA	NA	NA	NA	NA	NA	NA	Inverse variance weighted	2	0.0137081	0.10062	0.891634	0.959177	FALSE	NA	Inverse variance weighted	2	0.0133355	0.0325954	0.68245	0.850171	FALSE	NA	NA	NA	NA	NA	NA	NA	NA	NA
ENSG00000168439	STIP1	NA	NA	NA	NA	NA	NA	NA	NA	NA	NA	NA	NA	NA	NA	NA	NA	Wald ratio	1	0.0359566	0.0216797	0.0972092	0.301069	TRUE	NA	NA	NA	NA	NA	NA	NA	NA	NA	NA	NA	NA	NA	NA	NA	NA	NA	NA	NA	NA	NA	NA	NA	NA	NA	NA	NA	NA	NA	NA	NA	NA	NA
ENSG00000168447	SCNN1B	NA	NA	NA	NA	NA	NA	NA	NA	NA	NA	NA	NA	NA	NA	NA	NA	NA	NA	NA	NA	NA	NA	NA	NA	NA	NA	NA	NA	NA	NA	NA	NA	Wald ratio	1	-0.020756	0.0269558	0.4413	0.70808	TRUE	NA	NA	NA	NA	NA	NA	NA	NA	NA	Wald ratio	1	0.00431202	0.00435625	0.322249	0.777166	TRUE	NA
ENSG00000168453	HR	Wald ratio	1	0.0408828	0.0328403	0.213169	0.486108	TRUE	NA	NA	NA	NA	NA	NA	NA	NA	NA	NA	NA	NA	NA	NA	NA	NA	NA	NA	NA	NA	NA	NA	NA	NA	NA	NA	NA	NA	NA	NA	NA	NA	NA	NA	NA	NA	NA	NA	NA	NA	NA	NA	NA	NA	NA	NA	NA	NA	NA
ENSG00000168454	TXNDC2	NA	NA	NA	NA	NA	NA	NA	NA	NA	NA	NA	NA	NA	NA	NA	NA	NA	NA	NA	NA	NA	NA	NA	NA	NA	NA	NA	NA	NA	NA	NA	NA	NA	NA	NA	NA	NA	NA	NA	NA	NA	NA	NA	NA	NA	NA	NA	NA	Wald ratio	1	0.00735564	0.0108972	0.499676	0.87812	TRUE	NA
ENSG00000168461	RAB31	Wald ratio	1	-0.00167624	0.0180196	0.925885	0.969326	TRUE	NA	NA	NA	NA	NA	NA	NA	NA	NA	NA	NA	NA	NA	NA	NA	NA	NA	NA	NA	NA	NA	NA	NA	NA	NA	NA	NA	NA	NA	NA	NA	NA	NA	NA	NA	NA	NA	NA	NA	NA	NA	Wald ratio	1	0.00848853	0.00981806	0.387268	0.817329	TRUE	NA
ENSG00000168476	REEP4	Wald ratio	1	0.0101049	0.0166241	0.543292	0.777788	TRUE	NA	NA	NA	NA	NA	NA	NA	NA	NA	NA	NA	NA	NA	NA	NA	NA	NA	NA	NA	NA	NA	NA	NA	NA	NA	NA	NA	NA	NA	NA	NA	NA	NA	NA	NA	NA	NA	NA	NA	NA	NA	NA	NA	NA	NA	NA	NA	NA	NA
ENSG00000168477	TNXB	NA	NA	NA	NA	NA	NA	NA	NA	NA	NA	NA	NA	NA	NA	NA	NA	NA	NA	NA	NA	NA	NA	NA	NA	NA	NA	NA	NA	NA	NA	NA	NA	NA	NA	NA	NA	NA	NA	NA	NA	NA	NA	NA	NA	NA	NA	NA	NA	Inverse variance weighted	3	-0.0105125	0.00691338	0.128359	0.554891	TRUE	NA
ENSG00000168481	LGI3	NA	NA	NA	NA	NA	NA	NA	NA	NA	NA	NA	NA	NA	NA	NA	NA	NA	NA	NA	NA	NA	NA	NA	NA	NA	NA	NA	NA	NA	NA	NA	NA	NA	NA	NA	NA	NA	NA	NA	NA	NA	NA	NA	NA	NA	NA	NA	NA	Wald ratio	1	0.00804026	0.014549	0.580516	0.909088	TRUE	NA
ENSG00000168484	SFTPC	NA	NA	NA	NA	NA	NA	NA	NA	NA	NA	NA	NA	NA	NA	NA	NA	NA	NA	NA	NA	NA	NA	NA	NA	NA	NA	NA	NA	NA	NA	NA	NA	NA	NA	NA	NA	NA	NA	NA	NA	NA	NA	NA	NA	NA	NA	NA	NA	Inverse variance weighted	2	0.00391129	0.00550291	0.477229	0.868276	TRUE	NA
ENSG00000168487	BMP1	Wald ratio	1	0.0602694	0.0174759	0.000563255	0.00698713	TRUE	0.0492962	NA	NA	NA	NA	NA	NA	NA	NA	NA	NA	NA	NA	NA	NA	NA	NA	NA	NA	NA	NA	NA	NA	NA	NA	NA	NA	NA	NA	NA	NA	NA	NA	NA	NA	NA	NA	NA	NA	NA	NA	NA	NA	NA	NA	NA	NA	NA	NA
ENSG00000168488	ATXN2L	Inverse variance weighted	2	0.14254	0.101479	0.160131	0.411994	FALSE	NA	NA	NA	NA	NA	NA	NA	NA	NA	NA	NA	NA	NA	NA	NA	NA	NA	NA	NA	NA	NA	NA	NA	NA	NA	NA	NA	NA	NA	NA	NA	NA	NA	NA	NA	NA	NA	NA	NA	NA	NA	NA	NA	NA	NA	NA	NA	NA	NA
ENSG00000168490	PHYHIP	NA	NA	NA	NA	NA	NA	NA	NA	NA	NA	NA	NA	NA	NA	NA	NA	NA	NA	NA	NA	NA	NA	NA	NA	NA	NA	NA	NA	NA	NA	NA	NA	NA	NA	NA	NA	NA	NA	NA	NA	NA	NA	NA	NA	NA	NA	NA	NA	Wald ratio	1	-0.0153665	0.0118204	0.193601	0.653529	TRUE	NA
ENSG00000168491	CCDC110	NA	NA	NA	NA	NA	NA	NA	NA	Wald ratio	1	-0.0163765	0.0195719	0.402742	0.669385	TRUE	NA	NA	NA	NA	NA	NA	NA	NA	NA	NA	NA	NA	NA	NA	NA	NA	NA	NA	NA	NA	NA	NA	NA	NA	NA	NA	NA	NA	NA	NA	NA	NA	NA	Wald ratio	1	0.00390036	0.0107095	0.715711	0.948932	TRUE	NA
ENSG00000168495	POLR3D	NA	NA	NA	NA	NA	NA	NA	NA	NA	NA	NA	NA	NA	NA	NA	NA	NA	NA	NA	NA	NA	NA	NA	NA	NA	NA	NA	NA	NA	NA	NA	NA	NA	NA	NA	NA	NA	NA	NA	NA	NA	NA	NA	NA	NA	NA	NA	NA	Inverse variance weighted	2	0.00693036	0.00979403	0.479187	0.869634	TRUE	NA
ENSG00000168496	FEN1	NA	NA	NA	NA	NA	NA	NA	NA	NA	NA	NA	NA	NA	NA	NA	NA	NA	NA	NA	NA	NA	NA	NA	NA	NA	NA	NA	NA	NA	NA	NA	NA	NA	NA	NA	NA	NA	NA	NA	NA	NA	NA	NA	NA	NA	NA	NA	NA	Wald ratio	1	0.000532088	0.00757443	0.943996	0.98874	TRUE	NA
ENSG00000168502	SOGA2	NA	NA	NA	NA	NA	NA	NA	NA	NA	NA	NA	NA	NA	NA	NA	NA	Wald ratio	1	0.00505015	0.0163387	0.757252	0.893198	TRUE	NA	NA	NA	NA	NA	NA	NA	NA	NA	Wald ratio	1	0.0200363	0.0140254	0.153127	0.402899	TRUE	NA	Wald ratio	1	0.0124846	0.0116704	0.284724	0.544738	TRUE	NA	Wald ratio	1	-0.00779001	0.0137624	0.571368	0.906387	TRUE	NA
ENSG00000168509	HFE2	NA	NA	NA	NA	NA	NA	NA	NA	NA	NA	NA	NA	NA	NA	NA	NA	NA	NA	NA	NA	NA	NA	NA	NA	NA	NA	NA	NA	NA	NA	NA	NA	NA	NA	NA	NA	NA	NA	NA	NA	NA	NA	NA	NA	NA	NA	NA	NA	Wald ratio	1	-0.0110956	0.0238796	0.642185	0.929409	TRUE	NA
ENSG00000168522	FNTA	NA	NA	NA	NA	NA	NA	NA	NA	Wald ratio	1	-0.0427373	0.0233113	0.066753	0.239535	TRUE	NA	NA	NA	NA	NA	NA	NA	NA	NA	NA	NA	NA	NA	NA	NA	NA	NA	NA	NA	NA	NA	NA	NA	NA	NA	NA	NA	NA	NA	NA	NA	NA	NA	NA	NA	NA	NA	NA	NA	NA	NA
ENSG00000168528	SERINC2	Inverse variance weighted	2	0.0157296	0.011319	0.164633	0.417636	TRUE	NA	Inverse variance weighted	3	0.00868983	0.0117833	0.460838	0.717568	FALSE	NA	NA	NA	NA	NA	NA	NA	NA	NA	NA	NA	NA	NA	NA	NA	NA	NA	Inverse variance weighted	2	0.00506715	0.00566407	0.370995	0.648176	TRUE	NA	Wald ratio	1	0.032403	0.0181653	0.0744588	0.242253	TRUE	NA	Inverse variance weighted	3	0.0131266	0.00704793	0.0625355	0.396407	FALSE	NA
ENSG00000168530	MYL1	Wald ratio	1	-0.00151075	0.0186326	0.935377	0.973975	TRUE	NA	NA	NA	NA	NA	NA	NA	NA	NA	NA	NA	NA	NA	NA	NA	NA	NA	NA	NA	NA	NA	NA	NA	NA	NA	Wald ratio	1	0.022635	0.0216919	0.296727	0.578721	TRUE	NA	NA	NA	NA	NA	NA	NA	NA	NA	Inverse variance weighted	2	0.00571602	0.0135184	0.672418	0.936987	FALSE	NA
ENSG00000168538	TRAPPC11	Wald ratio	1	0.00650153	0.0267285	0.807817	0.922491	TRUE	NA	NA	NA	NA	NA	NA	NA	NA	NA	NA	NA	NA	NA	NA	NA	NA	NA	NA	NA	NA	NA	NA	NA	NA	NA	NA	NA	NA	NA	NA	NA	NA	NA	NA	NA	NA	NA	NA	NA	NA	NA	NA	NA	NA	NA	NA	NA	NA	NA
ENSG00000168539	CHRM1	NA	NA	NA	NA	NA	NA	NA	NA	NA	NA	NA	NA	NA	NA	NA	NA	NA	NA	NA	NA	NA	NA	NA	NA	NA	NA	NA	NA	NA	NA	NA	NA	NA	NA	NA	NA	NA	NA	NA	NA	NA	NA	NA	NA	NA	NA	NA	NA	Inverse variance weighted	3	-0.00509974	0.00343242	0.137343	0.570846	TRUE	NA
ENSG00000168556	ING2	NA	NA	NA	NA	NA	NA	NA	NA	NA	NA	NA	NA	NA	NA	NA	NA	NA	NA	NA	NA	NA	NA	NA	NA	NA	NA	NA	NA	NA	NA	NA	NA	NA	NA	NA	NA	NA	NA	NA	NA	NA	NA	NA	NA	NA	NA	NA	NA	Inverse variance weighted	2	-0.0141237	0.00775333	0.0685115	0.416503	TRUE	NA
ENSG00000168564	CDKN2AIP	NA	NA	NA	NA	NA	NA	NA	NA	NA	NA	NA	NA	NA	NA	NA	NA	Wald ratio	1	-0.00745705	0.0125414	0.552114	0.769715	TRUE	NA	NA	NA	NA	NA	NA	NA	NA	NA	NA	NA	NA	NA	NA	NA	NA	NA	NA	NA	NA	NA	NA	NA	NA	NA	NA	NA	NA	NA	NA	NA	NA	NA
ENSG00000168566	SNRNP48	NA	NA	NA	NA	NA	NA	NA	NA	NA	NA	NA	NA	NA	NA	NA	NA	NA	NA	NA	NA	NA	NA	NA	NA	Wald ratio	1	-0.000504638	0.0093358	0.956892	0.980927	TRUE	NA	Wald ratio	1	0.000661124	0.0122308	0.956892	0.98685	TRUE	NA	Wald ratio	1	-0.000994517	0.0129287	0.938685	0.970279	TRUE	NA	Wald ratio	1	-0.0185814	0.012555	0.138873	0.57516	TRUE	NA
ENSG00000168569	TMEM223	Wald ratio	1	-0.0410935	0.0207036	0.0471613	0.193675	TRUE	0.0865288	Wald ratio	1	-0.0474423	0.0273153	0.082415	0.274631	TRUE	NA	NA	NA	NA	NA	NA	NA	NA	NA	NA	NA	NA	NA	NA	NA	NA	NA	Wald ratio	1	0.0299244	0.0227912	0.189191	0.454481	TRUE	NA	Wald ratio	1	0.0292152	0.0190108	0.124351	0.332784	TRUE	NA	Wald ratio	1	0.00293367	0.00580142	0.61308	0.921018	TRUE	NA
ENSG00000168575	SLC20A2	Wald ratio	1	0.018223	0.019831	0.358138	0.641424	TRUE	NA	NA	NA	NA	NA	NA	NA	NA	NA	NA	NA	NA	NA	NA	NA	NA	NA	NA	NA	NA	NA	NA	NA	NA	NA	NA	NA	NA	NA	NA	NA	NA	NA	NA	NA	NA	NA	NA	NA	NA	NA	NA	NA	NA	NA	NA	NA	NA	NA
ENSG00000168589	DYNLRB2	NA	NA	NA	NA	NA	NA	NA	NA	NA	NA	NA	NA	NA	NA	NA	NA	NA	NA	NA	NA	NA	NA	NA	NA	NA	NA	NA	NA	NA	NA	NA	NA	NA	NA	NA	NA	NA	NA	NA	NA	NA	NA	NA	NA	NA	NA	NA	NA	Wald ratio	1	-0.00307512	0.00855267	0.719183	0.950168	TRUE	NA
ENSG00000168594	ADAM29	NA	NA	NA	NA	NA	NA	NA	NA	NA	NA	NA	NA	NA	NA	NA	NA	NA	NA	NA	NA	NA	NA	NA	NA	NA	NA	NA	NA	NA	NA	NA	NA	NA	NA	NA	NA	NA	NA	NA	NA	NA	NA	NA	NA	NA	NA	NA	NA	Wald ratio	1	0.00361194	0.0127807	0.777477	0.962592	TRUE	NA
ENSG00000168610	STAT3	NA	NA	NA	NA	NA	NA	NA	NA	NA	NA	NA	NA	NA	NA	NA	NA	NA	NA	NA	NA	NA	NA	NA	NA	NA	NA	NA	NA	NA	NA	NA	NA	Wald ratio	1	0.0252499	0.0142253	0.0758979	0.258975	TRUE	NA	NA	NA	NA	NA	NA	NA	NA	NA	NA	NA	NA	NA	NA	NA	NA	NA
ENSG00000168612	ZSWIM1	Wald ratio	1	0.0221366	0.0175422	0.206983	0.47791	TRUE	NA	Inverse variance weighted	2	0.0315712	0.051026	0.536095	0.771857	FALSE	NA	NA	NA	NA	NA	NA	NA	NA	NA	Wald ratio	1	-0.00514677	0.0209547	0.805981	0.903767	TRUE	NA	NA	NA	NA	NA	NA	NA	NA	NA	NA	NA	NA	NA	NA	NA	NA	NA	NA	NA	NA	NA	NA	NA	NA	NA
ENSG00000168615	ADAM9	NA	NA	NA	NA	NA	NA	NA	NA	NA	NA	NA	NA	NA	NA	NA	NA	NA	NA	NA	NA	NA	NA	NA	NA	NA	NA	NA	NA	NA	NA	NA	NA	Wald ratio	1	0.0123467	0.0169767	0.467059	0.726467	TRUE	NA	Wald ratio	1	0.00997368	0.0132982	0.453255	0.69862	TRUE	NA	NA	NA	NA	NA	NA	NA	NA	NA
ENSG00000168619	ADAM18	NA	NA	NA	NA	NA	NA	NA	NA	NA	NA	NA	NA	NA	NA	NA	NA	NA	NA	NA	NA	NA	NA	NA	NA	NA	NA	NA	NA	NA	NA	NA	NA	NA	NA	NA	NA	NA	NA	NA	NA	NA	NA	NA	NA	NA	NA	NA	NA	Inverse variance weighted	2	-0.00847544	0.00479858	0.0773554	0.444027	TRUE	NA
ENSG00000168621	GDNF	Wald ratio	1	0.00333427	0.0261407	0.898504	0.959866	TRUE	NA	NA	NA	NA	NA	NA	NA	NA	NA	NA	NA	NA	NA	NA	NA	NA	NA	NA	NA	NA	NA	NA	NA	NA	NA	NA	NA	NA	NA	NA	NA	NA	NA	NA	NA	NA	NA	NA	NA	NA	NA	NA	NA	NA	NA	NA	NA	NA	NA
ENSG00000168631	DPCR1	NA	NA	NA	NA	NA	NA	NA	NA	NA	NA	NA	NA	NA	NA	NA	NA	NA	NA	NA	NA	NA	NA	NA	NA	NA	NA	NA	NA	NA	NA	NA	NA	NA	NA	NA	NA	NA	NA	NA	NA	NA	NA	NA	NA	NA	NA	NA	NA	Wald ratio	1	-0.0107723	0.00555623	0.0525287	0.364931	TRUE	NA
ENSG00000168634	WFDC13	NA	NA	NA	NA	NA	NA	NA	NA	NA	NA	NA	NA	NA	NA	NA	NA	NA	NA	NA	NA	NA	NA	NA	NA	NA	NA	NA	NA	NA	NA	NA	NA	NA	NA	NA	NA	NA	NA	NA	NA	NA	NA	NA	NA	NA	NA	NA	NA	Wald ratio	1	0.00758806	0.0107343	0.479631	0.869822	TRUE	NA
ENSG00000168646	AXIN2	NA	NA	NA	NA	NA	NA	NA	NA	NA	NA	NA	NA	NA	NA	NA	NA	NA	NA	NA	NA	NA	NA	NA	NA	NA	NA	NA	NA	NA	NA	NA	NA	NA	NA	NA	NA	NA	NA	NA	NA	Wald ratio	1	-0.0114775	0.0121998	0.346813	0.608526	TRUE	NA	Wald ratio	1	-0.0323354	0.0146131	0.0269138	0.260303	TRUE	0.0108766
ENSG00000168653	NDUFS5	NA	NA	NA	NA	NA	NA	NA	NA	NA	NA	NA	NA	NA	NA	NA	NA	NA	NA	NA	NA	NA	NA	NA	NA	Wald ratio	1	0.0117471	0.0161181	0.466116	0.700621	TRUE	NA	Wald ratio	1	0.00942688	0.0150132	0.530065	0.771179	TRUE	NA	Wald ratio	1	-0.00299736	0.00646798	0.643067	0.826667	TRUE	NA	Inverse variance weighted	2	0.00384904	0.00426207	0.366478	0.804095	TRUE	NA
ENSG00000168661	ZNF30	NA	NA	NA	NA	NA	NA	NA	NA	Wald ratio	1	0.0235083	0.0167916	0.161513	0.407382	TRUE	NA	Wald ratio	1	-0.013499	0.00964216	0.161513	0.407701	TRUE	NA	Wald ratio	1	-0.0214272	0.0153051	0.161513	0.39481	TRUE	NA	NA	NA	NA	NA	NA	NA	NA	NA	Wald ratio	1	-0.0101922	0.00728014	0.161513	0.38917	TRUE	NA	Wald ratio	1	0.0100487	0.0111971	0.369486	0.805823	TRUE	NA
ENSG00000168671	UGT3A2	NA	NA	NA	NA	NA	NA	NA	NA	NA	NA	NA	NA	NA	NA	NA	NA	NA	NA	NA	NA	NA	NA	NA	NA	NA	NA	NA	NA	NA	NA	NA	NA	NA	NA	NA	NA	NA	NA	NA	NA	NA	NA	NA	NA	NA	NA	NA	NA	Inverse variance weighted	2	0.00467182	0.00952182	0.623679	0.924685	TRUE	NA
ENSG00000168672	FAM84B	Wald ratio	1	0.0150561	0.0163108	0.355967	0.641104	TRUE	NA	NA	NA	NA	NA	NA	NA	NA	NA	NA	NA	NA	NA	NA	NA	NA	NA	NA	NA	NA	NA	NA	NA	NA	NA	Wald ratio	1	0.0205663	0.0222801	0.355967	0.636389	TRUE	NA	NA	NA	NA	NA	NA	NA	NA	NA	NA	NA	NA	NA	NA	NA	NA	NA
ENSG00000168675	LDLRAD4	NA	NA	NA	NA	NA	NA	NA	NA	Wald ratio	1	-0.0135047	0.0210514	0.521192	0.762013	TRUE	NA	NA	NA	NA	NA	NA	NA	NA	NA	NA	NA	NA	NA	NA	NA	NA	NA	NA	NA	NA	NA	NA	NA	NA	NA	NA	NA	NA	NA	NA	NA	NA	NA	NA	NA	NA	NA	NA	NA	NA	NA
ENSG00000168679	SLC16A4	Wald ratio	1	0.0420882	0.0128777	0.00108198	0.0120782	TRUE	0.142625	Wald ratio	1	0.0226453	0.0137357	0.0992196	0.305049	TRUE	NA	NA	NA	NA	NA	NA	NA	NA	NA	NA	NA	NA	NA	NA	NA	NA	NA	NA	NA	NA	NA	NA	NA	NA	NA	Wald ratio	1	0.0236525	0.0140096	0.0913514	0.275924	TRUE	NA	Wald ratio	1	-0.00153897	0.0100282	0.878031	0.982121	TRUE	NA
ENSG00000168702	LRP1B	NA	NA	NA	NA	NA	NA	NA	NA	NA	NA	NA	NA	NA	NA	NA	NA	NA	NA	NA	NA	NA	NA	NA	NA	NA	NA	NA	NA	NA	NA	NA	NA	NA	NA	NA	NA	NA	NA	NA	NA	NA	NA	NA	NA	NA	NA	NA	NA	Inverse variance weighted	2	0.000931088	0.0126296	0.941231	0.988578	FALSE	NA
ENSG00000168703	WFDC12	NA	NA	NA	NA	NA	NA	NA	NA	NA	NA	NA	NA	NA	NA	NA	NA	NA	NA	NA	NA	NA	NA	NA	NA	NA	NA	NA	NA	NA	NA	NA	NA	NA	NA	NA	NA	NA	NA	NA	NA	NA	NA	NA	NA	NA	NA	NA	NA	Inverse variance weighted	2	0.0005014	0.0090082	0.955612	0.992073	TRUE	NA
ENSG00000168710	AHCYL1	NA	NA	NA	NA	NA	NA	NA	NA	NA	NA	NA	NA	NA	NA	NA	NA	Wald ratio	1	-0.0122124	0.00952151	0.199629	0.45674	TRUE	NA	NA	NA	NA	NA	NA	NA	NA	NA	NA	NA	NA	NA	NA	NA	NA	NA	Wald ratio	1	0.00280228	0.0165981	0.865929	0.937958	TRUE	NA	NA	NA	NA	NA	NA	NA	NA	NA
ENSG00000168724	DNAJC21	Inverse variance weighted	2	-0.0142506	0.0355707	0.688694	0.864059	FALSE	NA	Inverse variance weighted	2	0.0317623	0.0123576	0.0101624	0.0660774	TRUE	0.0329462	NA	NA	NA	NA	NA	NA	NA	NA	NA	NA	NA	NA	NA	NA	NA	NA	Wald ratio	1	-0.00336695	0.0228952	0.883086	0.956039	TRUE	NA	Wald ratio	1	-0.00727047	0.0123282	0.555363	0.763228	TRUE	NA	Wald ratio	1	0.00599208	0.0101605	0.555363	0.901736	TRUE	NA
ENSG00000168734	PKIG	NA	NA	NA	NA	NA	NA	NA	NA	NA	NA	NA	NA	NA	NA	NA	NA	NA	NA	NA	NA	NA	NA	NA	NA	NA	NA	NA	NA	NA	NA	NA	NA	NA	NA	NA	NA	NA	NA	NA	NA	NA	NA	NA	NA	NA	NA	NA	NA	Wald ratio	1	-0.0169227	0.0103527	0.10213	0.50105	TRUE	NA
ENSG00000168743	NPNT	Inverse variance weighted	2	-0.00589048	0.0413869	0.886822	0.957304	FALSE	NA	Wald ratio	1	0.0857197	0.0290128	0.0031313	0.0268277	TRUE	0.0920612	NA	NA	NA	NA	NA	NA	NA	NA	NA	NA	NA	NA	NA	NA	NA	NA	NA	NA	NA	NA	NA	NA	NA	NA	NA	NA	NA	NA	NA	NA	NA	NA	Wald ratio	1	0.0391151	0.013239	0.0031313	0.0660446	TRUE	0.063423
ENSG00000168746	C20orf62	NA	NA	NA	NA	NA	NA	NA	NA	NA	NA	NA	NA	NA	NA	NA	NA	NA	NA	NA	NA	NA	NA	NA	NA	NA	NA	NA	NA	NA	NA	NA	NA	NA	NA	NA	NA	NA	NA	NA	NA	NA	NA	NA	NA	NA	NA	NA	NA	Inverse variance weighted	3	-0.00983314	0.00528063	0.0625871	0.396453	FALSE	NA
ENSG00000168748	CA7	NA	NA	NA	NA	NA	NA	NA	NA	NA	NA	NA	NA	NA	NA	NA	NA	NA	NA	NA	NA	NA	NA	NA	NA	NA	NA	NA	NA	NA	NA	NA	NA	NA	NA	NA	NA	NA	NA	NA	NA	NA	NA	NA	NA	NA	NA	NA	NA	Inverse variance weighted	2	-0.00445025	0.00420823	0.290279	0.7513	TRUE	NA
ENSG00000168754	FAM178B	Wald ratio	1	0.0237344	0.030824	0.4413	0.707851	TRUE	NA	NA	NA	NA	NA	NA	NA	NA	NA	NA	NA	NA	NA	NA	NA	NA	NA	NA	NA	NA	NA	NA	NA	NA	NA	NA	NA	NA	NA	NA	NA	NA	NA	NA	NA	NA	NA	NA	NA	NA	NA	Wald ratio	1	0.00066814	0.00868582	0.938685	0.988011	TRUE	NA
ENSG00000168763	CNNM3	Wald ratio	1	0.126703	0.0268568	2.38477e-06	6.5636e-05	TRUE	0.964027	Wald ratio	1	0.153164	0.0388392	8.02848e-05	0.00127078	TRUE	0.374521	NA	NA	NA	NA	NA	NA	NA	NA	NA	NA	NA	NA	NA	NA	NA	NA	Wald ratio	1	-0.053972	0.0226985	0.0174173	0.0965744	TRUE	0.0938646	Wald ratio	1	0.0278849	0.0162868	0.0868743	0.26724	TRUE	NA	NA	NA	NA	NA	NA	NA	NA	NA
ENSG00000168765	GSTM4	NA	NA	NA	NA	NA	NA	NA	NA	NA	NA	NA	NA	NA	NA	NA	NA	Wald ratio	1	0.0188262	0.00772863	0.0148549	0.0808126	TRUE	0.103476	Wald ratio	1	-0.0175162	0.0129959	0.177714	0.41692	TRUE	NA	Wald ratio	1	0.0175904	0.0388455	0.650671	0.852115	TRUE	NA	Wald ratio	1	-0.00762786	0.0137725	0.579684	0.782143	TRUE	NA	NA	NA	NA	NA	NA	NA	NA	NA
ENSG00000168769	TET2	NA	NA	NA	NA	NA	NA	NA	NA	Wald ratio	1	0.0498207	0.0249104	0.0455003	0.186776	TRUE	0.305465	NA	NA	NA	NA	NA	NA	NA	NA	NA	NA	NA	NA	NA	NA	NA	NA	Wald ratio	1	0.0591867	0.0249779	0.017809	0.0982061	TRUE	0.090553	Wald ratio	1	-0.0292415	0.0162131	0.0712985	0.236756	TRUE	NA	Wald ratio	1	-0.00728472	0.0103132	0.479971	0.870147	TRUE	NA
ENSG00000168772	CXXC4	NA	NA	NA	NA	NA	NA	NA	NA	NA	NA	NA	NA	NA	NA	NA	NA	NA	NA	NA	NA	NA	NA	NA	NA	NA	NA	NA	NA	NA	NA	NA	NA	NA	NA	NA	NA	NA	NA	NA	NA	NA	NA	NA	NA	NA	NA	NA	NA	Wald ratio	1	-0.014355	0.0140048	0.305363	0.762157	TRUE	NA
ENSG00000168778	TCTN2	Wald ratio	1	0.045423	0.0239392	0.0577704	0.221496	TRUE	NA	Inverse variance weighted	2	0.00730885	0.0098686	0.458926	0.716538	TRUE	NA	Wald ratio	1	0.0235556	0.0195175	0.227472	0.496498	TRUE	NA	Wald ratio	1	0	0.00759461	1	1	TRUE	NA	Wald ratio	1	-0.00139837	0.00759116	0.853848	0.944211	TRUE	NA	Wald ratio	1	-0.00650865	0.00852857	0.445369	0.694321	TRUE	NA	Inverse variance weighted	2	0.0371895	0.023964	0.120689	0.539417	FALSE	NA
ENSG00000168779	SHOX2	Inverse variance weighted	2	-0.0058025	0.0179135	0.746	0.894286	TRUE	NA	NA	NA	NA	NA	NA	NA	NA	NA	NA	NA	NA	NA	NA	NA	NA	NA	NA	NA	NA	NA	NA	NA	NA	NA	NA	NA	NA	NA	NA	NA	NA	NA	NA	NA	NA	NA	NA	NA	NA	NA	NA	NA	NA	NA	NA	NA	NA	NA
ENSG00000168785	TSPAN5	NA	NA	NA	NA	NA	NA	NA	NA	Wald ratio	1	-0.0117939	0.0280106	0.673717	0.854847	TRUE	NA	NA	NA	NA	NA	NA	NA	NA	NA	NA	NA	NA	NA	NA	NA	NA	NA	Wald ratio	1	0.00324499	0.00800431	0.68518	0.869659	TRUE	NA	Wald ratio	1	-0.0051263	0.0111572	0.645904	0.827112	TRUE	NA	Wald ratio	1	-0.0206998	0.0106199	0.0512772	0.360765	TRUE	NA
ENSG00000168792	ABHD15	Inverse variance weighted	2	-0.0858529	0.0366971	0.0193095	0.106108	TRUE	0.12434	NA	NA	NA	NA	NA	NA	NA	NA	NA	NA	NA	NA	NA	NA	NA	NA	NA	NA	NA	NA	NA	NA	NA	NA	Wald ratio	1	-0.0503318	0.0239383	0.0355039	0.159197	TRUE	0.0788431	NA	NA	NA	NA	NA	NA	NA	NA	NA	NA	NA	NA	NA	NA	NA	NA
ENSG00000168795	ZBTB5	NA	NA	NA	NA	NA	NA	NA	NA	NA	NA	NA	NA	NA	NA	NA	NA	NA	NA	NA	NA	NA	NA	NA	NA	NA	NA	NA	NA	NA	NA	NA	NA	Wald ratio	1	-0.0374491	0.0217096	0.0845275	0.278441	TRUE	NA	NA	NA	NA	NA	NA	NA	NA	NA	NA	NA	NA	NA	NA	NA	NA	NA
ENSG00000168803	ADAL	Wald ratio	1	0.0230012	0.00593243	0.000105669	0.00175912	TRUE	0.0565586	Wald ratio	1	-0.0280404	0.00789488	0.000382716	0.00472607	TRUE	0.0531412	NA	NA	NA	NA	NA	NA	NA	NA	Wald ratio	1	0.0339697	0.00872196	9.83054e-05	0.00137453	TRUE	0.063094	Inverse variance weighted	2	0.04111	0.021341	0.0540619	0.208162	FALSE	NA	NA	NA	NA	NA	NA	NA	NA	NA	Wald ratio	1	0.0298207	0.00772627	0.00011355	0.00520156	TRUE	0.164015
ENSG00000168806	LCMT2	NA	NA	NA	NA	NA	NA	NA	NA	Wald ratio	1	-0.183151	0.035431	2.35059e-07	7.94629e-06	TRUE	0.560691	NA	NA	NA	NA	NA	NA	NA	NA	NA	NA	NA	NA	NA	NA	NA	NA	Wald ratio	1	0.0623592	0.026799	0.0199694	0.106899	TRUE	0.409243	NA	NA	NA	NA	NA	NA	NA	NA	Wald ratio	1	-0.0158943	0.0127454	0.212376	0.677318	TRUE	NA
ENSG00000168807	SNTB2	Wald ratio	1	0.115139	0.0263705	1.26428e-05	0.000285252	TRUE	0.110838	Wald ratio	1	-0.0591378	0.0183531	0.001272	0.013018	TRUE	0.0710389	NA	NA	NA	NA	NA	NA	NA	NA	Wald ratio	1	0.0344614	0.0123708	0.00534099	0.0366873	TRUE	0.0909714	NA	NA	NA	NA	NA	NA	NA	NA	NA	NA	NA	NA	NA	NA	NA	NA	Wald ratio	1	-0.0496943	0.0148026	0.000787524	0.0240502	TRUE	0.226932
ENSG00000168811	IL12A	Wald ratio	1	0.0122466	0.0205569	0.551346	0.782359	TRUE	NA	NA	NA	NA	NA	NA	NA	NA	NA	NA	NA	NA	NA	NA	NA	NA	NA	NA	NA	NA	NA	NA	NA	NA	NA	NA	NA	NA	NA	NA	NA	NA	NA	NA	NA	NA	NA	NA	NA	NA	NA	Wald ratio	1	0.00690167	0.00499078	0.166701	0.617662	TRUE	NA
ENSG00000168813	ZNF507	NA	NA	NA	NA	NA	NA	NA	NA	NA	NA	NA	NA	NA	NA	NA	NA	NA	NA	NA	NA	NA	NA	NA	NA	NA	NA	NA	NA	NA	NA	NA	NA	Wald ratio	1	0.0344405	0.0189422	0.0690363	0.244194	TRUE	NA	Wald ratio	1	-0.0253969	0.0139683	0.0690363	0.231852	TRUE	NA	Wald ratio	1	-0.0248031	0.00972672	0.0107723	0.149322	TRUE	0.0352339
ENSG00000168818	STX18	NA	NA	NA	NA	NA	NA	NA	NA	Wald ratio	1	0.00529898	0.0264949	0.841481	0.932745	TRUE	NA	NA	NA	NA	NA	NA	NA	NA	NA	NA	NA	NA	NA	NA	NA	NA	NA	Wald ratio	1	-0.0359155	0.0380597	0.345342	0.624752	TRUE	NA	NA	NA	NA	NA	NA	NA	NA	NA	Inverse variance weighted	2	-0.013586	0.0202555	0.502392	0.879795	FALSE	NA
ENSG00000168824		NA	NA	NA	NA	NA	NA	NA	NA	Wald ratio	1	0.00809389	0.0249562	0.745693	0.891799	TRUE	NA	NA	NA	NA	NA	NA	NA	NA	NA	NA	NA	NA	NA	NA	NA	NA	NA	NA	NA	NA	NA	NA	NA	NA	NA	Wald ratio	1	0.039206	0.0125241	0.00174548	0.0165602	TRUE	0.103832	Inverse variance weighted	2	-0.008767	0.0161372	0.586939	0.91143	FALSE	NA
ENSG00000168826	ZBTB49	Inverse variance weighted	2	0.00651604	0.0224941	0.772062	0.905676	FALSE	NA	Wald ratio	1	-0.0164643	0.0168003	0.327086	0.603671	TRUE	NA	NA	NA	NA	NA	NA	NA	NA	NA	NA	NA	NA	NA	NA	NA	NA	NA	Wald ratio	1	-0.0042203	0.00993012	0.670837	0.862593	TRUE	NA	Wald ratio	1	-0.00683427	0.009031	0.449196	0.696204	TRUE	NA	NA	NA	NA	NA	NA	NA	NA	NA
ENSG00000168827	GFM1	NA	NA	NA	NA	NA	NA	NA	NA	Wald ratio	1	0.0225789	0.0190666	0.23633	0.5078	TRUE	NA	Inverse variance weighted	2	0.0026529	0.0124747	0.831591	0.923107	TRUE	NA	NA	NA	NA	NA	NA	NA	NA	NA	Inverse variance weighted	3	-0.00385654	0.0101859	0.704974	0.881911	TRUE	NA	Wald ratio	1	0.0143186	0.012955	0.269046	0.526497	TRUE	NA	Wald ratio	1	-0.0167879	0.01328	0.206176	0.6705	TRUE	NA
ENSG00000168828	OR13J1	NA	NA	NA	NA	NA	NA	NA	NA	NA	NA	NA	NA	NA	NA	NA	NA	NA	NA	NA	NA	NA	NA	NA	NA	NA	NA	NA	NA	NA	NA	NA	NA	NA	NA	NA	NA	NA	NA	NA	NA	NA	NA	NA	NA	NA	NA	NA	NA	Inverse variance weighted	2	0.00431521	0.00367012	0.239688	0.708372	TRUE	NA
ENSG00000168830	HTR1E	NA	NA	NA	NA	NA	NA	NA	NA	NA	NA	NA	NA	NA	NA	NA	NA	NA	NA	NA	NA	NA	NA	NA	NA	NA	NA	NA	NA	NA	NA	NA	NA	NA	NA	NA	NA	NA	NA	NA	NA	Wald ratio	1	-0.011573	0.0161321	0.473133	0.71191	TRUE	NA	Wald ratio	1	0.0218637	0.0129057	0.0902429	0.474777	TRUE	NA
ENSG00000168843	FSTL5	NA	NA	NA	NA	NA	NA	NA	NA	NA	NA	NA	NA	NA	NA	NA	NA	NA	NA	NA	NA	NA	NA	NA	NA	NA	NA	NA	NA	NA	NA	NA	NA	NA	NA	NA	NA	NA	NA	NA	NA	NA	NA	NA	NA	NA	NA	NA	NA	Inverse variance weighted	2	0.00317016	0.00633683	0.616881	0.921018	TRUE	NA
ENSG00000168852	TPTE2P5	NA	NA	NA	NA	NA	NA	NA	NA	NA	NA	NA	NA	NA	NA	NA	NA	Wald ratio	1	0.0392598	0.00847184	3.58413e-06	6.60709e-05	TRUE	0.820118	NA	NA	NA	NA	NA	NA	NA	NA	NA	NA	NA	NA	NA	NA	NA	NA	NA	NA	NA	NA	NA	NA	NA	NA	Wald ratio	1	0.0299411	0.0133473	0.0248811	0.249386	TRUE	0.0701974
ENSG00000168872	DDX19A	NA	NA	NA	NA	NA	NA	NA	NA	Wald ratio	1	0.0286386	0.0346678	0.408755	0.676519	TRUE	NA	NA	NA	NA	NA	NA	NA	NA	NA	NA	NA	NA	NA	NA	NA	NA	NA	NA	NA	NA	NA	NA	NA	NA	NA	NA	NA	NA	NA	NA	NA	NA	NA	NA	NA	NA	NA	NA	NA	NA	NA
ENSG00000168874	ATOH8	NA	NA	NA	NA	NA	NA	NA	NA	NA	NA	NA	NA	NA	NA	NA	NA	NA	NA	NA	NA	NA	NA	NA	NA	NA	NA	NA	NA	NA	NA	NA	NA	NA	NA	NA	NA	NA	NA	NA	NA	NA	NA	NA	NA	NA	NA	NA	NA	Wald ratio	1	0.0151119	0.00825192	0.067052	0.411901	TRUE	NA
ENSG00000168876	ANKRD49	NA	NA	NA	NA	NA	NA	NA	NA	NA	NA	NA	NA	NA	NA	NA	NA	NA	NA	NA	NA	NA	NA	NA	NA	NA	NA	NA	NA	NA	NA	NA	NA	NA	NA	NA	NA	NA	NA	NA	NA	NA	NA	NA	NA	NA	NA	NA	NA	Wald ratio	1	-0.00134337	0.0157366	0.931971	0.987484	TRUE	NA
ENSG00000168883	USP39	Inverse variance weighted	2	-0.000797064	0.0234957	0.972938	0.988211	TRUE	NA	NA	NA	NA	NA	NA	NA	NA	NA	NA	NA	NA	NA	NA	NA	NA	NA	NA	NA	NA	NA	NA	NA	NA	NA	Wald ratio	1	-0.0209091	0.0194503	0.282375	0.565838	TRUE	NA	NA	NA	NA	NA	NA	NA	NA	NA	Wald ratio	1	0.00434808	0.0121125	0.719614	0.950168	TRUE	NA
ENSG00000168884	TNIP2	Wald ratio	1	0.0107239	0.0287852	0.709484	0.873555	TRUE	NA	Wald ratio	1	0.0157495	0.0422751	0.709484	0.874246	TRUE	NA	NA	NA	NA	NA	NA	NA	NA	NA	NA	NA	NA	NA	NA	NA	NA	NA	NA	NA	NA	NA	NA	NA	NA	NA	NA	NA	NA	NA	NA	NA	NA	NA	NA	NA	NA	NA	NA	NA	NA	NA
ENSG00000168887	C2orf68	NA	NA	NA	NA	NA	NA	NA	NA	NA	NA	NA	NA	NA	NA	NA	NA	NA	NA	NA	NA	NA	NA	NA	NA	NA	NA	NA	NA	NA	NA	NA	NA	Inverse variance weighted	2	-0.0279612	0.0701082	0.690019	0.872904	FALSE	NA	NA	NA	NA	NA	NA	NA	NA	NA	Wald ratio	1	0.00175813	0.0130102	0.892505	0.983996	TRUE	NA
ENSG00000168894	RNF181	NA	NA	NA	NA	NA	NA	NA	NA	Wald ratio	1	0.039799	0.0306784	0.194529	0.452467	TRUE	NA	NA	NA	NA	NA	NA	NA	NA	NA	NA	NA	NA	NA	NA	NA	NA	NA	NA	NA	NA	NA	NA	NA	NA	NA	NA	NA	NA	NA	NA	NA	NA	NA	NA	NA	NA	NA	NA	NA	NA	NA
ENSG00000168899	VAMP5	NA	NA	NA	NA	NA	NA	NA	NA	NA	NA	NA	NA	NA	NA	NA	NA	Wald ratio	1	0.0245241	0.0228131	0.282375	0.555791	TRUE	NA	NA	NA	NA	NA	NA	NA	NA	NA	Wald ratio	1	-0.0201117	0.0187085	0.282375	0.565838	TRUE	NA	NA	NA	NA	NA	NA	NA	NA	NA	Wald ratio	1	-0.000987546	0.0131673	0.940215	0.988294	TRUE	NA
ENSG00000168903	BTNL3	Wald ratio	1	0.00370577	0.00478163	0.43834	0.704768	TRUE	NA	Wald ratio	1	0.00300653	0.00387939	0.43834	0.7002	TRUE	NA	Wald ratio	1	-0.00379847	0.00490125	0.43834	0.695174	TRUE	NA	Wald ratio	1	-0.00328732	0.00424171	0.43834	0.684715	TRUE	NA	Wald ratio	1	0.00455451	0.00587679	0.43834	0.704899	TRUE	NA	Wald ratio	1	-0.0034573	0.00446103	0.43834	0.686912	TRUE	NA	Wald ratio	1	0.00610082	0.00787202	0.43834	0.84574	TRUE	NA
ENSG00000168904	LRRC28	NA	NA	NA	NA	NA	NA	NA	NA	NA	NA	NA	NA	NA	NA	NA	NA	NA	NA	NA	NA	NA	NA	NA	NA	NA	NA	NA	NA	NA	NA	NA	NA	Wald ratio	1	-0.0587316	0.0237494	0.0133994	0.0796805	TRUE	0.0443851	NA	NA	NA	NA	NA	NA	NA	NA	Wald ratio	1	0.0113261	0.0119553	0.343451	0.791054	TRUE	NA
ENSG00000168907	PLA2G4F	NA	NA	NA	NA	NA	NA	NA	NA	NA	NA	NA	NA	NA	NA	NA	NA	NA	NA	NA	NA	NA	NA	NA	NA	NA	NA	NA	NA	NA	NA	NA	NA	Wald ratio	1	0.0117317	0.036475	0.747727	0.905127	TRUE	NA	Wald ratio	1	-0.0156367	0.0171195	0.36104	0.623327	TRUE	NA	Wald ratio	1	-0.0250454	0.0138866	0.0712985	0.425939	TRUE	NA
ENSG00000168913	ENHO	NA	NA	NA	NA	NA	NA	NA	NA	NA	NA	NA	NA	NA	NA	NA	NA	NA	NA	NA	NA	NA	NA	NA	NA	Wald ratio	1	-0.0151734	0.0163185	0.352462	0.613639	TRUE	NA	NA	NA	NA	NA	NA	NA	NA	NA	NA	NA	NA	NA	NA	NA	NA	NA	NA	NA	NA	NA	NA	NA	NA	NA
ENSG00000168916	ZNF608	NA	NA	NA	NA	NA	NA	NA	NA	NA	NA	NA	NA	NA	NA	NA	NA	NA	NA	NA	NA	NA	NA	NA	NA	NA	NA	NA	NA	NA	NA	NA	NA	Wald ratio	1	0.024374	0.0250154	0.329878	0.611508	TRUE	NA	NA	NA	NA	NA	NA	NA	NA	NA	NA	NA	NA	NA	NA	NA	NA	NA
ENSG00000168917	SLC35G2	Wald ratio	1	-0.0408596	0.0255934	0.110379	0.333173	TRUE	NA	NA	NA	NA	NA	NA	NA	NA	NA	NA	NA	NA	NA	NA	NA	NA	NA	NA	NA	NA	NA	NA	NA	NA	NA	NA	NA	NA	NA	NA	NA	NA	NA	NA	NA	NA	NA	NA	NA	NA	NA	NA	NA	NA	NA	NA	NA	NA	NA
ENSG00000168918	INPP5D	Inverse variance weighted	2	0.0123115	0.0230197	0.592772	0.810507	TRUE	NA	NA	NA	NA	NA	NA	NA	NA	NA	NA	NA	NA	NA	NA	NA	NA	NA	NA	NA	NA	NA	NA	NA	NA	NA	Wald ratio	1	0.0320188	0.0197039	0.104163	0.319241	TRUE	NA	NA	NA	NA	NA	NA	NA	NA	NA	Wald ratio	1	0.0137849	0.0140166	0.325376	0.780622	TRUE	NA
ENSG00000168925	CTRB1	NA	NA	NA	NA	NA	NA	NA	NA	NA	NA	NA	NA	NA	NA	NA	NA	NA	NA	NA	NA	NA	NA	NA	NA	NA	NA	NA	NA	NA	NA	NA	NA	NA	NA	NA	NA	NA	NA	NA	NA	Wald ratio	1	-0.0704644	0.0163638	1.66141e-05	0.000318667	TRUE	0.200802	Wald ratio	1	-0.014563	0.0126212	0.248563	0.71628	TRUE	NA
ENSG00000168928	CTRB2	NA	NA	NA	NA	NA	NA	NA	NA	NA	NA	NA	NA	NA	NA	NA	NA	NA	NA	NA	NA	NA	NA	NA	NA	NA	NA	NA	NA	NA	NA	NA	NA	NA	NA	NA	NA	NA	NA	NA	NA	NA	NA	NA	NA	NA	NA	NA	NA	Wald ratio	1	0.0587666	0.0138274	2.13771e-05	0.00124411	TRUE	0.105934
ENSG00000168930	TRIM49	NA	NA	NA	NA	NA	NA	NA	NA	NA	NA	NA	NA	NA	NA	NA	NA	NA	NA	NA	NA	NA	NA	NA	NA	NA	NA	NA	NA	NA	NA	NA	NA	NA	NA	NA	NA	NA	NA	NA	NA	NA	NA	NA	NA	NA	NA	NA	NA	Wald ratio	1	0.0067831	0.00525396	0.196688	0.658011	TRUE	NA
ENSG00000168936	TMEM129	Wald ratio	1	-0.0295213	0.0185	0.110546	0.333173	TRUE	NA	NA	NA	NA	NA	NA	NA	NA	NA	Wald ratio	1	-0.0388076	0.0121685	0.00142672	0.0129287	TRUE	0.980945	NA	NA	NA	NA	NA	NA	NA	NA	NA	NA	NA	NA	NA	NA	NA	NA	Wald ratio	1	0.0372426	0.0112949	0.000976201	0.0102299	TRUE	0.982723	Wald ratio	1	0.0217146	0.0120123	0.0706544	0.423493	TRUE	NA
ENSG00000168938	PPIC	Inverse variance weighted	3	-0.00725675	0.0147556	0.622863	0.827839	TRUE	NA	Wald ratio	1	0.00711389	0.0245753	0.772219	0.903846	TRUE	NA	NA	NA	NA	NA	NA	NA	NA	NA	NA	NA	NA	NA	NA	NA	NA	NA	Wald ratio	1	-0.0186896	0.0118368	0.114348	0.339273	TRUE	NA	NA	NA	NA	NA	NA	NA	NA	NA	NA	NA	NA	NA	NA	NA	NA	NA
ENSG00000168944	CEP120	NA	NA	NA	NA	NA	NA	NA	NA	Wald ratio	1	0.0115833	0.0207535	0.576749	0.799869	TRUE	NA	Wald ratio	1	0.00555556	0.0146825	0.70515	0.863758	TRUE	NA	NA	NA	NA	NA	NA	NA	NA	NA	Wald ratio	1	0.00722704	0.0339115	0.831237	0.935569	TRUE	NA	NA	NA	NA	NA	NA	NA	NA	NA	Wald ratio	1	0.0246045	0.0123023	0.0455003	0.338567	TRUE	0.0571842
ENSG00000168952	STXBP6	NA	NA	NA	NA	NA	NA	NA	NA	NA	NA	NA	NA	NA	NA	NA	NA	NA	NA	NA	NA	NA	NA	NA	NA	Wald ratio	1	0.00888458	0.00771555	0.24952	0.503522	TRUE	NA	NA	NA	NA	NA	NA	NA	NA	NA	Wald ratio	1	-0.0166955	0.011769	0.156014	0.381632	TRUE	NA	Wald ratio	1	0.00768392	0.0103184	0.456465	0.858124	TRUE	NA
ENSG00000168955	TM4SF20	NA	NA	NA	NA	NA	NA	NA	NA	NA	NA	NA	NA	NA	NA	NA	NA	NA	NA	NA	NA	NA	NA	NA	NA	NA	NA	NA	NA	NA	NA	NA	NA	NA	NA	NA	NA	NA	NA	NA	NA	NA	NA	NA	NA	NA	NA	NA	NA	Wald ratio	1	-0.0038975	0.0153849	0.800011	0.967338	TRUE	NA
ENSG00000168958	MFF	Wald ratio	1	-0.0287769	0.0171368	0.0931043	0.300194	TRUE	NA	NA	NA	NA	NA	NA	NA	NA	NA	Wald ratio	1	-0.0376119	0.0188059	0.0455003	0.182567	TRUE	0.109867	NA	NA	NA	NA	NA	NA	NA	NA	Wald ratio	1	-0.0192474	0.0145908	0.187119	0.45145	TRUE	NA	Wald ratio	1	-0.021876	0.0133268	0.100692	0.292149	TRUE	NA	Wald ratio	1	0.0126463	0.00761652	0.0968386	0.489599	TRUE	NA
ENSG00000168959	GRM5	NA	NA	NA	NA	NA	NA	NA	NA	NA	NA	NA	NA	NA	NA	NA	NA	NA	NA	NA	NA	NA	NA	NA	NA	NA	NA	NA	NA	NA	NA	NA	NA	NA	NA	NA	NA	NA	NA	NA	NA	NA	NA	NA	NA	NA	NA	NA	NA	Wald ratio	1	0.011193	0.0105346	0.288009	0.74897	TRUE	NA
ENSG00000168961	LGALS9	Wald ratio	1	-0.0128409	0.014981	0.391366	0.670144	TRUE	NA	NA	NA	NA	NA	NA	NA	NA	NA	NA	NA	NA	NA	NA	NA	NA	NA	NA	NA	NA	NA	NA	NA	NA	NA	NA	NA	NA	NA	NA	NA	NA	NA	NA	NA	NA	NA	NA	NA	NA	NA	Wald ratio	1	0.0243432	0.00931653	0.00897767	0.132429	TRUE	0.0155419
ENSG00000168967	PMCHL1	NA	NA	NA	NA	NA	NA	NA	NA	NA	NA	NA	NA	NA	NA	NA	NA	NA	NA	NA	NA	NA	NA	NA	NA	NA	NA	NA	NA	NA	NA	NA	NA	NA	NA	NA	NA	NA	NA	NA	NA	NA	NA	NA	NA	NA	NA	NA	NA	Wald ratio	1	-0.00043467	0.0057473	0.939713	0.988294	TRUE	NA
ENSG00000168970	JMJD7-PLA2G4B	NA	NA	NA	NA	NA	NA	NA	NA	NA	NA	NA	NA	NA	NA	NA	NA	NA	NA	NA	NA	NA	NA	NA	NA	NA	NA	NA	NA	NA	NA	NA	NA	NA	NA	NA	NA	NA	NA	NA	NA	NA	NA	NA	NA	NA	NA	NA	NA	Wald ratio	1	-0.080892	0.0127906	2.54343e-10	5.32622e-08	TRUE	0.575968
ENSG00000168992	OR7E102P	Wald ratio	1	-0.0169255	0.0160792	0.29251	0.581442	TRUE	NA	NA	NA	NA	NA	NA	NA	NA	NA	Wald ratio	1	0.00789945	0.00855774	0.355967	0.62962	TRUE	NA	NA	NA	NA	NA	NA	NA	NA	NA	NA	NA	NA	NA	NA	NA	NA	NA	Wald ratio	1	0.00306463	0.0114924	0.789726	0.904855	TRUE	NA	NA	NA	NA	NA	NA	NA	NA	NA
ENSG00000168993	CPLX1	NA	NA	NA	NA	NA	NA	NA	NA	NA	NA	NA	NA	NA	NA	NA	NA	NA	NA	NA	NA	NA	NA	NA	NA	Wald ratio	1	0.0174291	0.0084505	0.0391602	0.158965	TRUE	0.425674	Wald ratio	1	0.0418871	0.0129316	0.00119895	0.0125709	TRUE	0.416383	NA	NA	NA	NA	NA	NA	NA	NA	Wald ratio	1	0.0845865	0.00996409	2.08189e-17	1.03891e-14	TRUE	0.815613
ENSG00000168994	PXDC1	NA	NA	NA	NA	NA	NA	NA	NA	Inverse variance weighted	2	0.0216048	0.018808	0.250679	0.524601	TRUE	NA	NA	NA	NA	NA	NA	NA	NA	NA	NA	NA	NA	NA	NA	NA	NA	NA	NA	NA	NA	NA	NA	NA	NA	NA	NA	NA	NA	NA	NA	NA	NA	NA	Wald ratio	1	-0.0303687	0.0131138	0.0205698	0.223872	TRUE	0.0221723
ENSG00000169006	NTSR2	NA	NA	NA	NA	NA	NA	NA	NA	NA	NA	NA	NA	NA	NA	NA	NA	NA	NA	NA	NA	NA	NA	NA	NA	NA	NA	NA	NA	NA	NA	NA	NA	Inverse variance weighted	2	-0.0273321	0.0141115	0.0527622	0.204759	TRUE	NA	NA	NA	NA	NA	NA	NA	NA	NA	NA	NA	NA	NA	NA	NA	NA	NA
ENSG00000169016	E2F6	NA	NA	NA	NA	NA	NA	NA	NA	NA	NA	NA	NA	NA	NA	NA	NA	NA	NA	NA	NA	NA	NA	NA	NA	Wald ratio	1	-0.0087215	0.0153498	0.569912	0.769406	TRUE	NA	NA	NA	NA	NA	NA	NA	NA	NA	NA	NA	NA	NA	NA	NA	NA	NA	NA	NA	NA	NA	NA	NA	NA	NA
ENSG00000169018	FEM1B	Wald ratio	1	-0.00557651	0.0271855	0.837472	0.936285	TRUE	NA	NA	NA	NA	NA	NA	NA	NA	NA	NA	NA	NA	NA	NA	NA	NA	NA	Wald ratio	1	-0.000706112	0.0141222	0.960122	0.981015	TRUE	NA	Wald ratio	1	0.0255742	0.0452466	0.571926	0.800218	TRUE	NA	NA	NA	NA	NA	NA	NA	NA	NA	NA	NA	NA	NA	NA	NA	NA	NA
ENSG00000169019	COMMD8	Wald ratio	1	0.0266541	0.0326727	0.414621	0.687497	TRUE	NA	NA	NA	NA	NA	NA	NA	NA	NA	NA	NA	NA	NA	NA	NA	NA	NA	NA	NA	NA	NA	NA	NA	NA	NA	Wald ratio	1	-0.000855256	0.0316445	0.978438	0.993243	TRUE	NA	NA	NA	NA	NA	NA	NA	NA	NA	NA	NA	NA	NA	NA	NA	NA	NA
ENSG00000169026	MFSD7	Wald ratio	1	-0.0290696	0.0324238	0.369958	0.652959	TRUE	NA	Wald ratio	1	0.025399	0.0189646	0.180478	0.433413	TRUE	NA	NA	NA	NA	NA	NA	NA	NA	NA	NA	NA	NA	NA	NA	NA	NA	NA	Wald ratio	1	0.0180655	0.0134889	0.180478	0.440892	TRUE	NA	Wald ratio	1	0.0181009	0.00954774	0.0579821	0.206299	TRUE	NA	Wald ratio	1	0.0125324	0.0089046	0.159307	0.60685	TRUE	NA
ENSG00000169031	COL4A3	NA	NA	NA	NA	NA	NA	NA	NA	NA	NA	NA	NA	NA	NA	NA	NA	NA	NA	NA	NA	NA	NA	NA	NA	NA	NA	NA	NA	NA	NA	NA	NA	NA	NA	NA	NA	NA	NA	NA	NA	Inverse variance weighted	2	-0.00230128	0.00654208	0.725014	0.872296	TRUE	NA	Wald ratio	1	-0.0171032	0.0141988	0.228379	0.696994	TRUE	NA
ENSG00000169032	MAP2K1	Wald ratio	1	0.0245192	0.0264596	0.3541	0.638845	TRUE	NA	Wald ratio	1	-0.0354502	0.021361	0.0970001	0.301377	TRUE	NA	NA	NA	NA	NA	NA	NA	NA	NA	NA	NA	NA	NA	NA	NA	NA	NA	NA	NA	NA	NA	NA	NA	NA	NA	NA	NA	NA	NA	NA	NA	NA	NA	Inverse variance weighted	3	0.0088677	0.00414203	0.0322814	0.283462	TRUE	0.0391712
ENSG00000169035	KLK7	NA	NA	NA	NA	NA	NA	NA	NA	NA	NA	NA	NA	NA	NA	NA	NA	NA	NA	NA	NA	NA	NA	NA	NA	NA	NA	NA	NA	NA	NA	NA	NA	NA	NA	NA	NA	NA	NA	NA	NA	NA	NA	NA	NA	NA	NA	NA	NA	Inverse variance weighted	3	-0.00116636	0.00517645	0.821729	0.970818	TRUE	NA
ENSG00000169045	HNRNPH1	Wald ratio	1	0.0130506	0.0318108	0.681618	0.859891	TRUE	NA	Wald ratio	1	-0.0130146	0.0309096	0.673717	0.854847	TRUE	NA	NA	NA	NA	NA	NA	NA	NA	NA	NA	NA	NA	NA	NA	NA	NA	NA	NA	NA	NA	NA	NA	NA	NA	NA	Wald ratio	1	0.00261231	0.0187215	0.889027	0.94981	TRUE	NA	Wald ratio	1	-0.0244528	0.0142337	0.085806	0.463815	TRUE	NA
ENSG00000169047	IRS1	Wald ratio	1	0.249	0.0117039	1.93513e-100	1.05372e-96	TRUE	0.956978	NA	NA	NA	NA	NA	NA	NA	NA	NA	NA	NA	NA	NA	NA	NA	NA	NA	NA	NA	NA	NA	NA	NA	NA	NA	NA	NA	NA	NA	NA	NA	NA	NA	NA	NA	NA	NA	NA	NA	NA	Wald ratio	1	0.0737791	0.0183858	5.99975e-05	0.0030197	TRUE	0.264584
ENSG00000169062	UPF3A	Inverse variance weighted	2	0.00267115	0.00708673	0.706231	0.872429	TRUE	NA	Wald ratio	1	-0.0158706	0.0105804	0.133614	0.364585	TRUE	NA	Wald ratio	1	0.00111359	0.0119313	0.925639	0.969516	TRUE	NA	Wald ratio	1	-0.00356194	0.0132301	0.787752	0.896149	TRUE	NA	Inverse variance weighted	2	0.0115584	0.0177885	0.515843	0.763022	TRUE	NA	NA	NA	NA	NA	NA	NA	NA	NA	Wald ratio	1	-0.00887907	0.0116273	0.445084	0.849978	TRUE	NA
ENSG00000169064	ZBBX	NA	NA	NA	NA	NA	NA	NA	NA	NA	NA	NA	NA	NA	NA	NA	NA	NA	NA	NA	NA	NA	NA	NA	NA	NA	NA	NA	NA	NA	NA	NA	NA	NA	NA	NA	NA	NA	NA	NA	NA	NA	NA	NA	NA	NA	NA	NA	NA	Wald ratio	1	-0.0213926	0.0103421	0.0385937	0.310098	TRUE	0.0144086
ENSG00000169067	ACTBL2	NA	NA	NA	NA	NA	NA	NA	NA	NA	NA	NA	NA	NA	NA	NA	NA	NA	NA	NA	NA	NA	NA	NA	NA	NA	NA	NA	NA	NA	NA	NA	NA	NA	NA	NA	NA	NA	NA	NA	NA	NA	NA	NA	NA	NA	NA	NA	NA	Wald ratio	1	-0.0144729	0.0134391	0.281515	0.742632	TRUE	NA
ENSG00000169071	ROR2	Wald ratio	1	-0.0259126	0.0240617	0.281515	0.568304	TRUE	NA	NA	NA	NA	NA	NA	NA	NA	NA	NA	NA	NA	NA	NA	NA	NA	NA	NA	NA	NA	NA	NA	NA	NA	NA	Wald ratio	1	-0.00790036	0.017256	0.647074	0.8486	TRUE	NA	Wald ratio	1	-0.00533023	0.0104066	0.608514	0.804238	TRUE	NA	Inverse variance weighted	2	-0.000726452	0.00733671	0.921126	0.985744	TRUE	NA
ENSG00000169075	BRD7P3	NA	NA	NA	NA	NA	NA	NA	NA	Wald ratio	1	-0.0378796	0.0213909	0.0765884	0.261873	TRUE	NA	NA	NA	NA	NA	NA	NA	NA	NA	NA	NA	NA	NA	NA	NA	NA	NA	NA	NA	NA	NA	NA	NA	NA	NA	NA	NA	NA	NA	NA	NA	NA	NA	NA	NA	NA	NA	NA	NA	NA	NA
ENSG00000169085	C8orf46	Wald ratio	1	-0.0307409	0.0217436	0.157423	0.408753	TRUE	NA	NA	NA	NA	NA	NA	NA	NA	NA	NA	NA	NA	NA	NA	NA	NA	NA	NA	NA	NA	NA	NA	NA	NA	NA	Wald ratio	1	-0.0114565	0.00756948	0.130149	0.367892	TRUE	NA	Wald ratio	1	0.00811212	0.00535979	0.130149	0.343632	TRUE	NA	Wald ratio	1	0.0333061	0.0133224	0.0124193	0.161824	TRUE	0.0393801
ENSG00000169087	HSPBAP1	Wald ratio	1	-0.0236514	0.0139316	0.0895692	0.292434	TRUE	NA	Wald ratio	1	0.0310939	0.0187415	0.0970975	0.301377	TRUE	NA	NA	NA	NA	NA	NA	NA	NA	NA	Wald ratio	1	-0.0214634	0.0133757	0.108571	0.30827	TRUE	NA	Wald ratio	1	-0.0606605	0.023051	0.00849891	0.0569795	TRUE	0.0561272	Wald ratio	1	-0.0226373	0.0109535	0.0387656	0.161159	TRUE	0.121407	Wald ratio	1	-0.0029577	0.0121595	0.807817	0.968984	TRUE	NA
ENSG00000169105	CHST14	NA	NA	NA	NA	NA	NA	NA	NA	NA	NA	NA	NA	NA	NA	NA	NA	NA	NA	NA	NA	NA	NA	NA	NA	NA	NA	NA	NA	NA	NA	NA	NA	Wald ratio	1	-0.111668	0.0300349	0.000200847	0.00287263	TRUE	0.0450912	NA	NA	NA	NA	NA	NA	NA	NA	NA	NA	NA	NA	NA	NA	NA	NA
ENSG00000169116	PARM1	Wald ratio	1	-0.0374883	0.0245613	0.126931	0.362461	TRUE	NA	Wald ratio	1	-0.0373688	0.0182053	0.0401083	0.173373	TRUE	0.497265	NA	NA	NA	NA	NA	NA	NA	NA	NA	NA	NA	NA	NA	NA	NA	NA	Wald ratio	1	-0.0324318	0.0295241	0.271993	0.555606	TRUE	NA	NA	NA	NA	NA	NA	NA	NA	NA	Wald ratio	1	0.0137998	0.0110719	0.212626	0.677849	TRUE	NA
ENSG00000169118	CSNK1G1	Wald ratio	1	-0.0471172	0.0198388	0.017549	0.0984075	TRUE	0.11791	Wald ratio	1	0.00578361	0.0202426	0.775097	0.90537	TRUE	NA	NA	NA	NA	NA	NA	NA	NA	NA	NA	NA	NA	NA	NA	NA	NA	NA	NA	NA	NA	NA	NA	NA	NA	NA	NA	NA	NA	NA	NA	NA	NA	NA	Wald ratio	1	0.00728446	0.00913644	0.425278	0.839038	TRUE	NA
ENSG00000169122	FAM110B	Wald ratio	1	-0.0737178	0.0270055	0.00633863	0.0467907	TRUE	0.035381	NA	NA	NA	NA	NA	NA	NA	NA	NA	NA	NA	NA	NA	NA	NA	NA	NA	NA	NA	NA	NA	NA	NA	NA	NA	NA	NA	NA	NA	NA	NA	NA	NA	NA	NA	NA	NA	NA	NA	NA	Wald ratio	1	0.030626	0.0144122	0.0335866	0.289185	TRUE	0.0338532
ENSG00000169129	AFAP1L2	Wald ratio	1	-0.0224602	0.0216434	0.299393	0.588175	TRUE	NA	Wald ratio	1	0.0170655	0.0150745	0.257603	0.533548	TRUE	NA	NA	NA	NA	NA	NA	NA	NA	NA	NA	NA	NA	NA	NA	NA	NA	NA	NA	NA	NA	NA	NA	NA	NA	NA	Wald ratio	1	-0.00319908	0.00391887	0.414313	0.666933	TRUE	NA	Wald ratio	1	-0.00382039	0.0094386	0.685653	0.941381	TRUE	NA
ENSG00000169131	ZNF354A	NA	NA	NA	NA	NA	NA	NA	NA	NA	NA	NA	NA	NA	NA	NA	NA	NA	NA	NA	NA	NA	NA	NA	NA	NA	NA	NA	NA	NA	NA	NA	NA	Wald ratio	1	0.0434554	0.030495	0.154157	0.404336	TRUE	NA	NA	NA	NA	NA	NA	NA	NA	NA	NA	NA	NA	NA	NA	NA	NA	NA
ENSG00000169136	ATF5	Wald ratio	1	0.00406475	0.0138879	0.769765	0.905455	TRUE	NA	Wald ratio	1	-0.0217453	0.0192168	0.257811	0.533548	TRUE	NA	NA	NA	NA	NA	NA	NA	NA	NA	NA	NA	NA	NA	NA	NA	NA	NA	Wald ratio	1	-0.0117541	0.0124071	0.343451	0.623451	TRUE	NA	NA	NA	NA	NA	NA	NA	NA	NA	NA	NA	NA	NA	NA	NA	NA	NA
ENSG00000169139	UBE2V2	NA	NA	NA	NA	NA	NA	NA	NA	NA	NA	NA	NA	NA	NA	NA	NA	NA	NA	NA	NA	NA	NA	NA	NA	NA	NA	NA	NA	NA	NA	NA	NA	NA	NA	NA	NA	NA	NA	NA	NA	NA	NA	NA	NA	NA	NA	NA	NA	Inverse variance weighted	2	0.00977847	0.00763694	0.200398	0.662014	TRUE	NA
ENSG00000169155	ZBTB43	NA	NA	NA	NA	NA	NA	NA	NA	NA	NA	NA	NA	NA	NA	NA	NA	NA	NA	NA	NA	NA	NA	NA	NA	NA	NA	NA	NA	NA	NA	NA	NA	NA	NA	NA	NA	NA	NA	NA	NA	NA	NA	NA	NA	NA	NA	NA	NA	Inverse variance weighted	2	-0.0017751	0.0074022	0.81048	0.969674	TRUE	NA
ENSG00000169169	CPT1C	NA	NA	NA	NA	NA	NA	NA	NA	Wald ratio	1	0.0185537	0.0185537	0.317311	0.589415	TRUE	NA	Wald ratio	1	0.0189724	0.0182949	0.299719	0.573483	TRUE	NA	NA	NA	NA	NA	NA	NA	NA	NA	NA	NA	NA	NA	NA	NA	NA	NA	NA	NA	NA	NA	NA	NA	NA	NA	Wald ratio	1	0.0122773	0.0134654	0.361893	0.801343	TRUE	NA
ENSG00000169174	PCSK9	NA	NA	NA	NA	NA	NA	NA	NA	Wald ratio	1	0.00292749	0.00662536	0.65859	0.847602	TRUE	NA	NA	NA	NA	NA	NA	NA	NA	NA	NA	NA	NA	NA	NA	NA	NA	NA	NA	NA	NA	NA	NA	NA	NA	NA	NA	NA	NA	NA	NA	NA	NA	NA	Wald ratio	1	0.00389566	0.0125667	0.756561	0.959796	TRUE	NA
ENSG00000169180	XPO6	NA	NA	NA	NA	NA	NA	NA	NA	NA	NA	NA	NA	NA	NA	NA	NA	NA	NA	NA	NA	NA	NA	NA	NA	NA	NA	NA	NA	NA	NA	NA	NA	NA	NA	NA	NA	NA	NA	NA	NA	NA	NA	NA	NA	NA	NA	NA	NA	Wald ratio	1	-0.00275134	0.00714527	0.700195	0.945496	TRUE	NA
ENSG00000169181	GSG1L	NA	NA	NA	NA	NA	NA	NA	NA	NA	NA	NA	NA	NA	NA	NA	NA	NA	NA	NA	NA	NA	NA	NA	NA	NA	NA	NA	NA	NA	NA	NA	NA	NA	NA	NA	NA	NA	NA	NA	NA	NA	NA	NA	NA	NA	NA	NA	NA	Wald ratio	1	-0.00088002	0.0105602	0.933586	0.987589	TRUE	NA
ENSG00000169184	MN1	NA	NA	NA	NA	NA	NA	NA	NA	NA	NA	NA	NA	NA	NA	NA	NA	NA	NA	NA	NA	NA	NA	NA	NA	NA	NA	NA	NA	NA	NA	NA	NA	Wald ratio	1	0.0588091	0.0333544	0.0778739	0.262836	TRUE	NA	NA	NA	NA	NA	NA	NA	NA	NA	Wald ratio	1	0.0129614	0.0110982	0.242854	0.711409	TRUE	NA
ENSG00000169189	NSMCE1	NA	NA	NA	NA	NA	NA	NA	NA	NA	NA	NA	NA	NA	NA	NA	NA	NA	NA	NA	NA	NA	NA	NA	NA	NA	NA	NA	NA	NA	NA	NA	NA	Wald ratio	1	-0.0282762	0.0237777	0.234365	0.51066	TRUE	NA	Wald ratio	1	0.0204653	0.0274476	0.455901	0.701828	TRUE	NA	Wald ratio	1	-0.00762261	0.0168658	0.6513	0.931495	TRUE	NA
ENSG00000169203		Inverse variance weighted	2	0.0324288	0.012742	0.0109266	0.0697109	TRUE	0.762411	Wald ratio	1	-0.0256066	0.0162175	0.114348	0.332799	TRUE	NA	NA	NA	NA	NA	NA	NA	NA	NA	NA	NA	NA	NA	NA	NA	NA	NA	NA	NA	NA	NA	NA	NA	NA	NA	NA	NA	NA	NA	NA	NA	NA	NA	NA	NA	NA	NA	NA	NA	NA	NA
ENSG00000169208	OR10G3	NA	NA	NA	NA	NA	NA	NA	NA	NA	NA	NA	NA	NA	NA	NA	NA	NA	NA	NA	NA	NA	NA	NA	NA	NA	NA	NA	NA	NA	NA	NA	NA	NA	NA	NA	NA	NA	NA	NA	NA	NA	NA	NA	NA	NA	NA	NA	NA	Inverse variance weighted	2	-0.00263719	0.00405919	0.515897	0.887736	TRUE	NA
ENSG00000169214	OR6F1	NA	NA	NA	NA	NA	NA	NA	NA	NA	NA	NA	NA	NA	NA	NA	NA	NA	NA	NA	NA	NA	NA	NA	NA	NA	NA	NA	NA	NA	NA	NA	NA	NA	NA	NA	NA	NA	NA	NA	NA	NA	NA	NA	NA	NA	NA	NA	NA	Inverse variance weighted	2	0.0021931	0.0117008	0.851322	0.977153	TRUE	NA
ENSG00000169217	CD2BP2	Wald ratio	1	0.0262022	0.0212893	0.218409	0.492088	TRUE	NA	NA	NA	NA	NA	NA	NA	NA	NA	NA	NA	NA	NA	NA	NA	NA	NA	Wald ratio	1	0.0176411	0.0120702	0.143868	0.365301	TRUE	NA	Wald ratio	1	-0.116978	0.0423276	0.00571612	0.0430341	TRUE	0.222323	NA	NA	NA	NA	NA	NA	NA	NA	NA	NA	NA	NA	NA	NA	NA	NA
ENSG00000169218	RSPO1	Wald ratio	1	0.00282388	0.0181535	0.876383	0.953178	TRUE	NA	NA	NA	NA	NA	NA	NA	NA	NA	NA	NA	NA	NA	NA	NA	NA	NA	NA	NA	NA	NA	NA	NA	NA	NA	NA	NA	NA	NA	NA	NA	NA	NA	NA	NA	NA	NA	NA	NA	NA	NA	Wald ratio	1	-0.00476274	0.0111131	0.668235	0.936218	TRUE	NA
ENSG00000169220	RGS14	Wald ratio	1	0.0209448	0.00907608	0.0210163	0.112333	TRUE	0.0653303	Wald ratio	1	0.0288859	0.0125172	0.0210163	0.113448	TRUE	0.0723913	Wald ratio	1	-0.0361537	0.0156666	0.0210163	0.106769	TRUE	0.164251	NA	NA	NA	NA	NA	NA	NA	NA	Wald ratio	1	0.0237323	0.010284	0.0210163	0.110454	TRUE	0.0681904	Wald ratio	1	-0.0279972	0.0121321	0.0210163	0.106241	TRUE	0.226406	Inverse variance weighted	3	-0.00518774	0.00631641	0.411469	0.831539	FALSE	NA
ENSG00000169221	TBC1D10B	NA	NA	NA	NA	NA	NA	NA	NA	NA	NA	NA	NA	NA	NA	NA	NA	NA	NA	NA	NA	NA	NA	NA	NA	NA	NA	NA	NA	NA	NA	NA	NA	Inverse variance weighted	2	-0.0460253	0.0560353	0.411439	0.683445	FALSE	NA	NA	NA	NA	NA	NA	NA	NA	NA	NA	NA	NA	NA	NA	NA	NA	NA
ENSG00000169223	LMAN2	NA	NA	NA	NA	NA	NA	NA	NA	NA	NA	NA	NA	NA	NA	NA	NA	NA	NA	NA	NA	NA	NA	NA	NA	NA	NA	NA	NA	NA	NA	NA	NA	Inverse variance weighted	2	-0.0169318	0.0297588	0.569377	0.798923	TRUE	NA	NA	NA	NA	NA	NA	NA	NA	NA	NA	NA	NA	NA	NA	NA	NA	NA
ENSG00000169224	GCSAML	NA	NA	NA	NA	NA	NA	NA	NA	NA	NA	NA	NA	NA	NA	NA	NA	Wald ratio	1	0.0136078	0.00724761	0.0604426	0.22361	TRUE	NA	NA	NA	NA	NA	NA	NA	NA	NA	NA	NA	NA	NA	NA	NA	NA	NA	NA	NA	NA	NA	NA	NA	NA	NA	Wald ratio	1	0.00276781	0.00536478	0.605908	0.918139	TRUE	NA
ENSG00000169228	RAB24	Inverse variance weighted	2	0.0490772	0.0330216	0.137222	0.378219	FALSE	NA	NA	NA	NA	NA	NA	NA	NA	NA	NA	NA	NA	NA	NA	NA	NA	NA	NA	NA	NA	NA	NA	NA	NA	NA	NA	NA	NA	NA	NA	NA	NA	NA	NA	NA	NA	NA	NA	NA	NA	NA	NA	NA	NA	NA	NA	NA	NA	NA
ENSG00000169230	PRELID1	NA	NA	NA	NA	NA	NA	NA	NA	NA	NA	NA	NA	NA	NA	NA	NA	NA	NA	NA	NA	NA	NA	NA	NA	NA	NA	NA	NA	NA	NA	NA	NA	NA	NA	NA	NA	NA	NA	NA	NA	NA	NA	NA	NA	NA	NA	NA	NA	Wald ratio	1	0.0115278	0.00960647	0.230139	0.699001	TRUE	NA
ENSG00000169241	SLC50A1	NA	NA	NA	NA	NA	NA	NA	NA	NA	NA	NA	NA	NA	NA	NA	NA	NA	NA	NA	NA	NA	NA	NA	NA	NA	NA	NA	NA	NA	NA	NA	NA	Wald ratio	1	-0.0122606	0.0287302	0.66956	0.862542	TRUE	NA	NA	NA	NA	NA	NA	NA	NA	NA	NA	NA	NA	NA	NA	NA	NA	NA
ENSG00000169242	EFNA1	Wald ratio	1	-0.0576125	0.0293447	0.049611	0.200378	TRUE	0.0939144	NA	NA	NA	NA	NA	NA	NA	NA	Wald ratio	1	-0.0739251	0.0165771	8.21666e-06	0.000135933	TRUE	0.423139	NA	NA	NA	NA	NA	NA	NA	NA	NA	NA	NA	NA	NA	NA	NA	NA	NA	NA	NA	NA	NA	NA	NA	NA	NA	NA	NA	NA	NA	NA	NA	NA
ENSG00000169245	CXCL10	NA	NA	NA	NA	NA	NA	NA	NA	NA	NA	NA	NA	NA	NA	NA	NA	NA	NA	NA	NA	NA	NA	NA	NA	NA	NA	NA	NA	NA	NA	NA	NA	NA	NA	NA	NA	NA	NA	NA	NA	NA	NA	NA	NA	NA	NA	NA	NA	Wald ratio	1	-0.00759204	0.00982145	0.439519	0.846483	TRUE	NA
ENSG00000169246	NPIPB3	Inverse variance weighted	2	0.00703546	0.0117941	0.550826	0.78227	TRUE	NA	NA	NA	NA	NA	NA	NA	NA	NA	NA	NA	NA	NA	NA	NA	NA	NA	NA	NA	NA	NA	NA	NA	NA	NA	Wald ratio	1	0.00338125	0.00917767	0.712559	0.88654	TRUE	NA	Wald ratio	1	-0.0034808	0.00944789	0.712559	0.865332	TRUE	NA	NA	NA	NA	NA	NA	NA	NA	NA
ENSG00000169247	SH3TC2	Wald ratio	1	0.0182733	0.0154378	0.236542	0.515384	TRUE	NA	Wald ratio	1	0.0172548	0.015627	0.269521	0.547171	TRUE	NA	NA	NA	NA	NA	NA	NA	NA	NA	Wald ratio	1	0.00487648	0.00975297	0.617075	0.801866	TRUE	NA	Wald ratio	1	-0.0259861	0.0186233	0.162911	0.417314	TRUE	NA	NA	NA	NA	NA	NA	NA	NA	NA	NA	NA	NA	NA	NA	NA	NA	NA
ENSG00000169248	CXCL11	NA	NA	NA	NA	NA	NA	NA	NA	NA	NA	NA	NA	NA	NA	NA	NA	NA	NA	NA	NA	NA	NA	NA	NA	NA	NA	NA	NA	NA	NA	NA	NA	NA	NA	NA	NA	NA	NA	NA	NA	Wald ratio	1	0.00634496	0.0044295	0.15202	0.377069	TRUE	NA	NA	NA	NA	NA	NA	NA	NA	NA
ENSG00000169251	NMD3	Wald ratio	1	-0.0955062	0.0371971	0.0102415	0.0662656	TRUE	0.0873385	NA	NA	NA	NA	NA	NA	NA	NA	NA	NA	NA	NA	NA	NA	NA	NA	NA	NA	NA	NA	NA	NA	NA	NA	NA	NA	NA	NA	NA	NA	NA	NA	Wald ratio	1	0.00744575	0.0156753	0.634787	0.821802	TRUE	NA	Wald ratio	1	-0.0055604	0.00864952	0.520317	0.889793	TRUE	NA
ENSG00000169253		NA	NA	NA	NA	NA	NA	NA	NA	NA	NA	NA	NA	NA	NA	NA	NA	NA	NA	NA	NA	NA	NA	NA	NA	NA	NA	NA	NA	NA	NA	NA	NA	NA	NA	NA	NA	NA	NA	NA	NA	NA	NA	NA	NA	NA	NA	NA	NA	Wald ratio	1	0.0203094	0.0135152	0.132916	0.563936	TRUE	NA
ENSG00000169255	B3GALNT1	NA	NA	NA	NA	NA	NA	NA	NA	Wald ratio	1	-0.0130089	0.0409189	0.750546	0.894382	TRUE	NA	NA	NA	NA	NA	NA	NA	NA	NA	NA	NA	NA	NA	NA	NA	NA	NA	NA	NA	NA	NA	NA	NA	NA	NA	Wald ratio	1	0.0258701	0.0189006	0.171077	0.405114	TRUE	NA	NA	NA	NA	NA	NA	NA	NA	NA
ENSG00000169258	GPRIN1	Wald ratio	1	0.0323664	0.0117136	0.00572451	0.0437389	TRUE	0.186731	Wald ratio	1	-0.0486738	0.0176153	0.00572451	0.0428965	TRUE	0.3907	NA	NA	NA	NA	NA	NA	NA	NA	NA	NA	NA	NA	NA	NA	NA	NA	NA	NA	NA	NA	NA	NA	NA	NA	NA	NA	NA	NA	NA	NA	NA	NA	Wald ratio	1	-0.00587529	0.00525512	0.263562	0.728737	TRUE	NA
ENSG00000169271	HSPB3	Wald ratio	1	-0.0167498	0.0214607	0.435104	0.702038	TRUE	NA	Wald ratio	1	-0.019453	0.0135804	0.15202	0.394766	TRUE	NA	NA	NA	NA	NA	NA	NA	NA	NA	NA	NA	NA	NA	NA	NA	NA	NA	NA	NA	NA	NA	NA	NA	NA	NA	NA	NA	NA	NA	NA	NA	NA	NA	Wald ratio	1	-0.00541772	0.0083318	0.515533	0.887436	TRUE	NA
ENSG00000169282	KCNAB1	Wald ratio	1	-0.0205707	0.0325702	0.527662	0.766994	TRUE	NA	NA	NA	NA	NA	NA	NA	NA	NA	NA	NA	NA	NA	NA	NA	NA	NA	NA	NA	NA	NA	NA	NA	NA	NA	Wald ratio	1	0.0331505	0.0278766	0.234365	0.51066	TRUE	NA	NA	NA	NA	NA	NA	NA	NA	NA	NA	NA	NA	NA	NA	NA	NA	NA
ENSG00000169299	PGM2	Wald ratio	1	0.00462991	0.00815745	0.570329	0.795589	TRUE	NA	Wald ratio	1	-0.000566421	0.0104788	0.956892	0.983017	TRUE	NA	NA	NA	NA	NA	NA	NA	NA	NA	NA	NA	NA	NA	NA	NA	NA	NA	Inverse variance weighted	2	0.000186292	0.00908458	0.983639	0.993926	TRUE	NA	NA	NA	NA	NA	NA	NA	NA	NA	Inverse variance weighted	2	0.0018021	0.00875969	0.837004	0.973778	TRUE	NA
ENSG00000169302	STK32A	NA	NA	NA	NA	NA	NA	NA	NA	NA	NA	NA	NA	NA	NA	NA	NA	NA	NA	NA	NA	NA	NA	NA	NA	NA	NA	NA	NA	NA	NA	NA	NA	Wald ratio	1	-0.0301637	0.0217179	0.164867	0.419793	TRUE	NA	Wald ratio	1	-0.0222603	0.0109893	0.0428016	0.170468	TRUE	0.0105337	NA	NA	NA	NA	NA	NA	NA	NA
ENSG00000169313	P2RY12	Wald ratio	1	0.0216229	0.0212149	0.308093	0.595267	TRUE	NA	NA	NA	NA	NA	NA	NA	NA	NA	NA	NA	NA	NA	NA	NA	NA	NA	NA	NA	NA	NA	NA	NA	NA	NA	Wald ratio	1	0.00820652	0.0189776	0.665427	0.858672	TRUE	NA	NA	NA	NA	NA	NA	NA	NA	NA	Wald ratio	1	0.00829275	0.00626463	0.185589	0.642575	TRUE	NA
ENSG00000169314	C22orf15	NA	NA	NA	NA	NA	NA	NA	NA	NA	NA	NA	NA	NA	NA	NA	NA	NA	NA	NA	NA	NA	NA	NA	NA	NA	NA	NA	NA	NA	NA	NA	NA	NA	NA	NA	NA	NA	NA	NA	NA	NA	NA	NA	NA	NA	NA	NA	NA	Wald ratio	1	0.000235675	0.0124908	0.984946	0.996374	TRUE	NA
ENSG00000169330	KIAA1024	NA	NA	NA	NA	NA	NA	NA	NA	NA	NA	NA	NA	NA	NA	NA	NA	NA	NA	NA	NA	NA	NA	NA	NA	NA	NA	NA	NA	NA	NA	NA	NA	Wald ratio	1	0.000878243	0.0162475	0.956892	0.98685	TRUE	NA	Wald ratio	1	0.0162589	0.00534051	0.0023311	0.0206764	TRUE	0.035977	Inverse variance weighted	2	-0.0178965	0.0120761	0.138346	0.573582	FALSE	NA
ENSG00000169344	UMOD	NA	NA	NA	NA	NA	NA	NA	NA	NA	NA	NA	NA	NA	NA	NA	NA	NA	NA	NA	NA	NA	NA	NA	NA	NA	NA	NA	NA	NA	NA	NA	NA	NA	NA	NA	NA	NA	NA	NA	NA	Wald ratio	1	-0.0353256	0.0141302	0.0124193	0.0720348	TRUE	0.466897	NA	NA	NA	NA	NA	NA	NA	NA
ENSG00000169347	GP2	NA	NA	NA	NA	NA	NA	NA	NA	NA	NA	NA	NA	NA	NA	NA	NA	NA	NA	NA	NA	NA	NA	NA	NA	NA	NA	NA	NA	NA	NA	NA	NA	NA	NA	NA	NA	NA	NA	NA	NA	NA	NA	NA	NA	NA	NA	NA	NA	Wald ratio	1	-0.000340351	0.00699267	0.96118	0.992335	TRUE	NA
ENSG00000169359	SLC33A1	Wald ratio	1	0.00447104	0.015276	0.769765	0.905455	TRUE	NA	Wald ratio	1	-0.0221664	0.0187183	0.23633	0.5078	TRUE	NA	Wald ratio	1	-0.00159129	0.0157361	0.919452	0.967111	TRUE	NA	NA	NA	NA	NA	NA	NA	NA	NA	Wald ratio	1	0.0234655	0.0225513	0.298089	0.58043	TRUE	NA	NA	NA	NA	NA	NA	NA	NA	NA	Inverse variance weighted	2	-0.0120128	0.0185947	0.518256	0.888891	FALSE	NA
ENSG00000169371	SNUPN	Wald ratio	1	-0.0880293	0.0183942	1.7038e-06	4.90624e-05	TRUE	0.713008	Wald ratio	1	0.0640843	0.0240864	0.00780002	0.0542956	TRUE	0.32044	Wald ratio	1	0.0633096	0.0117341	6.83905e-08	2.01256e-06	TRUE	0.465195	NA	NA	NA	NA	NA	NA	NA	NA	Wald ratio	1	-0.123782	0.0258649	1.7038e-06	4.86543e-05	TRUE	0.188722	Wald ratio	1	0.0607262	0.0126891	1.7038e-06	4.33007e-05	TRUE	0.823486	Wald ratio	1	-0.0838878	0.0139813	1.97318e-09	3.55991e-07	TRUE	0.818137
ENSG00000169385	RNASE2	NA	NA	NA	NA	NA	NA	NA	NA	NA	NA	NA	NA	NA	NA	NA	NA	NA	NA	NA	NA	NA	NA	NA	NA	NA	NA	NA	NA	NA	NA	NA	NA	NA	NA	NA	NA	NA	NA	NA	NA	NA	NA	NA	NA	NA	NA	NA	NA	Inverse variance weighted	2	-0.00821211	0.0104015	0.429811	0.840372	TRUE	NA
ENSG00000169393	ELSPBP1	NA	NA	NA	NA	NA	NA	NA	NA	NA	NA	NA	NA	NA	NA	NA	NA	NA	NA	NA	NA	NA	NA	NA	NA	NA	NA	NA	NA	NA	NA	NA	NA	NA	NA	NA	NA	NA	NA	NA	NA	NA	NA	NA	NA	NA	NA	NA	NA	Wald ratio	1	0.000433187	0.00747248	0.953772	0.991963	TRUE	NA
ENSG00000169397	RNASE3	NA	NA	NA	NA	NA	NA	NA	NA	NA	NA	NA	NA	NA	NA	NA	NA	NA	NA	NA	NA	NA	NA	NA	NA	NA	NA	NA	NA	NA	NA	NA	NA	NA	NA	NA	NA	NA	NA	NA	NA	NA	NA	NA	NA	NA	NA	NA	NA	Inverse variance weighted	2	8.32205e-05	0.00775246	0.991435	0.99832	FALSE	NA
ENSG00000169402	RSPH10B2	NA	NA	NA	NA	NA	NA	NA	NA	NA	NA	NA	NA	NA	NA	NA	NA	NA	NA	NA	NA	NA	NA	NA	NA	NA	NA	NA	NA	NA	NA	NA	NA	NA	NA	NA	NA	NA	NA	NA	NA	NA	NA	NA	NA	NA	NA	NA	NA	Wald ratio	1	0.0101525	0.0110379	0.357685	0.798609	TRUE	NA
ENSG00000169403	PTAFR	NA	NA	NA	NA	NA	NA	NA	NA	NA	NA	NA	NA	NA	NA	NA	NA	NA	NA	NA	NA	NA	NA	NA	NA	NA	NA	NA	NA	NA	NA	NA	NA	NA	NA	NA	NA	NA	NA	NA	NA	NA	NA	NA	NA	NA	NA	NA	NA	Wald ratio	1	-0.0249093	0.0152597	0.102605	0.501733	TRUE	NA
ENSG00000169410	PTPN9	NA	NA	NA	NA	NA	NA	NA	NA	NA	NA	NA	NA	NA	NA	NA	NA	NA	NA	NA	NA	NA	NA	NA	NA	NA	NA	NA	NA	NA	NA	NA	NA	NA	NA	NA	NA	NA	NA	NA	NA	NA	NA	NA	NA	NA	NA	NA	NA	Wald ratio	1	-0.0053285	0.00809142	0.510193	0.885191	TRUE	NA
ENSG00000169413	RNASE6	NA	NA	NA	NA	NA	NA	NA	NA	NA	NA	NA	NA	NA	NA	NA	NA	NA	NA	NA	NA	NA	NA	NA	NA	NA	NA	NA	NA	NA	NA	NA	NA	Wald ratio	1	0.00834469	0.0257295	0.745693	0.903448	TRUE	NA	NA	NA	NA	NA	NA	NA	NA	NA	Wald ratio	1	0.00546809	0.01124	0.626622	0.924819	TRUE	NA
ENSG00000169418	NPR1	Wald ratio	1	0	0.036691	1	1	TRUE	NA	NA	NA	NA	NA	NA	NA	NA	NA	NA	NA	NA	NA	NA	NA	NA	NA	NA	NA	NA	NA	NA	NA	NA	NA	NA	NA	NA	NA	NA	NA	NA	NA	NA	NA	NA	NA	NA	NA	NA	NA	NA	NA	NA	NA	NA	NA	NA	NA
ENSG00000169429	IL8	NA	NA	NA	NA	NA	NA	NA	NA	NA	NA	NA	NA	NA	NA	NA	NA	NA	NA	NA	NA	NA	NA	NA	NA	Wald ratio	1	-0.00603462	0.0107396	0.574181	0.772615	TRUE	NA	NA	NA	NA	NA	NA	NA	NA	NA	NA	NA	NA	NA	NA	NA	NA	NA	Wald ratio	1	-0.00670577	0.00682342	0.325726	0.780858	TRUE	NA
ENSG00000169432	SCN9A	NA	NA	NA	NA	NA	NA	NA	NA	Wald ratio	1	0.000964888	0.0279817	0.972492	0.990658	TRUE	NA	NA	NA	NA	NA	NA	NA	NA	NA	Wald ratio	1	0.0114712	0.00903788	0.204359	0.452437	TRUE	NA	Wald ratio	1	0.056634	0.0259288	0.0289468	0.137847	TRUE	0.0637727	NA	NA	NA	NA	NA	NA	NA	NA	NA	NA	NA	NA	NA	NA	NA	NA
ENSG00000169435	RASSF6	NA	NA	NA	NA	NA	NA	NA	NA	NA	NA	NA	NA	NA	NA	NA	NA	NA	NA	NA	NA	NA	NA	NA	NA	NA	NA	NA	NA	NA	NA	NA	NA	NA	NA	NA	NA	NA	NA	NA	NA	Wald ratio	1	-0.0126516	0.0132401	0.339297	0.604522	TRUE	NA	NA	NA	NA	NA	NA	NA	NA	NA
ENSG00000169436	COL22A1	NA	NA	NA	NA	NA	NA	NA	NA	NA	NA	NA	NA	NA	NA	NA	NA	NA	NA	NA	NA	NA	NA	NA	NA	NA	NA	NA	NA	NA	NA	NA	NA	NA	NA	NA	NA	NA	NA	NA	NA	Wald ratio	1	-0.00428557	0.0104078	0.680512	0.849521	TRUE	NA	Inverse variance weighted	2	-0.00467788	0.0125669	0.709715	0.94768	FALSE	NA
ENSG00000169439	SDC2	NA	NA	NA	NA	NA	NA	NA	NA	NA	NA	NA	NA	NA	NA	NA	NA	NA	NA	NA	NA	NA	NA	NA	NA	NA	NA	NA	NA	NA	NA	NA	NA	Wald ratio	1	0.083939	0.0308494	0.00650985	0.0471176	TRUE	0.0488433	NA	NA	NA	NA	NA	NA	NA	NA	Wald ratio	1	-0.0245062	0.0133388	0.066179	0.408666	TRUE	NA
ENSG00000169442	CD52	Wald ratio	1	0.0595195	0.0225598	0.00833234	0.056908	TRUE	0.0852346	Wald ratio	1	-0.0305587	0.0146427	0.0368921	0.164648	TRUE	0.217904	NA	NA	NA	NA	NA	NA	NA	NA	NA	NA	NA	NA	NA	NA	NA	NA	Wald ratio	1	0.0236625	0.0097434	0.0151584	0.0872288	TRUE	0.0659448	NA	NA	NA	NA	NA	NA	NA	NA	NA	NA	NA	NA	NA	NA	NA	NA
ENSG00000169469	SPRR1B	Wald ratio	1	0.0440418	0.0212719	0.0384128	0.168731	TRUE	0.0573298	NA	NA	NA	NA	NA	NA	NA	NA	NA	NA	NA	NA	NA	NA	NA	NA	NA	NA	NA	NA	NA	NA	NA	NA	Wald ratio	1	0.0115436	0.0200495	0.564779	0.795451	TRUE	NA	NA	NA	NA	NA	NA	NA	NA	NA	NA	NA	NA	NA	NA	NA	NA	NA
ENSG00000169474	SPRR1A	NA	NA	NA	NA	NA	NA	NA	NA	NA	NA	NA	NA	NA	NA	NA	NA	NA	NA	NA	NA	NA	NA	NA	NA	NA	NA	NA	NA	NA	NA	NA	NA	NA	NA	NA	NA	NA	NA	NA	NA	NA	NA	NA	NA	NA	NA	NA	NA	Wald ratio	1	0.00583984	0.0102892	0.570329	0.906082	TRUE	NA
ENSG00000169490	TM2D2	Wald ratio	1	-0.0191582	0.0214121	0.370928	0.653228	TRUE	NA	Wald ratio	1	-0.0339767	0.028612	0.23503	0.507489	TRUE	NA	NA	NA	NA	NA	NA	NA	NA	NA	NA	NA	NA	NA	NA	NA	NA	NA	NA	NA	NA	NA	NA	NA	NA	NA	NA	NA	NA	NA	NA	NA	NA	NA	NA	NA	NA	NA	NA	NA	NA	NA
ENSG00000169499	PLEKHA2	NA	NA	NA	NA	NA	NA	NA	NA	Wald ratio	1	0.0936732	0.0305739	0.00218523	0.0201305	TRUE	0.0373647	NA	NA	NA	NA	NA	NA	NA	NA	NA	NA	NA	NA	NA	NA	NA	NA	NA	NA	NA	NA	NA	NA	NA	NA	NA	NA	NA	NA	NA	NA	NA	NA	Wald ratio	1	-0.0212194	0.0112338	0.0589067	0.386029	TRUE	NA
ENSG00000169504	CLIC4	NA	NA	NA	NA	NA	NA	NA	NA	NA	NA	NA	NA	NA	NA	NA	NA	NA	NA	NA	NA	NA	NA	NA	NA	NA	NA	NA	NA	NA	NA	NA	NA	NA	NA	NA	NA	NA	NA	NA	NA	Wald ratio	1	0.0272156	0.00789461	0.000566076	0.00639907	TRUE	0.327747	NA	NA	NA	NA	NA	NA	NA	NA
ENSG00000169507	SLC38A11	NA	NA	NA	NA	NA	NA	NA	NA	NA	NA	NA	NA	NA	NA	NA	NA	NA	NA	NA	NA	NA	NA	NA	NA	NA	NA	NA	NA	NA	NA	NA	NA	NA	NA	NA	NA	NA	NA	NA	NA	Inverse variance weighted	2	0.0305979	0.0377947	0.418181	0.670023	FALSE	NA	Wald ratio	1	-0.0169299	0.00967423	0.0801183	0.449354	TRUE	NA
ENSG00000169508	GPR183	NA	NA	NA	NA	NA	NA	NA	NA	NA	NA	NA	NA	NA	NA	NA	NA	NA	NA	NA	NA	NA	NA	NA	NA	NA	NA	NA	NA	NA	NA	NA	NA	NA	NA	NA	NA	NA	NA	NA	NA	NA	NA	NA	NA	NA	NA	NA	NA	Wald ratio	1	0.00157448	0.0134245	0.906635	0.985313	TRUE	NA
ENSG00000169509	CRCT1	NA	NA	NA	NA	NA	NA	NA	NA	NA	NA	NA	NA	NA	NA	NA	NA	NA	NA	NA	NA	NA	NA	NA	NA	NA	NA	NA	NA	NA	NA	NA	NA	NA	NA	NA	NA	NA	NA	NA	NA	NA	NA	NA	NA	NA	NA	NA	NA	Wald ratio	1	0.00100086	0.00726428	0.890416	0.98374	TRUE	NA
ENSG00000169515	CCDC8	NA	NA	NA	NA	NA	NA	NA	NA	Wald ratio	1	-0.00776895	0.0239543	0.745693	0.891799	TRUE	NA	NA	NA	NA	NA	NA	NA	NA	NA	NA	NA	NA	NA	NA	NA	NA	NA	NA	NA	NA	NA	NA	NA	NA	NA	NA	NA	NA	NA	NA	NA	NA	NA	Inverse variance weighted	2	0.0023072	0.00565587	0.683324	0.941186	TRUE	NA
ENSG00000169519	METTL15	Wald ratio	1	0.0968979	0.0184567	1.52099e-07	5.71953e-06	TRUE	0.922002	NA	NA	NA	NA	NA	NA	NA	NA	NA	NA	NA	NA	NA	NA	NA	NA	NA	NA	NA	NA	NA	NA	NA	NA	NA	NA	NA	NA	NA	NA	NA	NA	NA	NA	NA	NA	NA	NA	NA	NA	NA	NA	NA	NA	NA	NA	NA	NA
ENSG00000169550	MUC15	NA	NA	NA	NA	NA	NA	NA	NA	NA	NA	NA	NA	NA	NA	NA	NA	NA	NA	NA	NA	NA	NA	NA	NA	NA	NA	NA	NA	NA	NA	NA	NA	NA	NA	NA	NA	NA	NA	NA	NA	Wald ratio	1	-0.0105601	0.0131201	0.42089	0.67173	TRUE	NA	Inverse variance weighted	3	0.000545103	0.00364989	0.881279	0.982374	FALSE	NA
ENSG00000169554	ZEB2	NA	NA	NA	NA	NA	NA	NA	NA	Wald ratio	1	-0.156144	0.0289577	6.9617e-08	2.7089e-06	TRUE	0.298622	NA	NA	NA	NA	NA	NA	NA	NA	NA	NA	NA	NA	NA	NA	NA	NA	NA	NA	NA	NA	NA	NA	NA	NA	NA	NA	NA	NA	NA	NA	NA	NA	NA	NA	NA	NA	NA	NA	NA	NA
ENSG00000169567	HINT1	Wald ratio	1	-0.0158799	0.0218349	0.467059	0.725636	TRUE	NA	NA	NA	NA	NA	NA	NA	NA	NA	NA	NA	NA	NA	NA	NA	NA	NA	NA	NA	NA	NA	NA	NA	NA	NA	NA	NA	NA	NA	NA	NA	NA	NA	Wald ratio	1	0.0145408	0.0185064	0.432035	0.682343	TRUE	NA	NA	NA	NA	NA	NA	NA	NA	NA
ENSG00000169570	DTWD2	NA	NA	NA	NA	NA	NA	NA	NA	NA	NA	NA	NA	NA	NA	NA	NA	NA	NA	NA	NA	NA	NA	NA	NA	NA	NA	NA	NA	NA	NA	NA	NA	Wald ratio	1	-0.0608441	0.0375802	0.105437	0.321147	TRUE	NA	NA	NA	NA	NA	NA	NA	NA	NA	Wald ratio	1	-0.00172196	0.0129147	0.89393	0.984287	TRUE	NA
ENSG00000169583	CLIC3	NA	NA	NA	NA	NA	NA	NA	NA	Wald ratio	1	0.043521	0.0322656	0.177389	0.429308	TRUE	NA	NA	NA	NA	NA	NA	NA	NA	NA	NA	NA	NA	NA	NA	NA	NA	NA	NA	NA	NA	NA	NA	NA	NA	NA	NA	NA	NA	NA	NA	NA	NA	NA	Inverse variance weighted	3	0.00465422	0.00568628	0.413072	0.831723	FALSE	NA
ENSG00000169592	INO80E	Wald ratio	1	0.0560745	0.00943072	2.74865e-09	1.59738e-07	TRUE	0.299589	Wald ratio	1	0.0800086	0.0102433	5.68213e-15	7.86133e-13	TRUE	0.96614	Wald ratio	1	0.0557674	0.0116182	1.58666e-06	3.21922e-05	TRUE	0.751967	Inverse variance weighted	2	-0.0441836	0.0255847	0.0841756	0.263237	FALSE	NA	Wald ratio	1	-0.17637	0.0237298	1.06619e-13	1.37243e-11	TRUE	0.93725	Wald ratio	1	-0.0661121	0.0111189	2.74865e-09	1.43172e-07	TRUE	0.0817854	Wald ratio	1	-0.00378754	0.00810853	0.640425	0.928966	TRUE	NA
ENSG00000169594	BNC1	NA	NA	NA	NA	NA	NA	NA	NA	NA	NA	NA	NA	NA	NA	NA	NA	NA	NA	NA	NA	NA	NA	NA	NA	NA	NA	NA	NA	NA	NA	NA	NA	NA	NA	NA	NA	NA	NA	NA	NA	NA	NA	NA	NA	NA	NA	NA	NA	Wald ratio	1	-0.0103013	0.00764633	0.177909	0.633182	TRUE	NA
ENSG00000169598	DFFB	Inverse variance weighted	2	0.0112059	0.0156998	0.475373	0.732384	TRUE	NA	Wald ratio	1	0.0104714	0.0331594	0.752162	0.894382	TRUE	NA	Wald ratio	1	-0.00230612	0.00876325	0.792429	0.90716	TRUE	NA	Wald ratio	1	-0.00738701	0.0131911	0.575479	0.7737	TRUE	NA	Wald ratio	1	0.0121602	0.0126371	0.335917	0.61799	TRUE	NA	NA	NA	NA	NA	NA	NA	NA	NA	NA	NA	NA	NA	NA	NA	NA	NA
ENSG00000169599	NFU1	Wald ratio	1	0.00329794	0.0320799	0.918119	0.966987	TRUE	NA	Wald ratio	1	0.00255592	0.0248622	0.918119	0.964392	TRUE	NA	NA	NA	NA	NA	NA	NA	NA	NA	NA	NA	NA	NA	NA	NA	NA	NA	Wald ratio	1	0.00190502	0.0185306	0.918119	0.970383	TRUE	NA	NA	NA	NA	NA	NA	NA	NA	NA	NA	NA	NA	NA	NA	NA	NA	NA
ENSG00000169604	ANTXR1	NA	NA	NA	NA	NA	NA	NA	NA	NA	NA	NA	NA	NA	NA	NA	NA	NA	NA	NA	NA	NA	NA	NA	NA	NA	NA	NA	NA	NA	NA	NA	NA	Wald ratio	1	0.0280356	0.0355118	0.429835	0.697388	TRUE	NA	NA	NA	NA	NA	NA	NA	NA	NA	NA	NA	NA	NA	NA	NA	NA	NA
ENSG00000169605	GKN1	NA	NA	NA	NA	NA	NA	NA	NA	NA	NA	NA	NA	NA	NA	NA	NA	NA	NA	NA	NA	NA	NA	NA	NA	NA	NA	NA	NA	NA	NA	NA	NA	NA	NA	NA	NA	NA	NA	NA	NA	NA	NA	NA	NA	NA	NA	NA	NA	Inverse variance weighted	3	0.00313165	0.0046774	0.503158	0.880343	TRUE	NA
ENSG00000169607	CKAP2L	NA	NA	NA	NA	NA	NA	NA	NA	NA	NA	NA	NA	NA	NA	NA	NA	NA	NA	NA	NA	NA	NA	NA	NA	NA	NA	NA	NA	NA	NA	NA	NA	NA	NA	NA	NA	NA	NA	NA	NA	NA	NA	NA	NA	NA	NA	NA	NA	Inverse variance weighted	2	0.00189474	0.0100291	0.850153	0.977153	FALSE	NA
ENSG00000169609	C15orf40	NA	NA	NA	NA	NA	NA	NA	NA	Wald ratio	1	0.0480309	0.0116438	3.70735e-05	0.000662622	TRUE	0.199578	NA	NA	NA	NA	NA	NA	NA	NA	Inverse variance weighted	2	0.0280794	0.00752822	0.000191571	0.00237418	TRUE	0.257273	NA	NA	NA	NA	NA	NA	NA	NA	NA	NA	NA	NA	NA	NA	NA	NA	Wald ratio	1	-0.0229131	0.00865086	0.00808143	0.124617	TRUE	0.0586439
ENSG00000169612	FAM103A1	Wald ratio	1	-0.0614341	0.0249432	0.0137794	0.0830489	TRUE	0.0842969	Wald ratio	1	0.080754	0.0248474	0.00115405	0.0120586	TRUE	0.220377	Wald ratio	1	0.0143076	0.0215567	0.506872	0.741909	TRUE	NA	Wald ratio	1	-0.0346458	0.0108174	0.001361	0.0124468	TRUE	0.0600458	Wald ratio	1	0.05449	0.0158123	0.000568859	0.00674171	TRUE	0.0803578	Wald ratio	1	0.046884	0.0165778	0.00468215	0.0347434	TRUE	0.0980432	Wald ratio	1	-0.0291192	0.0102963	0.00468215	0.0870858	TRUE	0.154856
ENSG00000169618	PROKR1	Wald ratio	1	-0.00220679	0.0176543	0.900524	0.960311	TRUE	NA	NA	NA	NA	NA	NA	NA	NA	NA	NA	NA	NA	NA	NA	NA	NA	NA	NA	NA	NA	NA	NA	NA	NA	NA	NA	NA	NA	NA	NA	NA	NA	NA	NA	NA	NA	NA	NA	NA	NA	NA	Wald ratio	1	-0.026584	0.0142281	0.0617034	0.394115	TRUE	NA
ENSG00000169621	APLF	Wald ratio	1	0.0147227	0.0177274	0.406251	0.682096	TRUE	NA	Wald ratio	1	0.000299727	0.0206812	0.988437	0.995231	TRUE	NA	NA	NA	NA	NA	NA	NA	NA	NA	NA	NA	NA	NA	NA	NA	NA	NA	NA	NA	NA	NA	NA	NA	NA	NA	NA	NA	NA	NA	NA	NA	NA	NA	Inverse variance weighted	2	0.0183354	0.0162112	0.25804	0.723556	FALSE	NA
ENSG00000169627	BOLA2B	NA	NA	NA	NA	NA	NA	NA	NA	NA	NA	NA	NA	NA	NA	NA	NA	Wald ratio	1	0.0211192	0.00787257	0.00730447	0.0469407	TRUE	0.229145	NA	NA	NA	NA	NA	NA	NA	NA	NA	NA	NA	NA	NA	NA	NA	NA	NA	NA	NA	NA	NA	NA	NA	NA	NA	NA	NA	NA	NA	NA	NA	NA
ENSG00000169629	RGPD8	NA	NA	NA	NA	NA	NA	NA	NA	Wald ratio	1	-0.00166682	0.0158348	0.916167	0.964312	TRUE	NA	Wald ratio	1	0.00937928	0.00522256	0.0725075	0.253681	TRUE	NA	NA	NA	NA	NA	NA	NA	NA	NA	Inverse variance weighted	2	-0.00702205	0.00545862	0.198298	0.464231	TRUE	NA	NA	NA	NA	NA	NA	NA	NA	NA	Inverse variance weighted	2	-0.0099367	0.00594511	0.0946412	0.484009	TRUE	NA
ENSG00000169641	LUZP1	Wald ratio	1	0.0289344	0.0249888	0.246907	0.528009	TRUE	NA	NA	NA	NA	NA	NA	NA	NA	NA	NA	NA	NA	NA	NA	NA	NA	NA	NA	NA	NA	NA	NA	NA	NA	NA	NA	NA	NA	NA	NA	NA	NA	NA	Wald ratio	1	-0.00405232	0.0172223	0.81398	0.914308	TRUE	NA	NA	NA	NA	NA	NA	NA	NA	NA
ENSG00000169660	HEXDC	Wald ratio	1	-0.0642147	0.0289319	0.0264519	0.131287	TRUE	0.0490184	Wald ratio	1	-0.0326216	0.0146977	0.0264519	0.13131	TRUE	0.066046	Wald ratio	1	0.0231085	0.0104115	0.0264519	0.12494	TRUE	0.0615293	Wald ratio	1	0.0175269	0.0106149	0.0987053	0.292123	TRUE	NA	Wald ratio	1	0.150879	0.0332582	5.71724e-06	0.000136285	TRUE	0.0770566	NA	NA	NA	NA	NA	NA	NA	NA	NA	NA	NA	NA	NA	NA	NA	NA
ENSG00000169676	DRD5	NA	NA	NA	NA	NA	NA	NA	NA	NA	NA	NA	NA	NA	NA	NA	NA	NA	NA	NA	NA	NA	NA	NA	NA	NA	NA	NA	NA	NA	NA	NA	NA	NA	NA	NA	NA	NA	NA	NA	NA	NA	NA	NA	NA	NA	NA	NA	NA	Wald ratio	1	-0.0209478	0.0155047	0.176675	0.632019	TRUE	NA
ENSG00000169682	SPNS1	NA	NA	NA	NA	NA	NA	NA	NA	NA	NA	NA	NA	NA	NA	NA	NA	NA	NA	NA	NA	NA	NA	NA	NA	NA	NA	NA	NA	NA	NA	NA	NA	NA	NA	NA	NA	NA	NA	NA	NA	NA	NA	NA	NA	NA	NA	NA	NA	Wald ratio	1	0.0136917	0.0110467	0.215184	0.680729	TRUE	NA
ENSG00000169683	LRRC45	Inverse variance weighted	2	0.0449797	0.0138469	0.00116074	0.0128229	TRUE	0.993944	Wald ratio	1	-0.0475503	0.0146846	0.00120331	0.0125208	TRUE	0.268132	NA	NA	NA	NA	NA	NA	NA	NA	NA	NA	NA	NA	NA	NA	NA	NA	Wald ratio	1	-0.0470367	0.014526	0.00120331	0.0126008	TRUE	0.207555	NA	NA	NA	NA	NA	NA	NA	NA	Wald ratio	1	-0.0270205	0.0135103	0.0455003	0.338567	TRUE	0.863745
ENSG00000169684	CHRNA5	Wald ratio	1	-0.00921768	0.00479825	0.0547251	0.214275	TRUE	NA	NA	NA	NA	NA	NA	NA	NA	NA	NA	NA	NA	NA	NA	NA	NA	NA	NA	NA	NA	NA	NA	NA	NA	NA	Inverse variance weighted	2	-0.00420001	0.0092054	0.648207	0.849686	FALSE	NA	NA	NA	NA	NA	NA	NA	NA	NA	Inverse variance weighted	2	0.00126556	0.0126812	0.920505	0.985744	FALSE	NA
ENSG00000169688	MT1B	NA	NA	NA	NA	NA	NA	NA	NA	NA	NA	NA	NA	NA	NA	NA	NA	NA	NA	NA	NA	NA	NA	NA	NA	NA	NA	NA	NA	NA	NA	NA	NA	NA	NA	NA	NA	NA	NA	NA	NA	NA	NA	NA	NA	NA	NA	NA	NA	Inverse variance weighted	2	0.006058	0.00482121	0.208923	0.673601	TRUE	NA
ENSG00000169689	STRA13	NA	NA	NA	NA	NA	NA	NA	NA	NA	NA	NA	NA	NA	NA	NA	NA	NA	NA	NA	NA	NA	NA	NA	NA	Wald ratio	1	0.0535479	0.00994462	7.25997e-08	2.6558e-06	TRUE	0.980187	Inverse variance weighted	2	-0.0430949	0.0241854	0.074773	0.256424	FALSE	NA	Wald ratio	1	0.0446579	0.00791663	1.6904e-08	7.4224e-07	TRUE	0.998231	Wald ratio	1	-0.0403425	0.00693672	6.03484e-09	9.6946e-07	TRUE	0.997723
ENSG00000169692	AGPAT2	Wald ratio	1	-0.0644351	0.0667868	0.334651	0.619731	TRUE	NA	Wald ratio	1	0.0665956	0.0479489	0.164867	0.411121	TRUE	NA	NA	NA	NA	NA	NA	NA	NA	NA	NA	NA	NA	NA	NA	NA	NA	NA	NA	NA	NA	NA	NA	NA	NA	NA	Wald ratio	1	0.0297986	0.0111491	0.00752374	0.0501391	TRUE	0.0542183	Wald ratio	1	-0.00827572	0.00638258	0.194765	0.655102	TRUE	NA
ENSG00000169696	ASPSCR1	NA	NA	NA	NA	NA	NA	NA	NA	NA	NA	NA	NA	NA	NA	NA	NA	NA	NA	NA	NA	NA	NA	NA	NA	NA	NA	NA	NA	NA	NA	NA	NA	Wald ratio	1	0.0343022	0.0165597	0.0383188	0.167597	TRUE	0.828432	NA	NA	NA	NA	NA	NA	NA	NA	Wald ratio	1	-0.00738581	0.00650128	0.255934	0.722735	TRUE	NA
ENSG00000169704	GP9	NA	NA	NA	NA	NA	NA	NA	NA	NA	NA	NA	NA	NA	NA	NA	NA	NA	NA	NA	NA	NA	NA	NA	NA	NA	NA	NA	NA	NA	NA	NA	NA	NA	NA	NA	NA	NA	NA	NA	NA	NA	NA	NA	NA	NA	NA	NA	NA	Inverse variance weighted	2	0.00463766	0.00537686	0.388401	0.818346	TRUE	NA
ENSG00000169710	FASN	Wald ratio	1	-0.0244357	0.0476496	0.608077	0.818812	TRUE	NA	NA	NA	NA	NA	NA	NA	NA	NA	NA	NA	NA	NA	NA	NA	NA	NA	NA	NA	NA	NA	NA	NA	NA	NA	Wald ratio	1	-0.0272027	0.011309	0.0161545	0.091824	TRUE	0.133804	Wald ratio	1	0.0203329	0.0128576	0.113788	0.316189	TRUE	NA	Wald ratio	1	-0.0116676	0.00777841	0.133614	0.563936	TRUE	NA
ENSG00000169715	MT1E	NA	NA	NA	NA	NA	NA	NA	NA	NA	NA	NA	NA	NA	NA	NA	NA	NA	NA	NA	NA	NA	NA	NA	NA	NA	NA	NA	NA	NA	NA	NA	NA	NA	NA	NA	NA	NA	NA	NA	NA	NA	NA	NA	NA	NA	NA	NA	NA	Wald ratio	1	-0.00834653	0.0128179	0.514941	0.88707	TRUE	NA
ENSG00000169717	ACTRT2	NA	NA	NA	NA	NA	NA	NA	NA	NA	NA	NA	NA	NA	NA	NA	NA	NA	NA	NA	NA	NA	NA	NA	NA	NA	NA	NA	NA	NA	NA	NA	NA	NA	NA	NA	NA	NA	NA	NA	NA	NA	NA	NA	NA	NA	NA	NA	NA	Inverse variance weighted	2	0.00416599	0.0162859	0.798103	0.966725	FALSE	NA
ENSG00000169733	RFNG	NA	NA	NA	NA	NA	NA	NA	NA	NA	NA	NA	NA	NA	NA	NA	NA	Wald ratio	1	0.0379168	0.0182893	0.0381564	0.163469	TRUE	0.0960313	NA	NA	NA	NA	NA	NA	NA	NA	NA	NA	NA	NA	NA	NA	NA	NA	NA	NA	NA	NA	NA	NA	NA	NA	Wald ratio	1	-0.0133757	0.0124425	0.282375	0.743218	TRUE	NA
ENSG00000169738	DCXR	Wald ratio	1	-0.106119	0.0326962	0.00117198	0.0129025	TRUE	0.0966217	Wald ratio	1	0.0899424	0.0287816	0.00177805	0.0171183	TRUE	0.0548634	NA	NA	NA	NA	NA	NA	NA	NA	NA	NA	NA	NA	NA	NA	NA	NA	Inverse variance weighted	2	0.0111538	0.040383	0.782394	0.917029	FALSE	NA	NA	NA	NA	NA	NA	NA	NA	NA	Wald ratio	1	0.0349503	0.0111841	0.00177805	0.0443643	TRUE	0.0450774
ENSG00000169740	ZNF32	NA	NA	NA	NA	NA	NA	NA	NA	NA	NA	NA	NA	NA	NA	NA	NA	Wald ratio	1	-0.0195266	0.01414	0.167294	0.416427	TRUE	NA	NA	NA	NA	NA	NA	NA	NA	NA	Wald ratio	1	0.0715206	0.0431227	0.0972092	0.304397	TRUE	NA	NA	NA	NA	NA	NA	NA	NA	NA	NA	NA	NA	NA	NA	NA	NA	NA
ENSG00000169744	LDB2	NA	NA	NA	NA	NA	NA	NA	NA	NA	NA	NA	NA	NA	NA	NA	NA	NA	NA	NA	NA	NA	NA	NA	NA	NA	NA	NA	NA	NA	NA	NA	NA	NA	NA	NA	NA	NA	NA	NA	NA	Wald ratio	1	0.018534	0.00745388	0.0129011	0.074262	TRUE	0.0722132	NA	NA	NA	NA	NA	NA	NA	NA
ENSG00000169750	RAC3	NA	NA	NA	NA	NA	NA	NA	NA	NA	NA	NA	NA	NA	NA	NA	NA	NA	NA	NA	NA	NA	NA	NA	NA	NA	NA	NA	NA	NA	NA	NA	NA	Wald ratio	1	0.0386269	0.0155347	0.0129011	0.0774346	TRUE	0.64575	Wald ratio	1	0.0434136	0.00970423	7.68833e-06	0.000163392	TRUE	0.46344	Wald ratio	1	-0.0401619	0.00897738	7.68833e-06	0.000521162	TRUE	0.938429
ENSG00000169752	NRG4	NA	NA	NA	NA	NA	NA	NA	NA	NA	NA	NA	NA	NA	NA	NA	NA	Wald ratio	1	-0.0138971	0.00553712	0.0120798	0.0697129	TRUE	0.0814464	NA	NA	NA	NA	NA	NA	NA	NA	Wald ratio	1	0.0690188	0.0328661	0.0357288	0.160034	TRUE	0.0768968	NA	NA	NA	NA	NA	NA	NA	NA	Wald ratio	1	-0.0237964	0.011687	0.0417358	0.32384	TRUE	0.271421
ENSG00000169756	LIMS1	NA	NA	NA	NA	NA	NA	NA	NA	NA	NA	NA	NA	NA	NA	NA	NA	NA	NA	NA	NA	NA	NA	NA	NA	NA	NA	NA	NA	NA	NA	NA	NA	Wald ratio	1	0.0226729	0.0195812	0.246907	0.525266	TRUE	NA	Wald ratio	1	-0.0272172	0.0160101	0.0891309	0.27155	TRUE	NA	Wald ratio	1	0.00197641	0.00521895	0.704912	0.946522	TRUE	NA
ENSG00000169758	C15orf27	NA	NA	NA	NA	NA	NA	NA	NA	NA	NA	NA	NA	NA	NA	NA	NA	NA	NA	NA	NA	NA	NA	NA	NA	NA	NA	NA	NA	NA	NA	NA	NA	NA	NA	NA	NA	NA	NA	NA	NA	Wald ratio	1	0.0194968	0.014442	0.177016	0.413764	TRUE	NA	NA	NA	NA	NA	NA	NA	NA	NA
ENSG00000169762	TAPT1	Wald ratio	1	-0.000871976	0.0322631	0.978438	0.990249	TRUE	NA	NA	NA	NA	NA	NA	NA	NA	NA	NA	NA	NA	NA	NA	NA	NA	NA	NA	NA	NA	NA	NA	NA	NA	NA	Wald ratio	1	0.0140217	0.0433633	0.746428	0.903815	TRUE	NA	NA	NA	NA	NA	NA	NA	NA	NA	Wald ratio	1	-0.0217158	0.0127915	0.0895692	0.472399	TRUE	NA
ENSG00000169764	UGP2	NA	NA	NA	NA	NA	NA	NA	NA	Wald ratio	1	0.00458565	0.0290424	0.87454	0.945404	TRUE	NA	Wald ratio	1	-0.00643393	0.0151387	0.670837	0.84306	TRUE	NA	NA	NA	NA	NA	NA	NA	NA	NA	Wald ratio	1	0.0206206	0.0259231	0.426349	0.695248	TRUE	NA	NA	NA	NA	NA	NA	NA	NA	NA	Wald ratio	1	0.00419346	0.0116273	0.718357	0.950168	TRUE	NA
ENSG00000169777	TAS2R1	NA	NA	NA	NA	NA	NA	NA	NA	NA	NA	NA	NA	NA	NA	NA	NA	NA	NA	NA	NA	NA	NA	NA	NA	NA	NA	NA	NA	NA	NA	NA	NA	NA	NA	NA	NA	NA	NA	NA	NA	NA	NA	NA	NA	NA	NA	NA	NA	Inverse variance weighted	2	0.0123271	0.0162173	0.447181	0.850832	FALSE	NA
ENSG00000169783	LINGO1	Wald ratio	1	0.0592199	0.0322336	0.066179	0.240557	TRUE	NA	NA	NA	NA	NA	NA	NA	NA	NA	NA	NA	NA	NA	NA	NA	NA	NA	NA	NA	NA	NA	NA	NA	NA	NA	NA	NA	NA	NA	NA	NA	NA	NA	NA	NA	NA	NA	NA	NA	NA	NA	NA	NA	NA	NA	NA	NA	NA	NA
ENSG00000169813	HNRNPF	NA	NA	NA	NA	NA	NA	NA	NA	NA	NA	NA	NA	NA	NA	NA	NA	NA	NA	NA	NA	NA	NA	NA	NA	NA	NA	NA	NA	NA	NA	NA	NA	Wald ratio	1	-0.086877	0.0449627	0.0533344	0.206113	TRUE	NA	NA	NA	NA	NA	NA	NA	NA	NA	NA	NA	NA	NA	NA	NA	NA	NA
ENSG00000169814	BTD	NA	NA	NA	NA	NA	NA	NA	NA	NA	NA	NA	NA	NA	NA	NA	NA	NA	NA	NA	NA	NA	NA	NA	NA	NA	NA	NA	NA	NA	NA	NA	NA	Wald ratio	1	0.15089	0.0253709	2.72488e-09	1.66416e-07	TRUE	0.699314	NA	NA	NA	NA	NA	NA	NA	NA	Wald ratio	1	0.077045	0.0137697	2.20319e-08	3.15083e-06	TRUE	0.682866
ENSG00000169826	CSGALNACT2	Wald ratio	1	-0.00204546	0.0109943	0.852408	0.943632	TRUE	NA	Wald ratio	1	-0.00888083	0.0101495	0.381574	0.652492	TRUE	NA	Wald ratio	1	0.0071744	0.00732705	0.327498	0.602491	TRUE	NA	Wald ratio	1	0.0151258	0.0125179	0.226919	0.482031	TRUE	NA	Wald ratio	1	-0.00330078	0.0177417	0.852408	0.944211	TRUE	NA	Wald ratio	1	0.00423129	0.00534478	0.428555	0.679878	TRUE	NA	NA	NA	NA	NA	NA	NA	NA	NA
ENSG00000169836	TACR3	NA	NA	NA	NA	NA	NA	NA	NA	NA	NA	NA	NA	NA	NA	NA	NA	NA	NA	NA	NA	NA	NA	NA	NA	NA	NA	NA	NA	NA	NA	NA	NA	NA	NA	NA	NA	NA	NA	NA	NA	NA	NA	NA	NA	NA	NA	NA	NA	Wald ratio	1	-0.0220483	0.0113526	0.0521191	0.363377	TRUE	NA
ENSG00000169840	GSX1	NA	NA	NA	NA	NA	NA	NA	NA	NA	NA	NA	NA	NA	NA	NA	NA	NA	NA	NA	NA	NA	NA	NA	NA	NA	NA	NA	NA	NA	NA	NA	NA	NA	NA	NA	NA	NA	NA	NA	NA	NA	NA	NA	NA	NA	NA	NA	NA	Wald ratio	1	-0.00347444	0.00967499	0.719508	0.950168	TRUE	NA
ENSG00000169851	PCDH7	NA	NA	NA	NA	NA	NA	NA	NA	NA	NA	NA	NA	NA	NA	NA	NA	NA	NA	NA	NA	NA	NA	NA	NA	Wald ratio	1	0.00319742	0.00771142	0.67841	0.835661	TRUE	NA	NA	NA	NA	NA	NA	NA	NA	NA	NA	NA	NA	NA	NA	NA	NA	NA	Wald ratio	1	0.00467753	0.0115563	0.685653	0.941381	TRUE	NA
ENSG00000169855	ROBO1	NA	NA	NA	NA	NA	NA	NA	NA	NA	NA	NA	NA	NA	NA	NA	NA	NA	NA	NA	NA	NA	NA	NA	NA	NA	NA	NA	NA	NA	NA	NA	NA	Wald ratio	1	-0.0348105	0.0311546	0.263846	0.5463	TRUE	NA	NA	NA	NA	NA	NA	NA	NA	NA	NA	NA	NA	NA	NA	NA	NA	NA
ENSG00000169857	AVEN	Wald ratio	1	-0.00795631	0.0149579	0.594785	0.811986	TRUE	NA	Wald ratio	1	-0.00717498	0.013489	0.594785	0.809848	TRUE	NA	Wald ratio	1	0.00584533	0.0109892	0.594785	0.797084	TRUE	NA	NA	NA	NA	NA	NA	NA	NA	NA	Wald ratio	1	-0.00355139	0.023084	0.877731	0.952526	TRUE	NA	NA	NA	NA	NA	NA	NA	NA	NA	Inverse variance weighted	2	-0.00227453	0.00825409	0.782883	0.964665	TRUE	NA
ENSG00000169860	P2RY1	NA	NA	NA	NA	NA	NA	NA	NA	NA	NA	NA	NA	NA	NA	NA	NA	NA	NA	NA	NA	NA	NA	NA	NA	NA	NA	NA	NA	NA	NA	NA	NA	Wald ratio	1	0.095483	0.037815	0.0115698	0.0717604	TRUE	0.0722934	NA	NA	NA	NA	NA	NA	NA	NA	Inverse variance weighted	2	0.0127864	0.00685057	0.0619759	0.395288	TRUE	NA
ENSG00000169862	CTNND2	Wald ratio	1	0.00622095	0.0168854	0.712559	0.874982	TRUE	NA	Wald ratio	1	-0.0136272	0.00976003	0.162646	0.409162	TRUE	NA	NA	NA	NA	NA	NA	NA	NA	NA	NA	NA	NA	NA	NA	NA	NA	NA	NA	NA	NA	NA	NA	NA	NA	NA	NA	NA	NA	NA	NA	NA	NA	NA	NA	NA	NA	NA	NA	NA	NA	NA
ENSG00000169871	TRIM56	NA	NA	NA	NA	NA	NA	NA	NA	Wald ratio	1	0.0253199	0.0217751	0.244914	0.518297	TRUE	NA	NA	NA	NA	NA	NA	NA	NA	NA	NA	NA	NA	NA	NA	NA	NA	NA	NA	NA	NA	NA	NA	NA	NA	NA	NA	NA	NA	NA	NA	NA	NA	NA	NA	NA	NA	NA	NA	NA	NA	NA
ENSG00000169876	MUC17	NA	NA	NA	NA	NA	NA	NA	NA	NA	NA	NA	NA	NA	NA	NA	NA	NA	NA	NA	NA	NA	NA	NA	NA	NA	NA	NA	NA	NA	NA	NA	NA	NA	NA	NA	NA	NA	NA	NA	NA	NA	NA	NA	NA	NA	NA	NA	NA	Inverse variance weighted	2	0.0130155	0.00979052	0.183716	0.640678	TRUE	NA
ENSG00000169877	AHSP	NA	NA	NA	NA	NA	NA	NA	NA	NA	NA	NA	NA	NA	NA	NA	NA	NA	NA	NA	NA	NA	NA	NA	NA	NA	NA	NA	NA	NA	NA	NA	NA	NA	NA	NA	NA	NA	NA	NA	NA	NA	NA	NA	NA	NA	NA	NA	NA	Wald ratio	1	-0.00382993	0.00440034	0.384098	0.81624	TRUE	NA
ENSG00000169884	WNT10B	NA	NA	NA	NA	NA	NA	NA	NA	NA	NA	NA	NA	NA	NA	NA	NA	NA	NA	NA	NA	NA	NA	NA	NA	NA	NA	NA	NA	NA	NA	NA	NA	Wald ratio	1	-0.0521862	0.0169494	0.00207733	0.0193769	TRUE	0.0786642	NA	NA	NA	NA	NA	NA	NA	NA	NA	NA	NA	NA	NA	NA	NA	NA
ENSG00000169885	CALML6	Wald ratio	1	-0.0160833	0.00935078	0.0854324	0.285142	TRUE	NA	NA	NA	NA	NA	NA	NA	NA	NA	NA	NA	NA	NA	NA	NA	NA	NA	Wald ratio	1	0.0225077	0.0150051	0.133614	0.34971	TRUE	NA	Wald ratio	1	-0.0247755	0.0095489	0.00947025	0.0619528	TRUE	0.0638889	Wald ratio	1	-0.0148237	0.0105525	0.160092	0.386974	TRUE	NA	NA	NA	NA	NA	NA	NA	NA	NA
ENSG00000169894	MUC3A	NA	NA	NA	NA	NA	NA	NA	NA	NA	NA	NA	NA	NA	NA	NA	NA	NA	NA	NA	NA	NA	NA	NA	NA	Wald ratio	1	0.00583037	0.00337068	0.0836786	0.262465	TRUE	NA	NA	NA	NA	NA	NA	NA	NA	NA	NA	NA	NA	NA	NA	NA	NA	NA	Wald ratio	1	0.0137358	0.00924657	0.13741	0.570846	TRUE	NA
ENSG00000169896	ITGAM	NA	NA	NA	NA	NA	NA	NA	NA	NA	NA	NA	NA	NA	NA	NA	NA	NA	NA	NA	NA	NA	NA	NA	NA	NA	NA	NA	NA	NA	NA	NA	NA	NA	NA	NA	NA	NA	NA	NA	NA	NA	NA	NA	NA	NA	NA	NA	NA	Wald ratio	1	-0.050423	0.0165926	0.00237452	0.0539652	TRUE	0.0393398
ENSG00000169900	PYDC1	NA	NA	NA	NA	NA	NA	NA	NA	NA	NA	NA	NA	NA	NA	NA	NA	NA	NA	NA	NA	NA	NA	NA	NA	NA	NA	NA	NA	NA	NA	NA	NA	Wald ratio	1	-0.0149241	0.0149241	0.317311	0.595411	TRUE	NA	NA	NA	NA	NA	NA	NA	NA	NA	Wald ratio	1	-0.00775511	0.0062408	0.213998	0.678625	TRUE	NA
ENSG00000169902	TPST1	Inverse variance weighted	2	0.00405331	0.0126627	0.748894	0.896747	TRUE	NA	Inverse variance weighted	2	0.00722684	0.0108067	0.503664	0.749304	TRUE	NA	NA	NA	NA	NA	NA	NA	NA	NA	Wald ratio	1	-0.0206767	0.0243256	0.395325	0.651148	TRUE	NA	Inverse variance weighted	3	0.01256	0.0095023	0.186239	0.450234	FALSE	NA	NA	NA	NA	NA	NA	NA	NA	NA	NA	NA	NA	NA	NA	NA	NA	NA
ENSG00000169903	TM4SF4	Wald ratio	1	0.0220477	0.0143682	0.124911	0.358399	TRUE	NA	NA	NA	NA	NA	NA	NA	NA	NA	NA	NA	NA	NA	NA	NA	NA	NA	NA	NA	NA	NA	NA	NA	NA	NA	NA	NA	NA	NA	NA	NA	NA	NA	Wald ratio	1	0.0502974	0.00704926	9.66921e-13	9.69293e-11	TRUE	0.928718	NA	NA	NA	NA	NA	NA	NA	NA
ENSG00000169905	TOR1AIP2	Wald ratio	1	-0.06132	0.028616	0.0321246	0.148454	TRUE	0.891783	NA	NA	NA	NA	NA	NA	NA	NA	NA	NA	NA	NA	NA	NA	NA	NA	NA	NA	NA	NA	NA	NA	NA	NA	Wald ratio	1	0.140964	0.0383902	0.000240777	0.00331346	TRUE	0.0691747	NA	NA	NA	NA	NA	NA	NA	NA	NA	NA	NA	NA	NA	NA	NA	NA
ENSG00000169908	TM4SF1	NA	NA	NA	NA	NA	NA	NA	NA	NA	NA	NA	NA	NA	NA	NA	NA	NA	NA	NA	NA	NA	NA	NA	NA	NA	NA	NA	NA	NA	NA	NA	NA	Wald ratio	1	0.0021286	0.0343616	0.950605	0.984858	TRUE	NA	Wald ratio	1	0.0248205	0.017306	0.151512	0.377069	TRUE	NA	Inverse variance weighted	2	-0.000723892	0.00626601	0.908027	0.985313	FALSE	NA
ENSG00000169914	OTUD3	Wald ratio	1	0.0018409	0.0100541	0.854721	0.944121	TRUE	NA	Inverse variance weighted	2	0.000969551	0.00734603	0.894998	0.955832	TRUE	NA	Wald ratio	1	6.84692e-05	0.00842172	0.993513	0.996293	TRUE	NA	NA	NA	NA	NA	NA	NA	NA	NA	Inverse variance weighted	2	-0.00331931	0.0151738	0.826843	0.934978	TRUE	NA	Wald ratio	1	-0.00134673	0.00735524	0.854721	0.933237	TRUE	NA	NA	NA	NA	NA	NA	NA	NA	NA
ENSG00000169918	OTUD7A	NA	NA	NA	NA	NA	NA	NA	NA	NA	NA	NA	NA	NA	NA	NA	NA	Wald ratio	1	-0.0296652	0.0114334	0.00947025	0.0574268	TRUE	0.0496787	NA	NA	NA	NA	NA	NA	NA	NA	NA	NA	NA	NA	NA	NA	NA	NA	NA	NA	NA	NA	NA	NA	NA	NA	NA	NA	NA	NA	NA	NA	NA	NA
ENSG00000169919	GUSB	Inverse variance weighted	2	-0.00955402	0.0179121	0.593769	0.811108	TRUE	NA	NA	NA	NA	NA	NA	NA	NA	NA	NA	NA	NA	NA	NA	NA	NA	NA	NA	NA	NA	NA	NA	NA	NA	NA	Wald ratio	1	0.0178295	0.0244331	0.465555	0.725382	TRUE	NA	NA	NA	NA	NA	NA	NA	NA	NA	NA	NA	NA	NA	NA	NA	NA	NA
ENSG00000169925	BRD3	Wald ratio	1	0.146882	0.0191377	1.65419e-14	2.51589e-12	TRUE	0.348136	NA	NA	NA	NA	NA	NA	NA	NA	NA	NA	NA	NA	NA	NA	NA	NA	NA	NA	NA	NA	NA	NA	NA	NA	Wald ratio	1	-0.248604	0.0312616	1.82961e-15	3.18478e-13	TRUE	0.247171	Wald ratio	1	0.000790626	0.0162078	0.961094	0.978217	TRUE	NA	NA	NA	NA	NA	NA	NA	NA	NA
ENSG00000169926	KLF13	NA	NA	NA	NA	NA	NA	NA	NA	Wald ratio	1	-0.0186811	0.0439785	0.670998	0.85459	TRUE	NA	NA	NA	NA	NA	NA	NA	NA	NA	NA	NA	NA	NA	NA	NA	NA	NA	NA	NA	NA	NA	NA	NA	NA	NA	NA	NA	NA	NA	NA	NA	NA	NA	Wald ratio	1	-0.00697013	0.0115878	0.547505	0.898684	TRUE	NA
ENSG00000169946	ZFPM2	Wald ratio	1	-0.0264312	0.0270058	0.327717	0.613471	TRUE	NA	NA	NA	NA	NA	NA	NA	NA	NA	Wald ratio	1	0.00172566	0.0100344	0.863458	0.937403	TRUE	NA	NA	NA	NA	NA	NA	NA	NA	NA	NA	NA	NA	NA	NA	NA	NA	NA	NA	NA	NA	NA	NA	NA	NA	NA	NA	NA	NA	NA	NA	NA	NA	NA
ENSG00000169955	ZNF747	Wald ratio	1	-0.0392721	0.0293687	0.181154	0.442683	TRUE	NA	NA	NA	NA	NA	NA	NA	NA	NA	NA	NA	NA	NA	NA	NA	NA	NA	NA	NA	NA	NA	NA	NA	NA	NA	NA	NA	NA	NA	NA	NA	NA	NA	NA	NA	NA	NA	NA	NA	NA	NA	NA	NA	NA	NA	NA	NA	NA	NA
ENSG00000169962	TAS1R3	NA	NA	NA	NA	NA	NA	NA	NA	Wald ratio	1	-0.0373995	0.0201618	0.0636017	0.232811	TRUE	NA	NA	NA	NA	NA	NA	NA	NA	NA	NA	NA	NA	NA	NA	NA	NA	NA	NA	NA	NA	NA	NA	NA	NA	NA	NA	NA	NA	NA	NA	NA	NA	NA	Wald ratio	1	0.00296024	0.00596861	0.619917	0.922856	TRUE	NA
ENSG00000169967	MAP3K2	Wald ratio	1	0.0379877	0.0160392	0.0178642	0.099535	TRUE	0.0400747	Wald ratio	1	-0.0375874	0.0128677	0.00348851	0.0290554	TRUE	0.0951045	NA	NA	NA	NA	NA	NA	NA	NA	NA	NA	NA	NA	NA	NA	NA	NA	Wald ratio	1	-0.0921947	0.0312804	0.00320491	0.0276164	TRUE	0.0818176	Wald ratio	1	0.0348775	0.0176776	0.0484986	0.184448	TRUE	0.0256726	NA	NA	NA	NA	NA	NA	NA	NA
ENSG00000169972	PUSL1	Wald ratio	1	-0.020969	0.0225223	0.351836	0.637279	TRUE	NA	NA	NA	NA	NA	NA	NA	NA	NA	NA	NA	NA	NA	NA	NA	NA	NA	NA	NA	NA	NA	NA	NA	NA	NA	Wald ratio	1	0.0491463	0.0251074	0.050295	0.197939	TRUE	NA	NA	NA	NA	NA	NA	NA	NA	NA	Wald ratio	1	0.021714	0.0127213	0.0878413	0.46898	TRUE	NA
ENSG00000169976	SF3B5	NA	NA	NA	NA	NA	NA	NA	NA	NA	NA	NA	NA	NA	NA	NA	NA	NA	NA	NA	NA	NA	NA	NA	NA	Wald ratio	1	0.0157139	0.0163509	0.336533	0.600779	TRUE	NA	NA	NA	NA	NA	NA	NA	NA	NA	NA	NA	NA	NA	NA	NA	NA	NA	Wald ratio	1	-0.0283393	0.0113357	0.0124193	0.161824	TRUE	0.0299321
ENSG00000169981	ZNF35	Wald ratio	1	0.0102709	0.0278782	0.712559	0.874982	TRUE	NA	NA	NA	NA	NA	NA	NA	NA	NA	NA	NA	NA	NA	NA	NA	NA	NA	NA	NA	NA	NA	NA	NA	NA	NA	NA	NA	NA	NA	NA	NA	NA	NA	NA	NA	NA	NA	NA	NA	NA	NA	NA	NA	NA	NA	NA	NA	NA	NA
ENSG00000169989	TIGD4	NA	NA	NA	NA	NA	NA	NA	NA	Wald ratio	1	-0.0133145	0.0152725	0.38332	0.654131	TRUE	NA	NA	NA	NA	NA	NA	NA	NA	NA	NA	NA	NA	NA	NA	NA	NA	NA	NA	NA	NA	NA	NA	NA	NA	NA	NA	NA	NA	NA	NA	NA	NA	NA	Wald ratio	1	0.00139068	0.0135591	0.918309	0.985725	TRUE	NA
ENSG00000169991	IFFO2	NA	NA	NA	NA	NA	NA	NA	NA	NA	NA	NA	NA	NA	NA	NA	NA	NA	NA	NA	NA	NA	NA	NA	NA	NA	NA	NA	NA	NA	NA	NA	NA	Inverse variance weighted	2	-0.0297938	0.0119752	0.0128478	0.0774259	TRUE	0.0492177	Wald ratio	1	0.011626	0.00985682	0.238204	0.495141	TRUE	NA	NA	NA	NA	NA	NA	NA	NA	NA
ENSG00000169992	NLGN2	NA	NA	NA	NA	NA	NA	NA	NA	NA	NA	NA	NA	NA	NA	NA	NA	NA	NA	NA	NA	NA	NA	NA	NA	NA	NA	NA	NA	NA	NA	NA	NA	Wald ratio	1	0.0344937	0.0382227	0.366824	0.645199	TRUE	NA	NA	NA	NA	NA	NA	NA	NA	NA	Inverse variance weighted	2	0.00425627	0.00865985	0.623077	0.924548	TRUE	NA
ENSG00000169994	MYO7B	Wald ratio	1	0.0315316	0.0188651	0.0946371	0.30229	TRUE	NA	Wald ratio	1	0.0303848	0.0142987	0.0335866	0.153565	TRUE	0.016572	NA	NA	NA	NA	NA	NA	NA	NA	NA	NA	NA	NA	NA	NA	NA	NA	NA	NA	NA	NA	NA	NA	NA	NA	NA	NA	NA	NA	NA	NA	NA	NA	NA	NA	NA	NA	NA	NA	NA	NA
ENSG00000170004	CHD3	Wald ratio	1	-0.0294858	0.0302827	0.330213	0.613471	TRUE	NA	NA	NA	NA	NA	NA	NA	NA	NA	NA	NA	NA	NA	NA	NA	NA	NA	NA	NA	NA	NA	NA	NA	NA	NA	NA	NA	NA	NA	NA	NA	NA	NA	NA	NA	NA	NA	NA	NA	NA	NA	NA	NA	NA	NA	NA	NA	NA	NA
ENSG00000170006	TMEM154	NA	NA	NA	NA	NA	NA	NA	NA	NA	NA	NA	NA	NA	NA	NA	NA	NA	NA	NA	NA	NA	NA	NA	NA	NA	NA	NA	NA	NA	NA	NA	NA	Wald ratio	1	0.0106457	0.0202268	0.598669	0.819009	TRUE	NA	NA	NA	NA	NA	NA	NA	NA	NA	Wald ratio	1	0.00640435	0.00842966	0.44741	0.850978	TRUE	NA
ENSG00000170011	MYRIP	NA	NA	NA	NA	NA	NA	NA	NA	NA	NA	NA	NA	NA	NA	NA	NA	NA	NA	NA	NA	NA	NA	NA	NA	NA	NA	NA	NA	NA	NA	NA	NA	Wald ratio	1	-0.00564136	0.0164901	0.732272	0.897243	TRUE	NA	Wald ratio	1	0.00445427	0.0130202	0.732272	0.874417	TRUE	NA	Wald ratio	1	0.00508923	0.0107439	0.635725	0.927892	TRUE	NA
ENSG00000170017	ALCAM	NA	NA	NA	NA	NA	NA	NA	NA	NA	NA	NA	NA	NA	NA	NA	NA	NA	NA	NA	NA	NA	NA	NA	NA	NA	NA	NA	NA	NA	NA	NA	NA	NA	NA	NA	NA	NA	NA	NA	NA	NA	NA	NA	NA	NA	NA	NA	NA	Wald ratio	1	0.000636208	0.00879124	0.942309	0.988578	TRUE	NA
ENSG00000170027	YWHAG	Wald ratio	1	-0.0984012	0.0485932	0.0428674	0.181401	TRUE	0.0560165	Wald ratio	1	0.117538	0.0553913	0.0338418	0.154354	TRUE	0.273341	NA	NA	NA	NA	NA	NA	NA	NA	NA	NA	NA	NA	NA	NA	NA	NA	NA	NA	NA	NA	NA	NA	NA	NA	NA	NA	NA	NA	NA	NA	NA	NA	NA	NA	NA	NA	NA	NA	NA	NA
ENSG00000170035	UBE2E3	NA	NA	NA	NA	NA	NA	NA	NA	Wald ratio	1	-0.0449166	0.0235485	0.0564679	0.216123	TRUE	NA	NA	NA	NA	NA	NA	NA	NA	NA	NA	NA	NA	NA	NA	NA	NA	NA	NA	NA	NA	NA	NA	NA	NA	NA	Wald ratio	1	-0.0441499	0.0187303	0.0184162	0.0967805	TRUE	0.131664	Wald ratio	1	-0.00882132	0.0110266	0.423711	0.837495	TRUE	NA
ENSG00000170037	CNTROB	Wald ratio	1	0.0334205	0.0184561	0.0701701	0.249393	TRUE	NA	NA	NA	NA	NA	NA	NA	NA	NA	Wald ratio	1	0.000341314	0.0133113	0.979544	0.990292	TRUE	NA	NA	NA	NA	NA	NA	NA	NA	NA	Wald ratio	1	-0.0340064	0.0299581	0.256319	0.535887	TRUE	NA	Inverse variance weighted	2	-0.000934415	0.0245086	0.969587	0.983658	FALSE	NA	Wald ratio	1	-0.00368375	0.0149981	0.805981	0.968972	TRUE	NA
ENSG00000170044	ZPLD1	NA	NA	NA	NA	NA	NA	NA	NA	NA	NA	NA	NA	NA	NA	NA	NA	NA	NA	NA	NA	NA	NA	NA	NA	NA	NA	NA	NA	NA	NA	NA	NA	NA	NA	NA	NA	NA	NA	NA	NA	NA	NA	NA	NA	NA	NA	NA	NA	Wald ratio	1	-0.0097948	0.0132704	0.460457	0.859977	TRUE	NA
ENSG00000170049	KCNAB3	Wald ratio	1	0.0152672	0.0106582	0.15202	0.400363	TRUE	NA	NA	NA	NA	NA	NA	NA	NA	NA	Wald ratio	1	0.00225755	0.0125778	0.857555	0.935251	TRUE	NA	NA	NA	NA	NA	NA	NA	NA	NA	Wald ratio	1	0.0261408	0.0179113	0.144439	0.390853	TRUE	NA	NA	NA	NA	NA	NA	NA	NA	NA	NA	NA	NA	NA	NA	NA	NA	NA
ENSG00000170054	SERPINA9	NA	NA	NA	NA	NA	NA	NA	NA	NA	NA	NA	NA	NA	NA	NA	NA	NA	NA	NA	NA	NA	NA	NA	NA	NA	NA	NA	NA	NA	NA	NA	NA	NA	NA	NA	NA	NA	NA	NA	NA	NA	NA	NA	NA	NA	NA	NA	NA	Inverse variance weighted	2	-0.00815454	0.00729864	0.26388	0.728979	TRUE	NA
ENSG00000170074	FAM153A	Wald ratio	1	-0.034778	0.0195932	0.0758979	0.263118	TRUE	NA	Wald ratio	1	-0.0377889	0.0190616	0.0474282	0.19405	TRUE	0.0644695	Wald ratio	1	0.019022	0.00444227	1.85178e-05	0.000279152	TRUE	0.149113	NA	NA	NA	NA	NA	NA	NA	NA	Wald ratio	1	0.0220322	0.0124125	0.0758979	0.258975	TRUE	NA	Wald ratio	1	-0.00931514	0.00524797	0.0758979	0.244688	TRUE	NA	Wald ratio	1	0.0100363	0.00672434	0.135558	0.568865	TRUE	NA
ENSG00000170075	GPR37L1	NA	NA	NA	NA	NA	NA	NA	NA	NA	NA	NA	NA	NA	NA	NA	NA	NA	NA	NA	NA	NA	NA	NA	NA	NA	NA	NA	NA	NA	NA	NA	NA	NA	NA	NA	NA	NA	NA	NA	NA	NA	NA	NA	NA	NA	NA	NA	NA	Wald ratio	1	-0.0104416	0.0137389	0.447255	0.850832	TRUE	NA
ENSG00000170089		Wald ratio	1	0.00431748	0.0049524	0.38332	0.664796	TRUE	NA	Inverse variance weighted	2	0.00528395	0.00525684	0.314821	0.589415	TRUE	NA	Wald ratio	1	0.00752346	0.00936253	0.421645	0.680793	TRUE	NA	Wald ratio	1	-0.00386887	0.00443782	0.38332	0.639919	TRUE	NA	Wald ratio	1	0.00437868	0.00502261	0.38332	0.65979	TRUE	NA	Wald ratio	1	-0.00368316	0.0042248	0.38332	0.642528	TRUE	NA	Wald ratio	1	0.00490903	0.00563094	0.38332	0.81624	TRUE	NA
ENSG00000170091		NA	NA	NA	NA	NA	NA	NA	NA	Wald ratio	1	0.0202982	0.012917	0.116083	0.336146	TRUE	NA	NA	NA	NA	NA	NA	NA	NA	NA	NA	NA	NA	NA	NA	NA	NA	NA	Inverse variance weighted	2	0.000822337	0.0123506	0.946914	0.982737	TRUE	NA	NA	NA	NA	NA	NA	NA	NA	NA	Inverse variance weighted	2	-0.0053032	0.00485929	0.275118	0.737359	TRUE	NA
ENSG00000170092		Wald ratio	1	0.00762786	0.00579717	0.188245	0.453537	TRUE	NA	Wald ratio	1	0.00790732	0.00613221	0.197233	0.45606	TRUE	NA	NA	NA	NA	NA	NA	NA	NA	NA	Wald ratio	1	-0.0142261	0.00965344	0.140567	0.359823	TRUE	NA	NA	NA	NA	NA	NA	NA	NA	NA	Inverse variance weighted	2	0.00229896	0.00752801	0.760071	0.891251	FALSE	NA	Wald ratio	1	0.0189256	0.0128424	0.140567	0.578192	TRUE	NA
ENSG00000170099	SERPINA6	NA	NA	NA	NA	NA	NA	NA	NA	NA	NA	NA	NA	NA	NA	NA	NA	NA	NA	NA	NA	NA	NA	NA	NA	NA	NA	NA	NA	NA	NA	NA	NA	NA	NA	NA	NA	NA	NA	NA	NA	Wald ratio	1	-0.0216924	0.01274	0.0886237	0.270453	TRUE	NA	Inverse variance weighted	2	-0.0117759	0.00658198	0.073597	0.434208	TRUE	NA
ENSG00000170100	ZNF778	Wald ratio	1	0.00305329	0.0205007	0.881604	0.955436	TRUE	NA	Wald ratio	1	0.00890849	0.0263619	0.735415	0.88732	TRUE	NA	Wald ratio	1	-0.000963117	0.00646664	0.881604	0.946483	TRUE	NA	Wald ratio	1	0.0193455	0.0101818	0.0574331	0.203933	TRUE	NA	Wald ratio	1	0.00229021	0.0138367	0.868537	0.950811	TRUE	NA	Wald ratio	1	0.0056043	0.00455349	0.218409	0.468473	TRUE	NA	Wald ratio	1	-0.0430051	0.0121955	0.000421384	0.0144279	TRUE	0.0447492
ENSG00000170113	NIPA1	Wald ratio	1	0.0476006	0.0179478	0.00799753	0.0555713	TRUE	NA	Wald ratio	1	-0.0462777	0.0178389	0.00948105	0.062518	TRUE	NA	NA	NA	NA	NA	NA	NA	NA	NA	Wald ratio	1	-0.0394764	0.0148845	0.00799753	0.0494307	TRUE	NA	Inverse variance weighted	2	-0.0374618	0.0254251	0.140639	0.385558	FALSE	NA	Wald ratio	1	-0.0289412	0.0111561	0.00948105	0.0591925	TRUE	NA	Wald ratio	1	0.00478944	0.00934524	0.608301	0.918776	TRUE	NA
ENSG00000170122	FOXD4	NA	NA	NA	NA	NA	NA	NA	NA	NA	NA	NA	NA	NA	NA	NA	NA	Wald ratio	1	-0.00185275	0.0176011	0.916167	0.965497	TRUE	NA	NA	NA	NA	NA	NA	NA	NA	NA	Wald ratio	1	-0.00928046	0.0151581	0.540376	0.778867	TRUE	NA	Wald ratio	1	-0.00103575	0.00983967	0.916167	0.958377	TRUE	NA	Wald ratio	1	-0.0033624	0.0118805	0.777162	0.962592	TRUE	NA
ENSG00000170142	UBE2E1	NA	NA	NA	NA	NA	NA	NA	NA	Wald ratio	1	0.0562298	0.0297512	0.058758	0.220926	TRUE	NA	NA	NA	NA	NA	NA	NA	NA	NA	NA	NA	NA	NA	NA	NA	NA	NA	NA	NA	NA	NA	NA	NA	NA	NA	NA	NA	NA	NA	NA	NA	NA	NA	NA	NA	NA	NA	NA	NA	NA	NA
ENSG00000170144	HNRNPA3	NA	NA	NA	NA	NA	NA	NA	NA	NA	NA	NA	NA	NA	NA	NA	NA	NA	NA	NA	NA	NA	NA	NA	NA	NA	NA	NA	NA	NA	NA	NA	NA	Wald ratio	1	-0.0215031	0.0390965	0.582319	0.807005	TRUE	NA	NA	NA	NA	NA	NA	NA	NA	NA	NA	NA	NA	NA	NA	NA	NA	NA
ENSG00000170153	RNF150	Inverse variance weighted	2	-0.0239514	0.0104755	0.022229	0.116507	TRUE	0.0137201	Wald ratio	1	-0.0271188	0.0128814	0.0352684	0.159401	TRUE	0.0126398	NA	NA	NA	NA	NA	NA	NA	NA	NA	NA	NA	NA	NA	NA	NA	NA	Inverse variance weighted	2	-0.020209	0.0621889	0.74521	0.903448	FALSE	NA	NA	NA	NA	NA	NA	NA	NA	NA	NA	NA	NA	NA	NA	NA	NA	NA
ENSG00000170160	CCDC144A	NA	NA	NA	NA	NA	NA	NA	NA	NA	NA	NA	NA	NA	NA	NA	NA	NA	NA	NA	NA	NA	NA	NA	NA	NA	NA	NA	NA	NA	NA	NA	NA	Wald ratio	1	-0.0296733	0.0168339	0.0779491	0.262984	TRUE	NA	NA	NA	NA	NA	NA	NA	NA	NA	NA	NA	NA	NA	NA	NA	NA	NA
ENSG00000170162	VGLL2	NA	NA	NA	NA	NA	NA	NA	NA	NA	NA	NA	NA	NA	NA	NA	NA	NA	NA	NA	NA	NA	NA	NA	NA	NA	NA	NA	NA	NA	NA	NA	NA	NA	NA	NA	NA	NA	NA	NA	NA	NA	NA	NA	NA	NA	NA	NA	NA	Wald ratio	1	-0.0564436	0.0141975	7.01992e-05	0.00345168	TRUE	0.0715442
ENSG00000170165		Wald ratio	1	0.0209375	0.0145653	0.150576	0.399735	TRUE	NA	Inverse variance weighted	2	0.00883398	0.0360899	0.806629	0.918181	FALSE	NA	NA	NA	NA	NA	NA	NA	NA	NA	Inverse variance weighted	2	-0.00257278	0.013422	0.847989	0.924274	FALSE	NA	NA	NA	NA	NA	NA	NA	NA	NA	Inverse variance weighted	2	0.0146024	0.00741071	0.0487873	0.18528	TRUE	NA	Wald ratio	1	-0.0150844	0.0104935	0.150576	0.594247	TRUE	NA
ENSG00000170166	HOXD4	Wald ratio	1	-0.0122686	0.0266708	0.645516	0.839807	TRUE	NA	NA	NA	NA	NA	NA	NA	NA	NA	NA	NA	NA	NA	NA	NA	NA	NA	NA	NA	NA	NA	NA	NA	NA	NA	NA	NA	NA	NA	NA	NA	NA	NA	NA	NA	NA	NA	NA	NA	NA	NA	NA	NA	NA	NA	NA	NA	NA	NA
ENSG00000170175	CHRNB1	Inverse variance weighted	2	0.0130934	0.0121156	0.279828	0.567197	TRUE	NA	Inverse variance weighted	2	-0.0184378	0.020292	0.363549	0.635935	FALSE	NA	Wald ratio	1	-0.000816302	0.0125166	0.948001	0.981467	TRUE	NA	NA	NA	NA	NA	NA	NA	NA	NA	Wald ratio	1	0.0159799	0.00632536	0.0115266	0.0717048	TRUE	0.0626257	NA	NA	NA	NA	NA	NA	NA	NA	Wald ratio	1	0.00478484	0.00826472	0.562625	0.903794	TRUE	NA
ENSG00000170185	USP38	NA	NA	NA	NA	NA	NA	NA	NA	Wald ratio	1	-0.0693331	0.0320666	0.0306057	0.143718	TRUE	0.0436487	NA	NA	NA	NA	NA	NA	NA	NA	NA	NA	NA	NA	NA	NA	NA	NA	NA	NA	NA	NA	NA	NA	NA	NA	Wald ratio	1	0.0122675	0.020037	0.540376	0.75434	TRUE	NA	NA	NA	NA	NA	NA	NA	NA	NA
ENSG00000170190	SLC16A5	NA	NA	NA	NA	NA	NA	NA	NA	Wald ratio	1	0.0268039	0.031481	0.394531	0.664501	TRUE	NA	NA	NA	NA	NA	NA	NA	NA	NA	NA	NA	NA	NA	NA	NA	NA	NA	Inverse variance weighted	2	0.0252689	0.0275878	0.359695	0.638702	FALSE	NA	NA	NA	NA	NA	NA	NA	NA	NA	Inverse variance weighted	2	0.00365337	0.00891978	0.682113	0.940742	FALSE	NA
ENSG00000170191	NANP	NA	NA	NA	NA	NA	NA	NA	NA	NA	NA	NA	NA	NA	NA	NA	NA	NA	NA	NA	NA	NA	NA	NA	NA	NA	NA	NA	NA	NA	NA	NA	NA	NA	NA	NA	NA	NA	NA	NA	NA	NA	NA	NA	NA	NA	NA	NA	NA	Wald ratio	1	-0.0464551	0.0133193	0.000487003	0.0162017	TRUE	0.0652116
ENSG00000170209	ANKK1	Wald ratio	1	-0.00708542	0.00793568	0.371934	0.653989	TRUE	NA	Wald ratio	1	-0.010017	0.011219	0.371934	0.641887	TRUE	NA	NA	NA	NA	NA	NA	NA	NA	NA	Wald ratio	1	-0.0296237	0.00805939	0.000237221	0.00284846	TRUE	0.520386	Inverse variance weighted	2	-0.0123267	0.0251415	0.623925	0.833927	FALSE	NA	NA	NA	NA	NA	NA	NA	NA	NA	Inverse variance weighted	2	0.000118692	0.00836682	0.988682	0.997349	TRUE	NA
ENSG00000170214	ADRA1B	Wald ratio	1	-0.121091	0.0184377	5.11438e-11	4.08682e-09	TRUE	0.919469	NA	NA	NA	NA	NA	NA	NA	NA	NA	NA	NA	NA	NA	NA	NA	NA	NA	NA	NA	NA	NA	NA	NA	NA	NA	NA	NA	NA	NA	NA	NA	NA	NA	NA	NA	NA	NA	NA	NA	NA	NA	NA	NA	NA	NA	NA	NA	NA
ENSG00000170222	ADPRM	Wald ratio	1	0.00499074	0.0249537	0.841481	0.938142	TRUE	NA	NA	NA	NA	NA	NA	NA	NA	NA	Wald ratio	1	-0.00189542	0.0077923	0.807817	0.91217	TRUE	NA	NA	NA	NA	NA	NA	NA	NA	NA	Wald ratio	1	0.00160195	0.0065858	0.807817	0.925891	TRUE	NA	NA	NA	NA	NA	NA	NA	NA	NA	Wald ratio	1	0.00503993	0.00957587	0.598669	0.914318	TRUE	NA
ENSG00000170231	FABP6	NA	NA	NA	NA	NA	NA	NA	NA	NA	NA	NA	NA	NA	NA	NA	NA	NA	NA	NA	NA	NA	NA	NA	NA	NA	NA	NA	NA	NA	NA	NA	NA	NA	NA	NA	NA	NA	NA	NA	NA	NA	NA	NA	NA	NA	NA	NA	NA	Wald ratio	1	0.0178058	0.0114332	0.119381	0.536597	TRUE	NA
ENSG00000170234	PWWP2A	NA	NA	NA	NA	NA	NA	NA	NA	NA	NA	NA	NA	NA	NA	NA	NA	NA	NA	NA	NA	NA	NA	NA	NA	NA	NA	NA	NA	NA	NA	NA	NA	NA	NA	NA	NA	NA	NA	NA	NA	NA	NA	NA	NA	NA	NA	NA	NA	Wald ratio	1	-0.0100926	0.0129311	0.435104	0.843522	TRUE	NA
ENSG00000170236	USP50	Wald ratio	1	0.0288658	0.0154534	0.0617726	0.231527	TRUE	NA	Wald ratio	1	-0.0275189	0.0127688	0.0311483	0.145717	TRUE	0.028004	NA	NA	NA	NA	NA	NA	NA	NA	NA	NA	NA	NA	NA	NA	NA	NA	NA	NA	NA	NA	NA	NA	NA	NA	NA	NA	NA	NA	NA	NA	NA	NA	NA	NA	NA	NA	NA	NA	NA	NA
ENSG00000170242	USP47	NA	NA	NA	NA	NA	NA	NA	NA	NA	NA	NA	NA	NA	NA	NA	NA	NA	NA	NA	NA	NA	NA	NA	NA	NA	NA	NA	NA	NA	NA	NA	NA	Wald ratio	1	-0.103725	0.0381631	0.0065688	0.0472581	TRUE	0.0281408	NA	NA	NA	NA	NA	NA	NA	NA	NA	NA	NA	NA	NA	NA	NA	NA
ENSG00000170248	PDCD6IP	Wald ratio	1	-0.03227	0.0152386	0.034205	0.155446	TRUE	0.0288564	Wald ratio	1	-0.0455182	0.023897	0.056811	0.217102	TRUE	NA	Wald ratio	1	0.0471562	0.0223992	0.0352684	0.154587	TRUE	0.0307364	NA	NA	NA	NA	NA	NA	NA	NA	Inverse variance weighted	2	-0.0324035	0.0154459	0.0359167	0.160703	TRUE	0.052792	NA	NA	NA	NA	NA	NA	NA	NA	Wald ratio	1	0.00207035	0.0133094	0.876383	0.981984	TRUE	NA
ENSG00000170260	ZNF212	Wald ratio	1	0.00413725	0.0201691	0.837472	0.936285	TRUE	NA	Wald ratio	1	-0.0186883	0.021803	0.391366	0.660767	TRUE	NA	NA	NA	NA	NA	NA	NA	NA	NA	Wald ratio	1	-0.0101031	0.0153568	0.510606	0.732293	TRUE	NA	Inverse variance weighted	2	-0.00905226	0.0387605	0.81534	0.928914	FALSE	NA	Wald ratio	1	0.00489851	0.0114862	0.669765	0.844037	TRUE	NA	NA	NA	NA	NA	NA	NA	NA	NA
ENSG00000170262	MRAP	NA	NA	NA	NA	NA	NA	NA	NA	NA	NA	NA	NA	NA	NA	NA	NA	NA	NA	NA	NA	NA	NA	NA	NA	NA	NA	NA	NA	NA	NA	NA	NA	NA	NA	NA	NA	NA	NA	NA	NA	NA	NA	NA	NA	NA	NA	NA	NA	Inverse variance weighted	4	-0.000971995	0.00544312	0.858273	0.978654	FALSE	NA
ENSG00000170264	FAM161A	NA	NA	NA	NA	NA	NA	NA	NA	Wald ratio	1	-0.0265746	0.0230076	0.248075	0.521634	TRUE	NA	NA	NA	NA	NA	NA	NA	NA	NA	NA	NA	NA	NA	NA	NA	NA	NA	Inverse variance weighted	2	-0.00588373	0.0201816	0.770638	0.912335	TRUE	NA	NA	NA	NA	NA	NA	NA	NA	NA	NA	NA	NA	NA	NA	NA	NA	NA
ENSG00000170265	ZNF282	Wald ratio	1	0.00867195	0.0290322	0.765168	0.903859	TRUE	NA	NA	NA	NA	NA	NA	NA	NA	NA	NA	NA	NA	NA	NA	NA	NA	NA	NA	NA	NA	NA	NA	NA	NA	NA	NA	NA	NA	NA	NA	NA	NA	NA	NA	NA	NA	NA	NA	NA	NA	NA	Wald ratio	1	-0.00931177	0.0136573	0.495354	0.875709	TRUE	NA
ENSG00000170266	GLB1	NA	NA	NA	NA	NA	NA	NA	NA	NA	NA	NA	NA	NA	NA	NA	NA	Wald ratio	1	-0.0109613	0.018191	0.546799	0.766297	TRUE	NA	NA	NA	NA	NA	NA	NA	NA	NA	Wald ratio	1	-0.024174	0.0144612	0.094595	0.29867	TRUE	NA	NA	NA	NA	NA	NA	NA	NA	NA	Wald ratio	1	0.0012381	0.0117619	0.916167	0.985725	TRUE	NA
ENSG00000170270	C14orf142	NA	NA	NA	NA	NA	NA	NA	NA	Wald ratio	1	-0.00355571	0.0240998	0.882705	0.949833	TRUE	NA	NA	NA	NA	NA	NA	NA	NA	NA	NA	NA	NA	NA	NA	NA	NA	NA	Wald ratio	1	0.072131	0.025838	0.00524373	0.0403999	TRUE	0.0184224	NA	NA	NA	NA	NA	NA	NA	NA	NA	NA	NA	NA	NA	NA	NA	NA
ENSG00000170271	FAXDC2	Wald ratio	1	0.0014067	0.0116555	0.903937	0.962026	TRUE	NA	NA	NA	NA	NA	NA	NA	NA	NA	NA	NA	NA	NA	NA	NA	NA	NA	NA	NA	NA	NA	NA	NA	NA	NA	Inverse variance weighted	2	-0.0021047	0.0249523	0.932779	0.978874	TRUE	NA	NA	NA	NA	NA	NA	NA	NA	NA	Wald ratio	1	-0.0280951	0.0121745	0.0210163	0.226836	TRUE	0.0352997
ENSG00000170275	CRTAP	Wald ratio	1	-0.0105675	0.0124889	0.397467	0.675644	TRUE	NA	NA	NA	NA	NA	NA	NA	NA	NA	NA	NA	NA	NA	NA	NA	NA	NA	NA	NA	NA	NA	NA	NA	NA	NA	NA	NA	NA	NA	NA	NA	NA	NA	Wald ratio	1	0.00602227	0.0143757	0.675275	0.845367	TRUE	NA	Wald ratio	1	0.00549326	0.00789032	0.486302	0.873856	TRUE	NA
ENSG00000170276		NA	NA	NA	NA	NA	NA	NA	NA	NA	NA	NA	NA	NA	NA	NA	NA	NA	NA	NA	NA	NA	NA	NA	NA	NA	NA	NA	NA	NA	NA	NA	NA	Wald ratio	1	0.0501883	0.0378973	0.185395	0.448584	TRUE	NA	NA	NA	NA	NA	NA	NA	NA	NA	NA	NA	NA	NA	NA	NA	NA	NA
ENSG00000170279	C7orf33	NA	NA	NA	NA	NA	NA	NA	NA	NA	NA	NA	NA	NA	NA	NA	NA	NA	NA	NA	NA	NA	NA	NA	NA	NA	NA	NA	NA	NA	NA	NA	NA	NA	NA	NA	NA	NA	NA	NA	NA	NA	NA	NA	NA	NA	NA	NA	NA	Inverse variance weighted	3	-0.000486109	0.00318122	0.878551	0.982344	FALSE	NA
ENSG00000170290	SLN	NA	NA	NA	NA	NA	NA	NA	NA	NA	NA	NA	NA	NA	NA	NA	NA	NA	NA	NA	NA	NA	NA	NA	NA	NA	NA	NA	NA	NA	NA	NA	NA	NA	NA	NA	NA	NA	NA	NA	NA	NA	NA	NA	NA	NA	NA	NA	NA	Wald ratio	1	0.0170644	0.0125838	0.17508	0.630288	TRUE	NA
ENSG00000170291	ELP5	Wald ratio	1	0.090503	0.0175603	2.55197e-07	8.8985e-06	TRUE	0.179483	NA	NA	NA	NA	NA	NA	NA	NA	Wald ratio	1	0.00499774	0.0121287	0.680295	0.847348	TRUE	NA	NA	NA	NA	NA	NA	NA	NA	NA	Wald ratio	1	-0.039185	0.00822668	1.90587e-06	5.28026e-05	TRUE	0.166319	NA	NA	NA	NA	NA	NA	NA	NA	Wald ratio	1	-0.0168347	0.003554	2.17074e-06	0.000177396	TRUE	0.57523
ENSG00000170293	CMTM8	NA	NA	NA	NA	NA	NA	NA	NA	NA	NA	NA	NA	NA	NA	NA	NA	NA	NA	NA	NA	NA	NA	NA	NA	NA	NA	NA	NA	NA	NA	NA	NA	Wald ratio	1	-0.0196939	0.0235773	0.403552	0.6772	TRUE	NA	Wald ratio	1	-0.00556398	0.0116986	0.634352	0.821802	TRUE	NA	Wald ratio	1	-0.00390814	0.0049079	0.42586	0.839563	TRUE	NA
ENSG00000170298	LGALS9B	NA	NA	NA	NA	NA	NA	NA	NA	NA	NA	NA	NA	NA	NA	NA	NA	NA	NA	NA	NA	NA	NA	NA	NA	NA	NA	NA	NA	NA	NA	NA	NA	NA	NA	NA	NA	NA	NA	NA	NA	NA	NA	NA	NA	NA	NA	NA	NA	Inverse variance weighted	2	0.00891364	0.0111236	0.422941	0.837495	FALSE	NA
ENSG00000170310	STX8	Wald ratio	1	0.000558003	0.0122761	0.963745	0.983646	TRUE	NA	Wald ratio	1	0.00067827	0.0149219	0.963745	0.984601	TRUE	NA	NA	NA	NA	NA	NA	NA	NA	NA	NA	NA	NA	NA	NA	NA	NA	NA	Wald ratio	1	0.012699	0.0248208	0.608911	0.82533	TRUE	NA	Wald ratio	1	0.000556109	0.0119563	0.962902	0.979414	TRUE	NA	Inverse variance weighted	3	-0.00052571	0.00778698	0.946175	0.989234	FALSE	NA
ENSG00000170312	CDK1	NA	NA	NA	NA	NA	NA	NA	NA	NA	NA	NA	NA	NA	NA	NA	NA	NA	NA	NA	NA	NA	NA	NA	NA	NA	NA	NA	NA	NA	NA	NA	NA	NA	NA	NA	NA	NA	NA	NA	NA	NA	NA	NA	NA	NA	NA	NA	NA	Wald ratio	1	-0.0207824	0.014497	0.151696	0.595721	TRUE	NA
ENSG00000170322	NFRKB	Wald ratio	1	0.000628239	0.00801005	0.937485	0.974482	TRUE	NA	Wald ratio	1	-0.00772294	0.0146184	0.59729	0.812223	TRUE	NA	Wald ratio	1	0.0067041	0.0126899	0.59729	0.797401	TRUE	NA	Wald ratio	1	0.000568487	0.00966427	0.953093	0.980841	TRUE	NA	Wald ratio	1	0.0171715	0.0124431	0.167587	0.423735	TRUE	NA	NA	NA	NA	NA	NA	NA	NA	NA	Wald ratio	1	0.00413197	0.0134289	0.758316	0.959825	TRUE	NA
ENSG00000170323	FABP4	NA	NA	NA	NA	NA	NA	NA	NA	NA	NA	NA	NA	NA	NA	NA	NA	NA	NA	NA	NA	NA	NA	NA	NA	NA	NA	NA	NA	NA	NA	NA	NA	Wald ratio	1	-0.00743962	0.018599	0.689157	0.872068	TRUE	NA	NA	NA	NA	NA	NA	NA	NA	NA	Wald ratio	1	0.00432988	0.0101031	0.668235	0.936218	TRUE	NA
ENSG00000170324	FRMPD2	NA	NA	NA	NA	NA	NA	NA	NA	NA	NA	NA	NA	NA	NA	NA	NA	NA	NA	NA	NA	NA	NA	NA	NA	NA	NA	NA	NA	NA	NA	NA	NA	NA	NA	NA	NA	NA	NA	NA	NA	NA	NA	NA	NA	NA	NA	NA	NA	Inverse variance weighted	2	-0.00903374	0.0108368	0.404496	0.827786	TRUE	NA
ENSG00000170345	FOS	NA	NA	NA	NA	NA	NA	NA	NA	NA	NA	NA	NA	NA	NA	NA	NA	NA	NA	NA	NA	NA	NA	NA	NA	NA	NA	NA	NA	NA	NA	NA	NA	NA	NA	NA	NA	NA	NA	NA	NA	NA	NA	NA	NA	NA	NA	NA	NA	Wald ratio	1	-0.00216501	0.0104241	0.835469	0.973651	TRUE	NA
ENSG00000170348	TMED10	NA	NA	NA	NA	NA	NA	NA	NA	NA	NA	NA	NA	NA	NA	NA	NA	NA	NA	NA	NA	NA	NA	NA	NA	NA	NA	NA	NA	NA	NA	NA	NA	Wald ratio	1	0.00975939	0.0277767	0.725325	0.894736	TRUE	NA	NA	NA	NA	NA	NA	NA	NA	NA	NA	NA	NA	NA	NA	NA	NA	NA
ENSG00000170356	OR2A20P	Wald ratio	1	-0.00234067	0.00780224	0.764177	0.903761	TRUE	NA	Inverse variance weighted	2	-0.0194305	0.0199194	0.329333	0.605013	FALSE	NA	NA	NA	NA	NA	NA	NA	NA	NA	NA	NA	NA	NA	NA	NA	NA	NA	NA	NA	NA	NA	NA	NA	NA	NA	Wald ratio	1	-0.00130127	0.00748229	0.861934	0.935537	TRUE	NA	NA	NA	NA	NA	NA	NA	NA	NA
ENSG00000170364	SETMAR	NA	NA	NA	NA	NA	NA	NA	NA	NA	NA	NA	NA	NA	NA	NA	NA	NA	NA	NA	NA	NA	NA	NA	NA	Wald ratio	1	0.0021243	0.0100267	0.832213	0.917545	TRUE	NA	NA	NA	NA	NA	NA	NA	NA	NA	NA	NA	NA	NA	NA	NA	NA	NA	NA	NA	NA	NA	NA	NA	NA	NA
ENSG00000170365	SMAD1	NA	NA	NA	NA	NA	NA	NA	NA	NA	NA	NA	NA	NA	NA	NA	NA	NA	NA	NA	NA	NA	NA	NA	NA	NA	NA	NA	NA	NA	NA	NA	NA	Wald ratio	1	0.0216448	0.0216448	0.317311	0.595411	TRUE	NA	NA	NA	NA	NA	NA	NA	NA	NA	NA	NA	NA	NA	NA	NA	NA	NA
ENSG00000170367	CST5	NA	NA	NA	NA	NA	NA	NA	NA	NA	NA	NA	NA	NA	NA	NA	NA	NA	NA	NA	NA	NA	NA	NA	NA	NA	NA	NA	NA	NA	NA	NA	NA	NA	NA	NA	NA	NA	NA	NA	NA	Wald ratio	1	0.00697291	0.00806242	0.387113	0.642528	TRUE	NA	Wald ratio	1	0.0166346	0.0127206	0.190978	0.649346	TRUE	NA
ENSG00000170369	CST2	NA	NA	NA	NA	NA	NA	NA	NA	Inverse variance weighted	2	0.0161789	0.0114834	0.158867	0.403843	TRUE	NA	NA	NA	NA	NA	NA	NA	NA	NA	NA	NA	NA	NA	NA	NA	NA	NA	NA	NA	NA	NA	NA	NA	NA	NA	Wald ratio	1	0.0101488	0.00906912	0.26312	0.523579	TRUE	NA	Inverse variance weighted	3	0.00118235	0.00464878	0.799236	0.967108	TRUE	NA
ENSG00000170370	EMX2	NA	NA	NA	NA	NA	NA	NA	NA	NA	NA	NA	NA	NA	NA	NA	NA	NA	NA	NA	NA	NA	NA	NA	NA	NA	NA	NA	NA	NA	NA	NA	NA	Wald ratio	1	0.0170743	0.0210583	0.417474	0.688277	TRUE	NA	NA	NA	NA	NA	NA	NA	NA	NA	NA	NA	NA	NA	NA	NA	NA	NA
ENSG00000170373	CST1	NA	NA	NA	NA	NA	NA	NA	NA	NA	NA	NA	NA	NA	NA	NA	NA	NA	NA	NA	NA	NA	NA	NA	NA	NA	NA	NA	NA	NA	NA	NA	NA	NA	NA	NA	NA	NA	NA	NA	NA	NA	NA	NA	NA	NA	NA	NA	NA	Inverse variance weighted	3	0.00796375	0.00606737	0.189334	0.647856	FALSE	NA
ENSG00000170374	SP7	Inverse variance weighted	2	0.000189919	0.0339293	0.995534	0.99939	FALSE	NA	NA	NA	NA	NA	NA	NA	NA	NA	NA	NA	NA	NA	NA	NA	NA	NA	NA	NA	NA	NA	NA	NA	NA	NA	NA	NA	NA	NA	NA	NA	NA	NA	NA	NA	NA	NA	NA	NA	NA	NA	NA	NA	NA	NA	NA	NA	NA	NA
ENSG00000170379	FAM115C	Wald ratio	1	-0.0159279	0.0188239	0.397467	0.675644	TRUE	NA	Wald ratio	1	-0.0165942	0.0196113	0.397467	0.667298	TRUE	NA	NA	NA	NA	NA	NA	NA	NA	NA	NA	NA	NA	NA	NA	NA	NA	NA	NA	NA	NA	NA	NA	NA	NA	NA	NA	NA	NA	NA	NA	NA	NA	NA	Wald ratio	1	0.000703522	0.0098493	0.943057	0.988578	TRUE	NA
ENSG00000170382	LRRN2	NA	NA	NA	NA	NA	NA	NA	NA	NA	NA	NA	NA	NA	NA	NA	NA	NA	NA	NA	NA	NA	NA	NA	NA	NA	NA	NA	NA	NA	NA	NA	NA	Wald ratio	1	0.0253146	0.0246972	0.305363	0.586555	TRUE	NA	NA	NA	NA	NA	NA	NA	NA	NA	NA	NA	NA	NA	NA	NA	NA	NA
ENSG00000170385	SLC30A1	NA	NA	NA	NA	NA	NA	NA	NA	NA	NA	NA	NA	NA	NA	NA	NA	NA	NA	NA	NA	NA	NA	NA	NA	NA	NA	NA	NA	NA	NA	NA	NA	NA	NA	NA	NA	NA	NA	NA	NA	NA	NA	NA	NA	NA	NA	NA	NA	Inverse variance weighted	3	0.00791724	0.007661	0.301394	0.760547	TRUE	NA
ENSG00000170390	DCLK2	Wald ratio	1	0.0051992	0.0217421	0.811004	0.924195	TRUE	NA	NA	NA	NA	NA	NA	NA	NA	NA	Wald ratio	1	0.0288675	0.0128982	0.0252148	0.121227	TRUE	0.0645042	NA	NA	NA	NA	NA	NA	NA	NA	NA	NA	NA	NA	NA	NA	NA	NA	NA	NA	NA	NA	NA	NA	NA	NA	NA	NA	NA	NA	NA	NA	NA	NA
ENSG00000170396	ZNF804A	Wald ratio	1	-0.0304169	0.0199753	0.127827	0.363503	TRUE	NA	NA	NA	NA	NA	NA	NA	NA	NA	NA	NA	NA	NA	NA	NA	NA	NA	NA	NA	NA	NA	NA	NA	NA	NA	NA	NA	NA	NA	NA	NA	NA	NA	NA	NA	NA	NA	NA	NA	NA	NA	Wald ratio	1	-0.037486	0.0155732	0.0160807	0.193215	TRUE	0.0904411
ENSG00000170409		NA	NA	NA	NA	NA	NA	NA	NA	NA	NA	NA	NA	NA	NA	NA	NA	NA	NA	NA	NA	NA	NA	NA	NA	NA	NA	NA	NA	NA	NA	NA	NA	NA	NA	NA	NA	NA	NA	NA	NA	NA	NA	NA	NA	NA	NA	NA	NA	Inverse variance weighted	2	0.0107432	0.0150156	0.474321	0.868169	FALSE	NA
ENSG00000170412	GPRC5C	Wald ratio	1	0.0370881	0.0295191	0.208967	0.480676	TRUE	NA	Wald ratio	1	-0.0281456	0.0165987	0.0899518	0.289668	TRUE	NA	NA	NA	NA	NA	NA	NA	NA	NA	NA	NA	NA	NA	NA	NA	NA	NA	Wald ratio	1	-0.0633379	0.0233747	0.00673487	0.0482454	TRUE	0.0516198	NA	NA	NA	NA	NA	NA	NA	NA	Wald ratio	1	-0.00864451	0.0103332	0.402831	0.826351	TRUE	NA
ENSG00000170417	TMEM182	Wald ratio	1	0.00108498	0.0246833	0.964939	0.984011	TRUE	NA	NA	NA	NA	NA	NA	NA	NA	NA	NA	NA	NA	NA	NA	NA	NA	NA	NA	NA	NA	NA	NA	NA	NA	NA	Inverse variance weighted	2	-0.030251	0.0291798	0.299871	0.582005	TRUE	NA	NA	NA	NA	NA	NA	NA	NA	NA	NA	NA	NA	NA	NA	NA	NA	NA
ENSG00000170421	KRT8	Wald ratio	1	0.0176865	0.0193511	0.360728	0.644138	TRUE	NA	NA	NA	NA	NA	NA	NA	NA	NA	NA	NA	NA	NA	NA	NA	NA	NA	NA	NA	NA	NA	NA	NA	NA	NA	NA	NA	NA	NA	NA	NA	NA	NA	Wald ratio	1	0.0213375	0.00822381	0.00947025	0.0591925	TRUE	0.0418498	NA	NA	NA	NA	NA	NA	NA	NA
ENSG00000170423	KRT78	NA	NA	NA	NA	NA	NA	NA	NA	NA	NA	NA	NA	NA	NA	NA	NA	NA	NA	NA	NA	NA	NA	NA	NA	NA	NA	NA	NA	NA	NA	NA	NA	NA	NA	NA	NA	NA	NA	NA	NA	NA	NA	NA	NA	NA	NA	NA	NA	Wald ratio	1	0.0194516	0.0123194	0.114348	0.526176	TRUE	NA
ENSG00000170425	ADORA2B	Wald ratio	1	-0.00505931	0.00565453	0.370928	0.653228	TRUE	NA	Wald ratio	1	-0.00445576	0.00497997	0.370928	0.641185	TRUE	NA	NA	NA	NA	NA	NA	NA	NA	NA	Wald ratio	1	0.00492957	0.00550951	0.370928	0.629838	TRUE	NA	Wald ratio	1	-0.00308301	0.00344571	0.370928	0.648176	TRUE	NA	Wald ratio	1	0.00555266	0.00620592	0.370928	0.632864	TRUE	NA	Wald ratio	1	-0.00453413	0.00506756	0.370928	0.805905	TRUE	NA
ENSG00000170430	MGMT	Wald ratio	1	0.00364158	0.00512519	0.477378	0.733586	TRUE	NA	Wald ratio	1	0.00382887	0.00538879	0.477378	0.729941	TRUE	NA	Wald ratio	1	-0.00463239	0.00651965	0.477378	0.720646	TRUE	NA	Wald ratio	1	-0.00489585	0.00689045	0.477378	0.70975	TRUE	NA	Inverse variance weighted	3	0.00449519	0.00703828	0.523033	0.767488	TRUE	NA	Wald ratio	1	0.0088165	0.00572299	0.123429	0.331368	TRUE	NA	Inverse variance weighted	2	0.00395548	0.00882177	0.653881	0.932362	FALSE	NA
ENSG00000170439	METTL7B	Wald ratio	1	0.0136691	0.0130333	0.294279	0.583146	TRUE	NA	Inverse variance weighted	2	0.0147216	0.0090994	0.105691	0.31801	TRUE	NA	NA	NA	NA	NA	NA	NA	NA	NA	NA	NA	NA	NA	NA	NA	NA	NA	Wald ratio	1	0.0151057	0.0144031	0.294279	0.576636	TRUE	NA	Wald ratio	1	-0.0121554	0.0155741	0.435104	0.684747	TRUE	NA	NA	NA	NA	NA	NA	NA	NA	NA
ENSG00000170442	KRT86	NA	NA	NA	NA	NA	NA	NA	NA	NA	NA	NA	NA	NA	NA	NA	NA	NA	NA	NA	NA	NA	NA	NA	NA	NA	NA	NA	NA	NA	NA	NA	NA	NA	NA	NA	NA	NA	NA	NA	NA	NA	NA	NA	NA	NA	NA	NA	NA	Inverse variance weighted	2	-0.0179312	0.0190327	0.34613	0.793128	FALSE	NA
ENSG00000170445	HARS	Wald ratio	1	0.000517443	0.0253547	0.983718	0.991264	TRUE	NA	NA	NA	NA	NA	NA	NA	NA	NA	NA	NA	NA	NA	NA	NA	NA	NA	NA	NA	NA	NA	NA	NA	NA	NA	NA	NA	NA	NA	NA	NA	NA	NA	NA	NA	NA	NA	NA	NA	NA	NA	NA	NA	NA	NA	NA	NA	NA	NA
ENSG00000170448	NFXL1	Wald ratio	1	0.00623867	0.0115415	0.588824	0.808569	TRUE	NA	NA	NA	NA	NA	NA	NA	NA	NA	NA	NA	NA	NA	NA	NA	NA	NA	Wald ratio	1	0.024812	0.0212374	0.242679	0.499546	TRUE	NA	NA	NA	NA	NA	NA	NA	NA	NA	NA	NA	NA	NA	NA	NA	NA	NA	Inverse variance weighted	2	0.00605656	0.00577038	0.293904	0.753332	TRUE	NA
ENSG00000170454	KRT75	NA	NA	NA	NA	NA	NA	NA	NA	NA	NA	NA	NA	NA	NA	NA	NA	NA	NA	NA	NA	NA	NA	NA	NA	NA	NA	NA	NA	NA	NA	NA	NA	NA	NA	NA	NA	NA	NA	NA	NA	NA	NA	NA	NA	NA	NA	NA	NA	Inverse variance weighted	2	0.00205229	0.0108907	0.850528	0.977153	TRUE	NA
ENSG00000170456	DENND5B	NA	NA	NA	NA	NA	NA	NA	NA	NA	NA	NA	NA	NA	NA	NA	NA	NA	NA	NA	NA	NA	NA	NA	NA	NA	NA	NA	NA	NA	NA	NA	NA	Wald ratio	1	-0.010206	0.0236015	0.665427	0.858672	TRUE	NA	Wald ratio	1	0.0233706	0.0111418	0.0359439	0.152654	TRUE	0.0616211	NA	NA	NA	NA	NA	NA	NA	NA
ENSG00000170458	CD14	Wald ratio	1	-0.0030518	0.031281	0.922281	0.967482	TRUE	NA	NA	NA	NA	NA	NA	NA	NA	NA	NA	NA	NA	NA	NA	NA	NA	NA	NA	NA	NA	NA	NA	NA	NA	NA	Wald ratio	1	0.0153763	0.0280245	0.58323	0.807661	TRUE	NA	NA	NA	NA	NA	NA	NA	NA	NA	Inverse variance weighted	2	0.00781525	0.00743077	0.292918	0.752523	TRUE	NA
ENSG00000170464	DNAJC18	NA	NA	NA	NA	NA	NA	NA	NA	Wald ratio	1	0.00233381	0.0108911	0.830324	0.928229	TRUE	NA	NA	NA	NA	NA	NA	NA	NA	NA	Wald ratio	1	0.000416217	0.00874057	0.96202	0.98136	TRUE	NA	Inverse variance weighted	2	-0.00216921	0.00514608	0.673372	0.863641	TRUE	NA	Wald ratio	1	0.00135556	0.00517577	0.793395	0.906092	TRUE	NA	Wald ratio	1	0.00198821	0.0129234	0.877731	0.981984	TRUE	NA
ENSG00000170465	KRT6C	NA	NA	NA	NA	NA	NA	NA	NA	NA	NA	NA	NA	NA	NA	NA	NA	NA	NA	NA	NA	NA	NA	NA	NA	NA	NA	NA	NA	NA	NA	NA	NA	NA	NA	NA	NA	NA	NA	NA	NA	NA	NA	NA	NA	NA	NA	NA	NA	Wald ratio	1	0.0171099	0.0103537	0.098424	0.493467	TRUE	NA
ENSG00000170468		Wald ratio	1	0.0693529	0.0260073	0.00766076	0.0538291	TRUE	0.0571729	NA	NA	NA	NA	NA	NA	NA	NA	NA	NA	NA	NA	NA	NA	NA	NA	NA	NA	NA	NA	NA	NA	NA	NA	Inverse variance weighted	2	0.0555324	0.0293089	0.0581285	0.217466	FALSE	NA	NA	NA	NA	NA	NA	NA	NA	NA	NA	NA	NA	NA	NA	NA	NA	NA
ENSG00000170469	SPATA24	NA	NA	NA	NA	NA	NA	NA	NA	Wald ratio	1	0.0013359	0.0130251	0.918309	0.964392	TRUE	NA	NA	NA	NA	NA	NA	NA	NA	NA	NA	NA	NA	NA	NA	NA	NA	NA	Wald ratio	1	-0.00062157	0.0121206	0.959101	0.987006	TRUE	NA	NA	NA	NA	NA	NA	NA	NA	NA	Wald ratio	1	-0.000924979	0.0129497	0.943057	0.988578	TRUE	NA
ENSG00000170473	WIBG	NA	NA	NA	NA	NA	NA	NA	NA	NA	NA	NA	NA	NA	NA	NA	NA	NA	NA	NA	NA	NA	NA	NA	NA	NA	NA	NA	NA	NA	NA	NA	NA	NA	NA	NA	NA	NA	NA	NA	NA	NA	NA	NA	NA	NA	NA	NA	NA	Wald ratio	1	0.0185422	0.0140562	0.187119	0.645017	TRUE	NA
ENSG00000170476	MZB1	NA	NA	NA	NA	NA	NA	NA	NA	NA	NA	NA	NA	NA	NA	NA	NA	NA	NA	NA	NA	NA	NA	NA	NA	NA	NA	NA	NA	NA	NA	NA	NA	NA	NA	NA	NA	NA	NA	NA	NA	NA	NA	NA	NA	NA	NA	NA	NA	Wald ratio	1	0.0157483	0.00889074	0.0765079	0.442245	TRUE	NA
ENSG00000170482	SLC23A1	NA	NA	NA	NA	NA	NA	NA	NA	NA	NA	NA	NA	NA	NA	NA	NA	NA	NA	NA	NA	NA	NA	NA	NA	NA	NA	NA	NA	NA	NA	NA	NA	NA	NA	NA	NA	NA	NA	NA	NA	Wald ratio	1	0.00297244	0.0101558	0.769765	0.894636	TRUE	NA	Wald ratio	1	-0.00104094	0.00902151	0.90814	0.985313	TRUE	NA
ENSG00000170486	KRT72	Wald ratio	1	-0.0124059	0.00814138	0.127556	0.363164	TRUE	NA	Wald ratio	1	-0.0141988	0.00931799	0.127556	0.356518	TRUE	NA	NA	NA	NA	NA	NA	NA	NA	NA	Wald ratio	1	0.0112187	0.00736225	0.127556	0.341749	TRUE	NA	NA	NA	NA	NA	NA	NA	NA	NA	NA	NA	NA	NA	NA	NA	NA	NA	Inverse variance weighted	3	-0.0046194	0.00899277	0.607476	0.91871	FALSE	NA
ENSG00000170498	KISS1	NA	NA	NA	NA	NA	NA	NA	NA	NA	NA	NA	NA	NA	NA	NA	NA	NA	NA	NA	NA	NA	NA	NA	NA	NA	NA	NA	NA	NA	NA	NA	NA	NA	NA	NA	NA	NA	NA	NA	NA	NA	NA	NA	NA	NA	NA	NA	NA	Inverse variance weighted	2	0.00214772	0.00483747	0.657061	0.932595	TRUE	NA
ENSG00000170500	LONRF2	NA	NA	NA	NA	NA	NA	NA	NA	NA	NA	NA	NA	NA	NA	NA	NA	NA	NA	NA	NA	NA	NA	NA	NA	Wald ratio	1	0.0395227	0.00955778	3.54746e-05	0.000572323	TRUE	0.781742	NA	NA	NA	NA	NA	NA	NA	NA	NA	NA	NA	NA	NA	NA	NA	NA	Wald ratio	1	0.00508679	0.0112098	0.649986	0.931277	TRUE	NA
ENSG00000170502	NUDT9	Wald ratio	1	-0.0344701	0.0277259	0.213778	0.486108	TRUE	NA	Wald ratio	1	0.0482463	0.0251145	0.0547251	0.211293	TRUE	NA	NA	NA	NA	NA	NA	NA	NA	NA	NA	NA	NA	NA	NA	NA	NA	NA	NA	NA	NA	NA	NA	NA	NA	NA	Wald ratio	1	-0.0271506	0.0166407	0.102768	0.29482	TRUE	NA	Wald ratio	1	-0.0100772	0.00796158	0.205608	0.669617	TRUE	NA
ENSG00000170509	HSD17B13	Wald ratio	1	-0.0103329	0.00808665	0.201328	0.471782	TRUE	NA	NA	NA	NA	NA	NA	NA	NA	NA	NA	NA	NA	NA	NA	NA	NA	NA	NA	NA	NA	NA	NA	NA	NA	NA	NA	NA	NA	NA	NA	NA	NA	NA	NA	NA	NA	NA	NA	NA	NA	NA	NA	NA	NA	NA	NA	NA	NA	NA
ENSG00000170522	ELOVL6	Wald ratio	1	0.00303312	0.0204736	0.882226	0.955678	TRUE	NA	Wald ratio	1	-0.0223918	0.0247488	0.365592	0.638311	TRUE	NA	NA	NA	NA	NA	NA	NA	NA	NA	NA	NA	NA	NA	NA	NA	NA	NA	NA	NA	NA	NA	NA	NA	NA	NA	NA	NA	NA	NA	NA	NA	NA	NA	NA	NA	NA	NA	NA	NA	NA	NA
ENSG00000170525	PFKFB3	NA	NA	NA	NA	NA	NA	NA	NA	NA	NA	NA	NA	NA	NA	NA	NA	NA	NA	NA	NA	NA	NA	NA	NA	NA	NA	NA	NA	NA	NA	NA	NA	NA	NA	NA	NA	NA	NA	NA	NA	NA	NA	NA	NA	NA	NA	NA	NA	Inverse variance weighted	2	0.00277006	0.00402876	0.491722	0.874792	TRUE	NA
ENSG00000170537	TMC7	Wald ratio	1	0.0177407	0.0164735	0.281515	0.568304	TRUE	NA	NA	NA	NA	NA	NA	NA	NA	NA	NA	NA	NA	NA	NA	NA	NA	NA	NA	NA	NA	NA	NA	NA	NA	NA	Wald ratio	1	-0.022238	0.0206865	0.282375	0.565838	TRUE	NA	NA	NA	NA	NA	NA	NA	NA	NA	Wald ratio	1	-0.00778069	0.0118266	0.510606	0.885191	TRUE	NA
ENSG00000170540	ARL6IP1	NA	NA	NA	NA	NA	NA	NA	NA	NA	NA	NA	NA	NA	NA	NA	NA	NA	NA	NA	NA	NA	NA	NA	NA	NA	NA	NA	NA	NA	NA	NA	NA	NA	NA	NA	NA	NA	NA	NA	NA	NA	NA	NA	NA	NA	NA	NA	NA	Wald ratio	1	0.00309436	0.0127213	0.807817	0.968984	TRUE	NA
ENSG00000170542	SERPINB9	Inverse variance weighted	2	0.00884063	0.0149305	0.55377	0.783894	TRUE	NA	Wald ratio	1	0.0211038	0.0243013	0.385164	0.655033	TRUE	NA	NA	NA	NA	NA	NA	NA	NA	NA	NA	NA	NA	NA	NA	NA	NA	NA	Inverse variance weighted	2	0.0147367	0.0159534	0.355624	0.636064	TRUE	NA	NA	NA	NA	NA	NA	NA	NA	NA	Wald ratio	1	-0.0147995	0.0118396	0.2113	0.674975	TRUE	NA
ENSG00000170545	SMAGP	NA	NA	NA	NA	NA	NA	NA	NA	Wald ratio	1	0.0063695	0.0119959	0.595437	0.810589	TRUE	NA	NA	NA	NA	NA	NA	NA	NA	NA	NA	NA	NA	NA	NA	NA	NA	NA	NA	NA	NA	NA	NA	NA	NA	NA	Wald ratio	1	-0.0555699	0.0136047	4.41499e-05	0.000766563	TRUE	0.0790917	NA	NA	NA	NA	NA	NA	NA	NA
ENSG00000170549	IRX1	Wald ratio	1	-0.0423324	0.0211662	0.0455003	0.187818	TRUE	0.0228408	NA	NA	NA	NA	NA	NA	NA	NA	NA	NA	NA	NA	NA	NA	NA	NA	NA	NA	NA	NA	NA	NA	NA	NA	Wald ratio	1	0.00794827	0.00724176	0.272396	0.555888	TRUE	NA	NA	NA	NA	NA	NA	NA	NA	NA	Inverse variance weighted	2	-0.000791408	0.00594233	0.89405	0.984287	FALSE	NA
ENSG00000170558	CDH2	NA	NA	NA	NA	NA	NA	NA	NA	Wald ratio	1	-0.00384773	0.0120929	0.750347	0.894382	TRUE	NA	NA	NA	NA	NA	NA	NA	NA	NA	NA	NA	NA	NA	NA	NA	NA	NA	NA	NA	NA	NA	NA	NA	NA	NA	NA	NA	NA	NA	NA	NA	NA	NA	Wald ratio	1	0.0211738	0.00673712	0.00167307	0.0426062	TRUE	0.21304
ENSG00000170561	IRX2	NA	NA	NA	NA	NA	NA	NA	NA	Wald ratio	1	-0.01115	0.016397	0.496504	0.743811	TRUE	NA	NA	NA	NA	NA	NA	NA	NA	NA	NA	NA	NA	NA	NA	NA	NA	NA	NA	NA	NA	NA	NA	NA	NA	NA	NA	NA	NA	NA	NA	NA	NA	NA	Wald ratio	1	-0.00171078	0.0121465	0.887992	0.983326	TRUE	NA
ENSG00000170571	EMB	Wald ratio	1	0.116476	0.0231699	4.98142e-07	1.65857e-05	TRUE	0.0618879	Wald ratio	1	0.0872724	0.0196118	8.58703e-06	0.000183296	TRUE	0.124748	Wald ratio	1	0.025927	0.0182698	0.155865	0.404164	TRUE	NA	NA	NA	NA	NA	NA	NA	NA	NA	NA	NA	NA	NA	NA	NA	NA	NA	NA	NA	NA	NA	NA	NA	NA	NA	NA	NA	NA	NA	NA	NA	NA	NA
ENSG00000170577	SIX2	NA	NA	NA	NA	NA	NA	NA	NA	Wald ratio	1	0.0498629	0.0196269	0.0110681	0.0704344	TRUE	0.0552247	NA	NA	NA	NA	NA	NA	NA	NA	NA	NA	NA	NA	NA	NA	NA	NA	Wald ratio	1	-0.0458769	0.0390442	0.239995	0.517402	TRUE	NA	NA	NA	NA	NA	NA	NA	NA	NA	Wald ratio	1	0.0314286	0.00875878	0.000332924	0.0121248	TRUE	0.0336849
ENSG00000170579	DLGAP1	NA	NA	NA	NA	NA	NA	NA	NA	NA	NA	NA	NA	NA	NA	NA	NA	NA	NA	NA	NA	NA	NA	NA	NA	NA	NA	NA	NA	NA	NA	NA	NA	NA	NA	NA	NA	NA	NA	NA	NA	NA	NA	NA	NA	NA	NA	NA	NA	Inverse variance weighted	3	-0.000567093	0.00644956	0.929934	0.98718	FALSE	NA
ENSG00000170581	STAT2	Wald ratio	1	0.0281929	0.0156863	0.0722884	0.255031	TRUE	NA	Wald ratio	1	0.0338521	0.018835	0.0722884	0.252486	TRUE	NA	NA	NA	NA	NA	NA	NA	NA	NA	NA	NA	NA	NA	NA	NA	NA	NA	NA	NA	NA	NA	NA	NA	NA	NA	NA	NA	NA	NA	NA	NA	NA	NA	NA	NA	NA	NA	NA	NA	NA	NA
ENSG00000170584	NUDCD2	NA	NA	NA	NA	NA	NA	NA	NA	Wald ratio	1	-0.0296868	0.0219902	0.177016	0.428816	TRUE	NA	NA	NA	NA	NA	NA	NA	NA	NA	NA	NA	NA	NA	NA	NA	NA	NA	NA	NA	NA	NA	NA	NA	NA	NA	NA	NA	NA	NA	NA	NA	NA	NA	Wald ratio	1	0.0148633	0.0111474	0.182422	0.638111	TRUE	NA
ENSG00000170590	LINC00266-3	NA	NA	NA	NA	NA	NA	NA	NA	NA	NA	NA	NA	NA	NA	NA	NA	NA	NA	NA	NA	NA	NA	NA	NA	NA	NA	NA	NA	NA	NA	NA	NA	NA	NA	NA	NA	NA	NA	NA	NA	NA	NA	NA	NA	NA	NA	NA	NA	Inverse variance weighted	2	0.00680061	0.00400033	0.0891284	0.470934	TRUE	NA
ENSG00000170604	IRF2BP1	NA	NA	NA	NA	NA	NA	NA	NA	NA	NA	NA	NA	NA	NA	NA	NA	NA	NA	NA	NA	NA	NA	NA	NA	NA	NA	NA	NA	NA	NA	NA	NA	NA	NA	NA	NA	NA	NA	NA	NA	NA	NA	NA	NA	NA	NA	NA	NA	Wald ratio	1	-0.00793088	0.00739547	0.283541	0.744201	TRUE	NA
ENSG00000170605	OR9K2	NA	NA	NA	NA	NA	NA	NA	NA	NA	NA	NA	NA	NA	NA	NA	NA	NA	NA	NA	NA	NA	NA	NA	NA	NA	NA	NA	NA	NA	NA	NA	NA	NA	NA	NA	NA	NA	NA	NA	NA	NA	NA	NA	NA	NA	NA	NA	NA	Inverse variance weighted	2	0.00788524	0.00607192	0.194067	0.654074	TRUE	NA
ENSG00000170606	HSPA4	Wald ratio	1	0.123536	0.0193386	1.68004e-10	1.22045e-08	TRUE	0.999255	NA	NA	NA	NA	NA	NA	NA	NA	NA	NA	NA	NA	NA	NA	NA	NA	NA	NA	NA	NA	NA	NA	NA	NA	Wald ratio	1	-0.0737704	0.0141613	1.89552e-07	6.92569e-06	TRUE	0.909327	Wald ratio	1	0.0128144	0.0235508	0.586361	0.787496	TRUE	NA	Inverse variance weighted	2	0.0386932	0.0319166	0.22539	0.693709	FALSE	NA
ENSG00000170608	FOXA3	NA	NA	NA	NA	NA	NA	NA	NA	NA	NA	NA	NA	NA	NA	NA	NA	NA	NA	NA	NA	NA	NA	NA	NA	Wald ratio	1	-0.00863216	0.0128067	0.50029	0.727764	TRUE	NA	NA	NA	NA	NA	NA	NA	NA	NA	NA	NA	NA	NA	NA	NA	NA	NA	Wald ratio	1	-0.0411706	0.0139643	0.00319552	0.0669176	TRUE	0.0847544
ENSG00000170615	SLC26A5	Wald ratio	1	0.0272346	0.0134492	0.0428674	0.181401	TRUE	0.243107	Wald ratio	1	0.0250618	0.0110162	0.0229059	0.119755	TRUE	0.152266	NA	NA	NA	NA	NA	NA	NA	NA	NA	NA	NA	NA	NA	NA	NA	NA	NA	NA	NA	NA	NA	NA	NA	NA	NA	NA	NA	NA	NA	NA	NA	NA	NA	NA	NA	NA	NA	NA	NA	NA
ENSG00000170619	COMMD5	NA	NA	NA	NA	NA	NA	NA	NA	Wald ratio	1	0.142448	0.0238431	2.30997e-09	1.25969e-07	TRUE	0.110165	NA	NA	NA	NA	NA	NA	NA	NA	NA	NA	NA	NA	NA	NA	NA	NA	NA	NA	NA	NA	NA	NA	NA	NA	NA	NA	NA	NA	NA	NA	NA	NA	NA	NA	NA	NA	NA	NA	NA	NA
ENSG00000170624	SGCD	NA	NA	NA	NA	NA	NA	NA	NA	NA	NA	NA	NA	NA	NA	NA	NA	Wald ratio	1	0.0234212	0.0144377	0.104756	0.319114	TRUE	NA	NA	NA	NA	NA	NA	NA	NA	NA	NA	NA	NA	NA	NA	NA	NA	NA	NA	NA	NA	NA	NA	NA	NA	NA	Wald ratio	1	-0.00612456	0.0062816	0.32956	0.782431	TRUE	NA
ENSG00000170627	GTSF1	Wald ratio	1	0.00659897	0.00777736	0.396168	0.674992	TRUE	NA	Wald ratio	1	0.00579083	0.0068249	0.396168	0.666165	TRUE	NA	Wald ratio	1	0.007092	0.00688341	0.302868	0.578822	TRUE	NA	Wald ratio	1	0.00528694	0.00648398	0.414852	0.664862	TRUE	NA	NA	NA	NA	NA	NA	NA	NA	NA	NA	NA	NA	NA	NA	NA	NA	NA	Inverse variance weighted	4	-0.000125938	0.0033025	0.969581	0.994592	FALSE	NA
ENSG00000170629	DPY19L2P2	Wald ratio	1	-0.0358873	0.0160762	0.0255936	0.128289	TRUE	0.337504	NA	NA	NA	NA	NA	NA	NA	NA	NA	NA	NA	NA	NA	NA	NA	NA	NA	NA	NA	NA	NA	NA	NA	NA	NA	NA	NA	NA	NA	NA	NA	NA	NA	NA	NA	NA	NA	NA	NA	NA	NA	NA	NA	NA	NA	NA	NA	NA
ENSG00000170631	ZNF16	NA	NA	NA	NA	NA	NA	NA	NA	NA	NA	NA	NA	NA	NA	NA	NA	NA	NA	NA	NA	NA	NA	NA	NA	NA	NA	NA	NA	NA	NA	NA	NA	Wald ratio	1	0.028652	0.0316366	0.365116	0.643819	TRUE	NA	Wald ratio	1	-0.0318122	0.0168202	0.0585837	0.207365	TRUE	NA	NA	NA	NA	NA	NA	NA	NA	NA
ENSG00000170632	ARMC10	Wald ratio	1	0.112523	0.0195693	8.92434e-09	4.60084e-07	TRUE	0.212652	Inverse variance weighted	2	0.0857993	0.054078	0.112606	0.330303	FALSE	NA	NA	NA	NA	NA	NA	NA	NA	NA	NA	NA	NA	NA	NA	NA	NA	NA	NA	NA	NA	NA	NA	NA	NA	NA	NA	NA	NA	NA	NA	NA	NA	NA	NA	NA	NA	NA	NA	NA	NA	NA
ENSG00000170634	ACYP2	NA	NA	NA	NA	NA	NA	NA	NA	Wald ratio	1	0.0103209	0.0146874	0.482241	0.733922	TRUE	NA	NA	NA	NA	NA	NA	NA	NA	NA	NA	NA	NA	NA	NA	NA	NA	NA	Wald ratio	1	-0.0158842	0.010133	0.116982	0.343739	TRUE	NA	NA	NA	NA	NA	NA	NA	NA	NA	Wald ratio	1	-0.00852114	0.0105995	0.421442	0.836111	TRUE	NA
ENSG00000170638	TRABD	Wald ratio	1	-0.069524	0.018718	0.000203778	0.00303893	TRUE	0.0696853	Wald ratio	1	0.0687553	0.0250864	0.00613009	0.0449439	TRUE	0.13892	NA	NA	NA	NA	NA	NA	NA	NA	Wald ratio	1	-0.00405006	0.0100186	0.686025	0.840434	TRUE	NA	NA	NA	NA	NA	NA	NA	NA	NA	Wald ratio	1	-0.00972099	0.00815669	0.233347	0.490657	TRUE	NA	Wald ratio	1	0.0836988	0.0139069	1.76021e-09	3.2253e-07	TRUE	0.0455069
ENSG00000170647	TMEM133	NA	NA	NA	NA	NA	NA	NA	NA	NA	NA	NA	NA	NA	NA	NA	NA	NA	NA	NA	NA	NA	NA	NA	NA	NA	NA	NA	NA	NA	NA	NA	NA	Wald ratio	1	-0.00752976	0.0273303	0.782924	0.917029	TRUE	NA	NA	NA	NA	NA	NA	NA	NA	NA	Wald ratio	1	-0.0105789	0.00850462	0.213535	0.677983	TRUE	NA
ENSG00000170667	RASA4B	Inverse variance weighted	2	0.0331292	0.0209759	0.114245	0.339679	FALSE	NA	Wald ratio	1	0.00557371	0.014631	0.703239	0.871871	TRUE	NA	NA	NA	NA	NA	NA	NA	NA	NA	NA	NA	NA	NA	NA	NA	NA	NA	Wald ratio	1	-0.0626957	0.0161022	9.87605e-05	0.00156502	TRUE	0.902829	Wald ratio	1	-0.0324085	0.0092157	0.000437002	0.00520581	TRUE	0.923614	NA	NA	NA	NA	NA	NA	NA	NA
ENSG00000170681	MURC	NA	NA	NA	NA	NA	NA	NA	NA	NA	NA	NA	NA	NA	NA	NA	NA	NA	NA	NA	NA	NA	NA	NA	NA	NA	NA	NA	NA	NA	NA	NA	NA	NA	NA	NA	NA	NA	NA	NA	NA	NA	NA	NA	NA	NA	NA	NA	NA	Wald ratio	1	0.0145758	0.013847	0.29251	0.752168	TRUE	NA
ENSG00000170683	OR10A3	NA	NA	NA	NA	NA	NA	NA	NA	NA	NA	NA	NA	NA	NA	NA	NA	NA	NA	NA	NA	NA	NA	NA	NA	NA	NA	NA	NA	NA	NA	NA	NA	NA	NA	NA	NA	NA	NA	NA	NA	NA	NA	NA	NA	NA	NA	NA	NA	Wald ratio	1	-0.00474357	0.00538593	0.378462	0.812564	TRUE	NA
ENSG00000170684	ZNF296	NA	NA	NA	NA	NA	NA	NA	NA	NA	NA	NA	NA	NA	NA	NA	NA	NA	NA	NA	NA	NA	NA	NA	NA	NA	NA	NA	NA	NA	NA	NA	NA	NA	NA	NA	NA	NA	NA	NA	NA	NA	NA	NA	NA	NA	NA	NA	NA	Wald ratio	1	-0.0111222	0.0130074	0.392511	0.821722	TRUE	NA
ENSG00000170688	OR5E1P	NA	NA	NA	NA	NA	NA	NA	NA	NA	NA	NA	NA	NA	NA	NA	NA	NA	NA	NA	NA	NA	NA	NA	NA	NA	NA	NA	NA	NA	NA	NA	NA	NA	NA	NA	NA	NA	NA	NA	NA	NA	NA	NA	NA	NA	NA	NA	NA	Wald ratio	1	0.00948841	0.0109557	0.386451	0.817223	TRUE	NA
ENSG00000170689	HOXB9	Wald ratio	1	0.0493398	0.017534	0.00489363	0.0388131	TRUE	0.377101	Wald ratio	1	0.0157096	0.0108539	0.147794	0.387972	TRUE	NA	NA	NA	NA	NA	NA	NA	NA	NA	NA	NA	NA	NA	NA	NA	NA	NA	NA	NA	NA	NA	NA	NA	NA	NA	NA	NA	NA	NA	NA	NA	NA	NA	Inverse variance weighted	3	-0.0010818	0.00870109	0.901055	0.984915	FALSE	NA
ENSG00000170703	TTLL6	Wald ratio	1	0.0642043	0.0143973	8.21666e-06	0.000196483	TRUE	0.0628144	NA	NA	NA	NA	NA	NA	NA	NA	Wald ratio	1	-0.0409432	0.00923718	9.31759e-06	0.000149545	TRUE	0.0917228	NA	NA	NA	NA	NA	NA	NA	NA	Wald ratio	1	0.0728481	0.0164352	9.31759e-06	0.000203022	TRUE	0.0881133	NA	NA	NA	NA	NA	NA	NA	NA	Wald ratio	1	0.00438747	0.00721495	0.543116	0.897754	TRUE	NA
ENSG00000170745	KCNS3	Inverse variance weighted	2	-0.00639601	0.00903192	0.478848	0.735256	FALSE	NA	NA	NA	NA	NA	NA	NA	NA	NA	NA	NA	NA	NA	NA	NA	NA	NA	NA	NA	NA	NA	NA	NA	NA	NA	Wald ratio	1	0.0404379	0.0241421	0.0939342	0.297707	TRUE	NA	Inverse variance weighted	2	0.00882054	0.00441019	0.0454962	0.177101	TRUE	0.0633979	Inverse variance weighted	2	0.00269858	0.00584597	0.644359	0.929409	TRUE	NA
ENSG00000170748	RBMXL2	NA	NA	NA	NA	NA	NA	NA	NA	NA	NA	NA	NA	NA	NA	NA	NA	NA	NA	NA	NA	NA	NA	NA	NA	NA	NA	NA	NA	NA	NA	NA	NA	NA	NA	NA	NA	NA	NA	NA	NA	NA	NA	NA	NA	NA	NA	NA	NA	Inverse variance weighted	2	0.015961	0.00763059	0.0364641	0.301775	TRUE	0.01058
ENSG00000170759	KIF5B	Inverse variance weighted	2	0.0228733	0.0283561	0.419871	0.691184	TRUE	NA	NA	NA	NA	NA	NA	NA	NA	NA	NA	NA	NA	NA	NA	NA	NA	NA	NA	NA	NA	NA	NA	NA	NA	NA	Wald ratio	1	-0.0337683	0.0261432	0.196473	0.462025	TRUE	NA	NA	NA	NA	NA	NA	NA	NA	NA	Wald ratio	1	-0.0314778	0.0139901	0.0244489	0.246529	TRUE	0.00889437
ENSG00000170775	GPR37	Wald ratio	1	-0.0117497	0.0120363	0.32897	0.613471	TRUE	NA	NA	NA	NA	NA	NA	NA	NA	NA	NA	NA	NA	NA	NA	NA	NA	NA	Wald ratio	1	-0.00922119	0.00821889	0.261883	0.516542	TRUE	NA	Inverse variance weighted	2	-0.011521	0.0336224	0.731856	0.897243	FALSE	NA	NA	NA	NA	NA	NA	NA	NA	NA	Wald ratio	1	0.00258189	0.0114751	0.821979	0.970818	TRUE	NA
ENSG00000170776	AKAP13	Wald ratio	1	0.0155993	0.0175992	0.375422	0.656919	TRUE	NA	NA	NA	NA	NA	NA	NA	NA	NA	NA	NA	NA	NA	NA	NA	NA	NA	NA	NA	NA	NA	NA	NA	NA	NA	Wald ratio	1	-0.0294442	0.0123369	0.0170019	0.0951538	TRUE	0.0528772	NA	NA	NA	NA	NA	NA	NA	NA	NA	NA	NA	NA	NA	NA	NA	NA
ENSG00000170777	TPD52L3	NA	NA	NA	NA	NA	NA	NA	NA	NA	NA	NA	NA	NA	NA	NA	NA	NA	NA	NA	NA	NA	NA	NA	NA	NA	NA	NA	NA	NA	NA	NA	NA	NA	NA	NA	NA	NA	NA	NA	NA	NA	NA	NA	NA	NA	NA	NA	NA	Inverse variance weighted	5	0.000225046	0.00267181	0.932874	0.987589	FALSE	NA
ENSG00000170782	OR10A4	NA	NA	NA	NA	NA	NA	NA	NA	NA	NA	NA	NA	NA	NA	NA	NA	NA	NA	NA	NA	NA	NA	NA	NA	NA	NA	NA	NA	NA	NA	NA	NA	NA	NA	NA	NA	NA	NA	NA	NA	NA	NA	NA	NA	NA	NA	NA	NA	Inverse variance weighted	2	-0.00515749	0.00388791	0.18466	0.641714	TRUE	NA
ENSG00000170786	SDR16C5	NA	NA	NA	NA	NA	NA	NA	NA	NA	NA	NA	NA	NA	NA	NA	NA	NA	NA	NA	NA	NA	NA	NA	NA	NA	NA	NA	NA	NA	NA	NA	NA	NA	NA	NA	NA	NA	NA	NA	NA	NA	NA	NA	NA	NA	NA	NA	NA	Wald ratio	1	0.000330343	0.0091395	0.971167	0.994922	TRUE	NA
ENSG00000170788	DYDC1	NA	NA	NA	NA	NA	NA	NA	NA	NA	NA	NA	NA	NA	NA	NA	NA	NA	NA	NA	NA	NA	NA	NA	NA	NA	NA	NA	NA	NA	NA	NA	NA	NA	NA	NA	NA	NA	NA	NA	NA	NA	NA	NA	NA	NA	NA	NA	NA	Wald ratio	1	0.0110098	0.00969907	0.256319	0.722735	TRUE	NA
ENSG00000170790	OR10A2	NA	NA	NA	NA	NA	NA	NA	NA	NA	NA	NA	NA	NA	NA	NA	NA	NA	NA	NA	NA	NA	NA	NA	NA	NA	NA	NA	NA	NA	NA	NA	NA	NA	NA	NA	NA	NA	NA	NA	NA	NA	NA	NA	NA	NA	NA	NA	NA	Inverse variance weighted	4	0.00665318	0.00450519	0.139734	0.57679	TRUE	NA
ENSG00000170791	CHCHD7	NA	NA	NA	NA	NA	NA	NA	NA	NA	NA	NA	NA	NA	NA	NA	NA	NA	NA	NA	NA	NA	NA	NA	NA	NA	NA	NA	NA	NA	NA	NA	NA	NA	NA	NA	NA	NA	NA	NA	NA	NA	NA	NA	NA	NA	NA	NA	NA	Wald ratio	1	-0.00596778	0.0115994	0.606908	0.918509	TRUE	NA
ENSG00000170801	HTRA3	NA	NA	NA	NA	NA	NA	NA	NA	NA	NA	NA	NA	NA	NA	NA	NA	NA	NA	NA	NA	NA	NA	NA	NA	NA	NA	NA	NA	NA	NA	NA	NA	NA	NA	NA	NA	NA	NA	NA	NA	NA	NA	NA	NA	NA	NA	NA	NA	Wald ratio	1	0.019757	0.0113951	0.0829513	0.456954	TRUE	NA
ENSG00000170802	FOXN2	NA	NA	NA	NA	NA	NA	NA	NA	Wald ratio	1	0.0293101	0.0108974	0.00715259	0.0509409	TRUE	0.23255	Wald ratio	1	-0.0394015	0.0146493	0.00715259	0.0461485	TRUE	0.0573528	Wald ratio	1	-0.0260243	0.00967571	0.00715259	0.0455507	TRUE	0.0680629	NA	NA	NA	NA	NA	NA	NA	NA	NA	NA	NA	NA	NA	NA	NA	NA	Wald ratio	1	0.00493877	0.0128408	0.700522	0.945496	TRUE	NA
ENSG00000170807	LMOD2	NA	NA	NA	NA	NA	NA	NA	NA	NA	NA	NA	NA	NA	NA	NA	NA	NA	NA	NA	NA	NA	NA	NA	NA	NA	NA	NA	NA	NA	NA	NA	NA	Inverse variance weighted	2	-0.00939212	0.0188443	0.618198	0.828655	TRUE	NA	NA	NA	NA	NA	NA	NA	NA	NA	NA	NA	NA	NA	NA	NA	NA	NA
ENSG00000170820	FSHR	NA	NA	NA	NA	NA	NA	NA	NA	NA	NA	NA	NA	NA	NA	NA	NA	NA	NA	NA	NA	NA	NA	NA	NA	NA	NA	NA	NA	NA	NA	NA	NA	NA	NA	NA	NA	NA	NA	NA	NA	NA	NA	NA	NA	NA	NA	NA	NA	Wald ratio	1	0.00255925	0.00695797	0.71301	0.948712	TRUE	NA
ENSG00000170827	CELP	NA	NA	NA	NA	NA	NA	NA	NA	NA	NA	NA	NA	NA	NA	NA	NA	NA	NA	NA	NA	NA	NA	NA	NA	NA	NA	NA	NA	NA	NA	NA	NA	NA	NA	NA	NA	NA	NA	NA	NA	Wald ratio	1	0.0131655	0.008546	0.123429	0.331368	TRUE	NA	Inverse variance weighted	3	-0.00291112	0.00478267	0.542736	0.897754	TRUE	NA
ENSG00000170835	CEL	NA	NA	NA	NA	NA	NA	NA	NA	NA	NA	NA	NA	NA	NA	NA	NA	NA	NA	NA	NA	NA	NA	NA	NA	NA	NA	NA	NA	NA	NA	NA	NA	NA	NA	NA	NA	NA	NA	NA	NA	NA	NA	NA	NA	NA	NA	NA	NA	Inverse variance weighted	2	-0.00296129	0.00579937	0.609615	0.918948	TRUE	NA
ENSG00000170837	GPR27	Wald ratio	1	-0.00634641	0.00777947	0.414621	0.687497	TRUE	NA	Inverse variance weighted	2	-0.00132101	0.0098873	0.893714	0.955832	TRUE	NA	Wald ratio	1	-0.00604357	0.00748877	0.419656	0.679558	TRUE	NA	Wald ratio	1	-0.00960796	0.00912756	0.29251	0.552694	TRUE	NA	Wald ratio	1	0.0154246	0.0146534	0.29251	0.576001	TRUE	NA	Wald ratio	1	-0.00738719	0.00701783	0.29251	0.554557	TRUE	NA	Wald ratio	1	0.016367	0.0107409	0.127556	0.553507	TRUE	NA
ENSG00000170846		Wald ratio	1	0.0106966	0.014744	0.468151	0.726745	TRUE	NA	NA	NA	NA	NA	NA	NA	NA	NA	NA	NA	NA	NA	NA	NA	NA	NA	Wald ratio	1	-0.009024	0.0107029	0.399152	0.653951	TRUE	NA	Wald ratio	1	-0.00846518	0.034379	0.805503	0.925891	TRUE	NA	Wald ratio	1	-0.00414342	0.00491429	0.399152	0.655279	TRUE	NA	Wald ratio	1	0.000150147	0.00570559	0.979005	0.996016	TRUE	NA
ENSG00000170848	PSG6	NA	NA	NA	NA	NA	NA	NA	NA	NA	NA	NA	NA	NA	NA	NA	NA	NA	NA	NA	NA	NA	NA	NA	NA	NA	NA	NA	NA	NA	NA	NA	NA	NA	NA	NA	NA	NA	NA	NA	NA	NA	NA	NA	NA	NA	NA	NA	NA	Wald ratio	1	-0.00715729	0.00951227	0.451794	0.854685	TRUE	NA
ENSG00000170852	KBTBD2	Wald ratio	1	-0.0707565	0.0304129	0.0199903	0.109245	TRUE	0.0582231	NA	NA	NA	NA	NA	NA	NA	NA	NA	NA	NA	NA	NA	NA	NA	NA	NA	NA	NA	NA	NA	NA	NA	NA	Wald ratio	1	-0.0393124	0.0158629	0.0132025	0.0789599	TRUE	0.0270077	Wald ratio	1	-0.00808448	0.0121267	0.504985	0.733858	TRUE	NA	Wald ratio	1	0.0294668	0.0122561	0.0162055	0.193723	TRUE	0.0334555
ENSG00000170854	MINA	NA	NA	NA	NA	NA	NA	NA	NA	Wald ratio	1	-0.0194211	0.0299408	0.516566	0.758503	TRUE	NA	NA	NA	NA	NA	NA	NA	NA	NA	NA	NA	NA	NA	NA	NA	NA	NA	Inverse variance weighted	2	0.0416948	0.0467318	0.372278	0.648688	FALSE	NA	NA	NA	NA	NA	NA	NA	NA	NA	Wald ratio	1	0.0112774	0.0135329	0.404657	0.827786	TRUE	NA
ENSG00000170855	TRIAP1	Inverse variance weighted	2	-0.0358731	0.0223308	0.108178	0.329465	TRUE	NA	NA	NA	NA	NA	NA	NA	NA	NA	NA	NA	NA	NA	NA	NA	NA	NA	NA	NA	NA	NA	NA	NA	NA	NA	Wald ratio	1	-0.0201011	0.0318996	0.528605	0.769987	TRUE	NA	NA	NA	NA	NA	NA	NA	NA	NA	Wald ratio	1	-0.0357228	0.0126453	0.00472806	0.0876616	TRUE	0.116389
ENSG00000170858	LILRP2	NA	NA	NA	NA	NA	NA	NA	NA	NA	NA	NA	NA	NA	NA	NA	NA	NA	NA	NA	NA	NA	NA	NA	NA	NA	NA	NA	NA	NA	NA	NA	NA	NA	NA	NA	NA	NA	NA	NA	NA	NA	NA	NA	NA	NA	NA	NA	NA	Inverse variance weighted	2	0.00863695	0.00907089	0.341015	0.790309	FALSE	NA
ENSG00000170860	LSM3	NA	NA	NA	NA	NA	NA	NA	NA	NA	NA	NA	NA	NA	NA	NA	NA	NA	NA	NA	NA	NA	NA	NA	NA	NA	NA	NA	NA	NA	NA	NA	NA	Wald ratio	1	-0.0159491	0.0252527	0.527662	0.769155	TRUE	NA	NA	NA	NA	NA	NA	NA	NA	NA	Wald ratio	1	-0.0115512	0.0105651	0.274247	0.736877	TRUE	NA
ENSG00000170871	KIAA0232	NA	NA	NA	NA	NA	NA	NA	NA	NA	NA	NA	NA	NA	NA	NA	NA	NA	NA	NA	NA	NA	NA	NA	NA	NA	NA	NA	NA	NA	NA	NA	NA	NA	NA	NA	NA	NA	NA	NA	NA	NA	NA	NA	NA	NA	NA	NA	NA	Inverse variance weighted	2	-0.00421313	0.0120074	0.725681	0.951376	FALSE	NA
ENSG00000170873	MTSS1	Wald ratio	1	0.0305647	0.0343853	0.374063	0.655379	TRUE	NA	Wald ratio	1	0.0236786	0.0172208	0.169131	0.416062	TRUE	NA	NA	NA	NA	NA	NA	NA	NA	NA	NA	NA	NA	NA	NA	NA	NA	NA	Wald ratio	1	0.017925	0.0235856	0.447255	0.711847	TRUE	NA	Wald ratio	1	-0.00380307	0.00820663	0.643067	0.826667	TRUE	NA	Wald ratio	1	0.00781972	0.0118744	0.510193	0.885191	TRUE	NA
ENSG00000170876	TMEM43	NA	NA	NA	NA	NA	NA	NA	NA	NA	NA	NA	NA	NA	NA	NA	NA	NA	NA	NA	NA	NA	NA	NA	NA	NA	NA	NA	NA	NA	NA	NA	NA	NA	NA	NA	NA	NA	NA	NA	NA	Wald ratio	1	-0.0193871	0.0193871	0.317311	0.576563	TRUE	NA	NA	NA	NA	NA	NA	NA	NA	NA
ENSG00000170889	RPS9	NA	NA	NA	NA	NA	NA	NA	NA	NA	NA	NA	NA	NA	NA	NA	NA	NA	NA	NA	NA	NA	NA	NA	NA	Inverse variance weighted	2	0.0364713	0.0328644	0.267106	0.525197	FALSE	NA	Wald ratio	1	0.0618593	0.0167904	0.000229413	0.00319916	TRUE	0.566537	NA	NA	NA	NA	NA	NA	NA	NA	Inverse variance weighted	3	0.0257434	0.0141723	0.0692993	0.41912	FALSE	NA
ENSG00000170890	PLA2G1B	NA	NA	NA	NA	NA	NA	NA	NA	NA	NA	NA	NA	NA	NA	NA	NA	NA	NA	NA	NA	NA	NA	NA	NA	NA	NA	NA	NA	NA	NA	NA	NA	NA	NA	NA	NA	NA	NA	NA	NA	NA	NA	NA	NA	NA	NA	NA	NA	Wald ratio	1	0.0253929	0.00962642	0.00834365	0.12699	TRUE	0.0786954
ENSG00000170891	CYTL1	NA	NA	NA	NA	NA	NA	NA	NA	Wald ratio	1	-0.0200534	0.0193107	0.299055	0.578669	TRUE	NA	NA	NA	NA	NA	NA	NA	NA	NA	NA	NA	NA	NA	NA	NA	NA	NA	NA	NA	NA	NA	NA	NA	NA	NA	NA	NA	NA	NA	NA	NA	NA	NA	Wald ratio	1	0.0102952	0.0144369	0.475775	0.868276	TRUE	NA
ENSG00000170892	TSEN34	NA	NA	NA	NA	NA	NA	NA	NA	Wald ratio	1	0.0178927	0.0199375	0.369486	0.640323	TRUE	NA	NA	NA	NA	NA	NA	NA	NA	NA	NA	NA	NA	NA	NA	NA	NA	NA	Inverse variance weighted	2	-0.043553	0.0181012	0.0161245	0.0917781	TRUE	0.574088	Wald ratio	1	-0.0786569	0.033495	0.0188586	0.0980388	TRUE	0.0530682	NA	NA	NA	NA	NA	NA	NA	NA
ENSG00000170893	TRH	NA	NA	NA	NA	NA	NA	NA	NA	Wald ratio	1	-0.0243871	0.0100997	0.015751	0.09101	TRUE	0.0490486	NA	NA	NA	NA	NA	NA	NA	NA	NA	NA	NA	NA	NA	NA	NA	NA	NA	NA	NA	NA	NA	NA	NA	NA	NA	NA	NA	NA	NA	NA	NA	NA	Wald ratio	1	-0.020826	0.0129824	0.108677	0.514725	TRUE	NA
ENSG00000170899	GSTA4	Wald ratio	1	0.0123627	0.0228803	0.588975	0.808659	TRUE	NA	Wald ratio	1	-0.00648945	0.0215176	0.762967	0.901348	TRUE	NA	NA	NA	NA	NA	NA	NA	NA	NA	Wald ratio	1	-0.000679587	0.0106016	0.948889	0.979108	TRUE	NA	Wald ratio	1	0.0862007	0.0575878	0.134431	0.373558	TRUE	NA	NA	NA	NA	NA	NA	NA	NA	NA	NA	NA	NA	NA	NA	NA	NA	NA
ENSG00000170903	MSANTD4	NA	NA	NA	NA	NA	NA	NA	NA	Wald ratio	1	0.00214176	0.0128505	0.867632	0.942848	TRUE	NA	NA	NA	NA	NA	NA	NA	NA	NA	NA	NA	NA	NA	NA	NA	NA	NA	Inverse variance weighted	2	-0.00207064	0.0110184	0.850935	0.943516	TRUE	NA	NA	NA	NA	NA	NA	NA	NA	NA	NA	NA	NA	NA	NA	NA	NA	NA
ENSG00000170906	NDUFA3	Inverse variance weighted	2	-0.00534187	0.0152506	0.726134	0.882522	TRUE	NA	Wald ratio	1	0.00363201	0.0156176	0.816105	0.921711	TRUE	NA	Wald ratio	1	0.0134075	0.0150256	0.372228	0.640696	TRUE	NA	Wald ratio	1	0.00855122	0.00958326	0.372228	0.629838	TRUE	NA	Inverse variance weighted	2	-0.00787237	0.0166377	0.636096	0.841324	TRUE	NA	Wald ratio	1	0.0127564	0.014296	0.372228	0.633356	TRUE	NA	Inverse variance weighted	2	0.00831735	0.00734423	0.257424	0.723291	TRUE	NA
ENSG00000170909	OSCAR	NA	NA	NA	NA	NA	NA	NA	NA	NA	NA	NA	NA	NA	NA	NA	NA	NA	NA	NA	NA	NA	NA	NA	NA	NA	NA	NA	NA	NA	NA	NA	NA	NA	NA	NA	NA	NA	NA	NA	NA	NA	NA	NA	NA	NA	NA	NA	NA	Wald ratio	1	0.0104434	0.0138917	0.452188	0.855153	TRUE	NA
ENSG00000170915	PAQR8	NA	NA	NA	NA	NA	NA	NA	NA	Wald ratio	1	-0.027144	0.0127342	0.0330415	0.152097	TRUE	0.0762125	NA	NA	NA	NA	NA	NA	NA	NA	NA	NA	NA	NA	NA	NA	NA	NA	NA	NA	NA	NA	NA	NA	NA	NA	NA	NA	NA	NA	NA	NA	NA	NA	Wald ratio	1	-0.000436333	0.00872667	0.960122	0.992335	TRUE	NA
ENSG00000170917	NUDT6	Wald ratio	1	0.0313835	0.0159878	0.0496505	0.200378	TRUE	0.0308236	NA	NA	NA	NA	NA	NA	NA	NA	Wald ratio	1	-0.0213707	0.00883753	0.0155983	0.0841472	TRUE	0.0582311	NA	NA	NA	NA	NA	NA	NA	NA	Wald ratio	1	-0.0358568	0.0165725	0.0304923	0.143622	TRUE	0.0159174	NA	NA	NA	NA	NA	NA	NA	NA	Wald ratio	1	-0.0326477	0.0112336	0.00365789	0.0731391	TRUE	0.0455947
ENSG00000170919	TPT1-AS1	NA	NA	NA	NA	NA	NA	NA	NA	Wald ratio	1	0.0916209	0.0333167	0.00595953	0.0438656	TRUE	2.58406e-05	NA	NA	NA	NA	NA	NA	NA	NA	NA	NA	NA	NA	NA	NA	NA	NA	Wald ratio	1	-0.0863525	0.028945	0.00285127	0.0252184	TRUE	0.0681494	NA	NA	NA	NA	NA	NA	NA	NA	Wald ratio	1	0.0210447	0.0129928	0.105293	0.507891	TRUE	NA
ENSG00000170921	TANC2	NA	NA	NA	NA	NA	NA	NA	NA	NA	NA	NA	NA	NA	NA	NA	NA	NA	NA	NA	NA	NA	NA	NA	NA	NA	NA	NA	NA	NA	NA	NA	NA	Wald ratio	1	0.00431453	0.0185525	0.816105	0.929507	TRUE	NA	NA	NA	NA	NA	NA	NA	NA	NA	NA	NA	NA	NA	NA	NA	NA	NA
ENSG00000170927	PKHD1	NA	NA	NA	NA	NA	NA	NA	NA	NA	NA	NA	NA	NA	NA	NA	NA	NA	NA	NA	NA	NA	NA	NA	NA	NA	NA	NA	NA	NA	NA	NA	NA	NA	NA	NA	NA	NA	NA	NA	NA	Wald ratio	1	-0.0153425	0.0161948	0.343451	0.605499	TRUE	NA	NA	NA	NA	NA	NA	NA	NA	NA
ENSG00000170946	DNAJC24	NA	NA	NA	NA	NA	NA	NA	NA	NA	NA	NA	NA	NA	NA	NA	NA	NA	NA	NA	NA	NA	NA	NA	NA	NA	NA	NA	NA	NA	NA	NA	NA	Wald ratio	1	0.0169871	0.0174462	0.330213	0.611508	TRUE	NA	NA	NA	NA	NA	NA	NA	NA	NA	Wald ratio	1	-0.0187462	0.0131041	0.152558	0.596545	TRUE	NA
ENSG00000170948	MBD3L1	NA	NA	NA	NA	NA	NA	NA	NA	NA	NA	NA	NA	NA	NA	NA	NA	NA	NA	NA	NA	NA	NA	NA	NA	NA	NA	NA	NA	NA	NA	NA	NA	NA	NA	NA	NA	NA	NA	NA	NA	NA	NA	NA	NA	NA	NA	NA	NA	Wald ratio	1	0.0116164	0.00580819	0.0455003	0.338567	TRUE	0.0588756
ENSG00000170949	ZNF160	Inverse variance weighted	2	-0.0119739	0.00642127	0.06222	0.23197	TRUE	NA	Inverse variance weighted	2	-0.0167893	0.00896567	0.0611205	0.227605	TRUE	NA	NA	NA	NA	NA	NA	NA	NA	NA	Wald ratio	1	-0.00660065	0.00880087	0.453255	0.692876	TRUE	NA	Inverse variance weighted	2	-0.0122397	0.00650962	0.0600733	0.221913	TRUE	NA	NA	NA	NA	NA	NA	NA	NA	NA	Wald ratio	1	0.0111478	0.0117052	0.340904	0.790309	TRUE	NA
ENSG00000170950	PGK2	NA	NA	NA	NA	NA	NA	NA	NA	NA	NA	NA	NA	NA	NA	NA	NA	NA	NA	NA	NA	NA	NA	NA	NA	NA	NA	NA	NA	NA	NA	NA	NA	NA	NA	NA	NA	NA	NA	NA	NA	NA	NA	NA	NA	NA	NA	NA	NA	Inverse variance weighted	2	-0.00502381	0.017231	0.770625	0.961908	FALSE	NA
ENSG00000170954	ZNF415	Inverse variance weighted	2	-0.00884512	0.00819761	0.280593	0.567197	TRUE	NA	Inverse variance weighted	2	0.0185335	0.0339403	0.585024	0.804475	FALSE	NA	Wald ratio	1	0.013663	0.0166233	0.411124	0.67558	TRUE	NA	NA	NA	NA	NA	NA	NA	NA	NA	Inverse variance weighted	2	-0.00786668	0.0153827	0.609073	0.825381	TRUE	NA	Wald ratio	1	0.00296788	0.0135675	0.826845	0.92189	TRUE	NA	Wald ratio	1	0.0160644	0.0103801	0.121714	0.541526	TRUE	NA
ENSG00000170955	PRKCDBP	Wald ratio	1	-0.0525312	0.0144399	0.000274837	0.00388131	TRUE	0.707758	Wald ratio	1	-0.0355681	0.00977702	0.000274837	0.00360833	TRUE	0.692207	NA	NA	NA	NA	NA	NA	NA	NA	NA	NA	NA	NA	NA	NA	NA	NA	Wald ratio	1	0.0526119	0.0222589	0.0180966	0.0990281	TRUE	0.718395	Wald ratio	1	0.0278309	0.0076502	0.000274837	0.00351858	TRUE	0.654034	Wald ratio	1	-0.0307351	0.00795339	0.00011136	0.00511121	TRUE	0.765815
ENSG00000170956	CEACAM3	Wald ratio	1	0.0128684	0.0157527	0.413985	0.687497	TRUE	NA	NA	NA	NA	NA	NA	NA	NA	NA	NA	NA	NA	NA	NA	NA	NA	NA	NA	NA	NA	NA	NA	NA	NA	NA	Wald ratio	1	-0.0282138	0.0251247	0.261458	0.542692	TRUE	NA	NA	NA	NA	NA	NA	NA	NA	NA	Wald ratio	1	-0.0139573	0.0136889	0.307914	0.764054	TRUE	NA
ENSG00000170961	HAS2	NA	NA	NA	NA	NA	NA	NA	NA	NA	NA	NA	NA	NA	NA	NA	NA	NA	NA	NA	NA	NA	NA	NA	NA	NA	NA	NA	NA	NA	NA	NA	NA	Wald ratio	1	0.012528	0.0205459	0.542023	0.779764	TRUE	NA	NA	NA	NA	NA	NA	NA	NA	NA	Wald ratio	1	-0.000313034	0.0134604	0.981446	0.996016	TRUE	NA
ENSG00000170962	PDGFD	NA	NA	NA	NA	NA	NA	NA	NA	Wald ratio	1	-0.00524955	0.0174985	0.764177	0.901637	TRUE	NA	NA	NA	NA	NA	NA	NA	NA	NA	NA	NA	NA	NA	NA	NA	NA	NA	NA	NA	NA	NA	NA	NA	NA	NA	Wald ratio	1	-0.00713113	0.018224	0.695572	0.857044	TRUE	NA	NA	NA	NA	NA	NA	NA	NA	NA
ENSG00000170967	DDI1	NA	NA	NA	NA	NA	NA	NA	NA	NA	NA	NA	NA	NA	NA	NA	NA	NA	NA	NA	NA	NA	NA	NA	NA	NA	NA	NA	NA	NA	NA	NA	NA	NA	NA	NA	NA	NA	NA	NA	NA	NA	NA	NA	NA	NA	NA	NA	NA	Wald ratio	1	0.00608758	0.0123781	0.622858	0.924473	TRUE	NA
ENSG00000170989	S1PR1	Wald ratio	1	0.0113583	0.0271336	0.675505	0.856009	TRUE	NA	NA	NA	NA	NA	NA	NA	NA	NA	NA	NA	NA	NA	NA	NA	NA	NA	NA	NA	NA	NA	NA	NA	NA	NA	Wald ratio	1	0.0402201	0.0385086	0.29628	0.578119	TRUE	NA	NA	NA	NA	NA	NA	NA	NA	NA	NA	NA	NA	NA	NA	NA	NA	NA
ENSG00000171014	OR4D5	NA	NA	NA	NA	NA	NA	NA	NA	NA	NA	NA	NA	NA	NA	NA	NA	NA	NA	NA	NA	NA	NA	NA	NA	NA	NA	NA	NA	NA	NA	NA	NA	NA	NA	NA	NA	NA	NA	NA	NA	NA	NA	NA	NA	NA	NA	NA	NA	Inverse variance weighted	3	0.000783988	0.00436729	0.857534	0.978615	FALSE	NA
ENSG00000171016	PYGO1	NA	NA	NA	NA	NA	NA	NA	NA	NA	NA	NA	NA	NA	NA	NA	NA	NA	NA	NA	NA	NA	NA	NA	NA	NA	NA	NA	NA	NA	NA	NA	NA	NA	NA	NA	NA	NA	NA	NA	NA	Wald ratio	1	0.047966	0.0135477	0.000399308	0.00484366	TRUE	0.0454473	NA	NA	NA	NA	NA	NA	NA	NA
ENSG00000171017	LRRC8E	NA	NA	NA	NA	NA	NA	NA	NA	NA	NA	NA	NA	NA	NA	NA	NA	NA	NA	NA	NA	NA	NA	NA	NA	NA	NA	NA	NA	NA	NA	NA	NA	NA	NA	NA	NA	NA	NA	NA	NA	NA	NA	NA	NA	NA	NA	NA	NA	Wald ratio	1	-0.00772241	0.0168177	0.646102	0.930121	TRUE	NA
ENSG00000171033	PKIA	Wald ratio	1	-0.0496254	0.0353713	0.160621	0.412426	TRUE	NA	NA	NA	NA	NA	NA	NA	NA	NA	NA	NA	NA	NA	NA	NA	NA	NA	NA	NA	NA	NA	NA	NA	NA	NA	NA	NA	NA	NA	NA	NA	NA	NA	NA	NA	NA	NA	NA	NA	NA	NA	Inverse variance weighted	2	0.00827507	0.00768457	0.28155	0.742632	TRUE	NA
ENSG00000171044	XKR6	NA	NA	NA	NA	NA	NA	NA	NA	Wald ratio	1	-0.0391576	0.020741	0.0590352	0.221857	TRUE	NA	NA	NA	NA	NA	NA	NA	NA	NA	NA	NA	NA	NA	NA	NA	NA	NA	NA	NA	NA	NA	NA	NA	NA	NA	NA	NA	NA	NA	NA	NA	NA	NA	NA	NA	NA	NA	NA	NA	NA	NA
ENSG00000171045	TSNARE1	Wald ratio	1	-0.00461202	0.00782038	0.555363	0.784759	TRUE	NA	Inverse variance weighted	2	-0.0203389	0.0091756	0.0266488	0.131813	TRUE	0.524194	Wald ratio	1	-0.0126103	0.00718492	0.0792419	0.264358	TRUE	NA	NA	NA	NA	NA	NA	NA	NA	NA	Wald ratio	1	0.0315138	0.0165072	0.0562504	0.213252	TRUE	NA	NA	NA	NA	NA	NA	NA	NA	NA	Wald ratio	1	-0.0288262	0.00999308	0.00391892	0.0765953	TRUE	0.398633
ENSG00000171049	FPR2	NA	NA	NA	NA	NA	NA	NA	NA	NA	NA	NA	NA	NA	NA	NA	NA	NA	NA	NA	NA	NA	NA	NA	NA	NA	NA	NA	NA	NA	NA	NA	NA	NA	NA	NA	NA	NA	NA	NA	NA	NA	NA	NA	NA	NA	NA	NA	NA	Wald ratio	1	0.00420237	0.00921624	0.648408	0.931073	TRUE	NA
ENSG00000171051	FPR1	Wald ratio	1	0.00271902	0.0217521	0.900524	0.960311	TRUE	NA	Wald ratio	1	0.00139309	0.0278617	0.960122	0.983017	TRUE	NA	NA	NA	NA	NA	NA	NA	NA	NA	NA	NA	NA	NA	NA	NA	NA	NA	NA	NA	NA	NA	NA	NA	NA	NA	Wald ratio	1	-0.00474048	0.0172381	0.783316	0.901204	TRUE	NA	Wald ratio	1	-0.00227547	0.0130027	0.86108	0.980282	TRUE	NA
ENSG00000171055	FEZ2	NA	NA	NA	NA	NA	NA	NA	NA	NA	NA	NA	NA	NA	NA	NA	NA	Wald ratio	1	0.0195092	0.0125653	0.120511	0.345572	TRUE	NA	Wald ratio	1	-0.0131854	0.0102	0.196121	0.441658	TRUE	NA	Inverse variance weighted	2	-0.0304822	0.0529729	0.565001	0.795451	FALSE	NA	NA	NA	NA	NA	NA	NA	NA	NA	NA	NA	NA	NA	NA	NA	NA	NA
ENSG00000171056	SOX7	Inverse variance weighted	2	0.0292193	0.0175583	0.0960868	0.3058	TRUE	NA	Wald ratio	1	-0.00433739	0.0267472	0.871178	0.944777	TRUE	NA	NA	NA	NA	NA	NA	NA	NA	NA	Wald ratio	1	-0.00186455	0.00827392	0.821705	0.913439	TRUE	NA	NA	NA	NA	NA	NA	NA	NA	NA	NA	NA	NA	NA	NA	NA	NA	NA	Wald ratio	1	0.0382679	0.0148134	0.00978507	0.140366	TRUE	0.111501
ENSG00000171060	C8orf74	NA	NA	NA	NA	NA	NA	NA	NA	NA	NA	NA	NA	NA	NA	NA	NA	NA	NA	NA	NA	NA	NA	NA	NA	NA	NA	NA	NA	NA	NA	NA	NA	NA	NA	NA	NA	NA	NA	NA	NA	NA	NA	NA	NA	NA	NA	NA	NA	Inverse variance weighted	4	0.0113304	0.00443402	0.0106087	0.148636	TRUE	0.131839
ENSG00000171067	C11orf24	Wald ratio	1	0.00378716	0.0309285	0.902543	0.961389	TRUE	NA	NA	NA	NA	NA	NA	NA	NA	NA	Wald ratio	1	0.0191198	0.0164519	0.24517	0.517955	TRUE	NA	NA	NA	NA	NA	NA	NA	NA	NA	Wald ratio	1	-0.0261458	0.0193479	0.176583	0.436514	TRUE	NA	NA	NA	NA	NA	NA	NA	NA	NA	Wald ratio	1	-0.0101053	0.00783677	0.197233	0.658025	TRUE	NA
ENSG00000171084	FAM86JP	NA	NA	NA	NA	NA	NA	NA	NA	Wald ratio	1	-0.00167893	0.00513555	0.743726	0.891799	TRUE	NA	Wald ratio	1	-0.00156626	0.0059294	0.791664	0.90716	TRUE	NA	Wald ratio	1	-0.00100171	0.00423801	0.813151	0.906831	TRUE	NA	Inverse variance weighted	2	-0.000554521	0.00392587	0.887674	0.958193	TRUE	NA	NA	NA	NA	NA	NA	NA	NA	NA	Wald ratio	1	0.00161422	0.00570359	0.777162	0.962592	TRUE	NA
ENSG00000171097	CCBL1	NA	NA	NA	NA	NA	NA	NA	NA	NA	NA	NA	NA	NA	NA	NA	NA	NA	NA	NA	NA	NA	NA	NA	NA	Wald ratio	1	0.00261343	0.0124864	0.834212	0.917633	TRUE	NA	NA	NA	NA	NA	NA	NA	NA	NA	NA	NA	NA	NA	NA	NA	NA	NA	NA	NA	NA	NA	NA	NA	NA	NA
ENSG00000171101	SIGLEC17P	NA	NA	NA	NA	NA	NA	NA	NA	NA	NA	NA	NA	NA	NA	NA	NA	NA	NA	NA	NA	NA	NA	NA	NA	NA	NA	NA	NA	NA	NA	NA	NA	NA	NA	NA	NA	NA	NA	NA	NA	NA	NA	NA	NA	NA	NA	NA	NA	Wald ratio	1	0.0114425	0.0112016	0.307015	0.763463	TRUE	NA
ENSG00000171102	OBP2B	NA	NA	NA	NA	NA	NA	NA	NA	NA	NA	NA	NA	NA	NA	NA	NA	NA	NA	NA	NA	NA	NA	NA	NA	NA	NA	NA	NA	NA	NA	NA	NA	NA	NA	NA	NA	NA	NA	NA	NA	NA	NA	NA	NA	NA	NA	NA	NA	Wald ratio	1	0.00448389	0.00782483	0.566622	0.904298	TRUE	NA
ENSG00000171103	TRMT61B	Wald ratio	1	0.0154459	0.00607979	0.0110681	0.0701469	TRUE	0.0626886	Wald ratio	1	0.0166117	0.0129474	0.199485	0.459492	TRUE	NA	NA	NA	NA	NA	NA	NA	NA	NA	Wald ratio	1	0.031819	0.0164106	0.0525097	0.191642	TRUE	NA	Wald ratio	1	-0.0293369	0.0110762	0.00808143	0.055063	TRUE	0.0637539	Wald ratio	1	-0.0237761	0.00935868	0.0110681	0.066976	TRUE	0.180412	Wald ratio	1	-0.0117367	0.00914772	0.199485	0.661594	TRUE	NA
ENSG00000171105	INSR	Wald ratio	1	0.0401451	0.0350102	0.251519	0.534465	TRUE	NA	NA	NA	NA	NA	NA	NA	NA	NA	NA	NA	NA	NA	NA	NA	NA	NA	NA	NA	NA	NA	NA	NA	NA	NA	NA	NA	NA	NA	NA	NA	NA	NA	Wald ratio	1	0.00749886	0.0194088	0.699227	0.859157	TRUE	NA	NA	NA	NA	NA	NA	NA	NA	NA
ENSG00000171109	MFN1	Wald ratio	1	0.0168268	0.011747	0.15202	0.400363	TRUE	NA	Wald ratio	1	0.0155475	0.0108539	0.15202	0.394766	TRUE	NA	Wald ratio	1	0.0191974	0.0108293	0.0762739	0.259618	TRUE	NA	Wald ratio	1	0.0353525	0.0137961	0.0103922	0.0591207	TRUE	0.051964	Wald ratio	1	0.0237012	0.0165461	0.15202	0.401837	TRUE	NA	Wald ratio	1	-0.0218728	0.0152697	0.15202	0.377069	TRUE	NA	Inverse variance weighted	2	-0.00791344	0.00658912	0.229757	0.698834	TRUE	NA
ENSG00000171115	GIMAP8	Wald ratio	1	0.00833764	0.00637584	0.190978	0.456793	TRUE	NA	Wald ratio	1	-0.0149562	0.0116659	0.199825	0.459492	TRUE	NA	NA	NA	NA	NA	NA	NA	NA	NA	NA	NA	NA	NA	NA	NA	NA	NA	Wald ratio	1	-0.0117452	0.00954294	0.218409	0.489534	TRUE	NA	Wald ratio	1	0.0172729	0.0134729	0.199825	0.445518	TRUE	NA	Wald ratio	1	-0.0253677	0.0117557	0.030936	0.277198	TRUE	0.0305235
ENSG00000171119	NRTN	NA	NA	NA	NA	NA	NA	NA	NA	NA	NA	NA	NA	NA	NA	NA	NA	NA	NA	NA	NA	NA	NA	NA	NA	Wald ratio	1	-0.0257995	0.012308	0.0360685	0.149896	TRUE	0.0827491	NA	NA	NA	NA	NA	NA	NA	NA	Wald ratio	1	-0.0373407	0.0178139	0.0360685	0.153061	TRUE	0.063623	Wald ratio	1	0.0131018	0.0112979	0.246186	0.714786	TRUE	NA
ENSG00000171121	KCNMB3	Wald ratio	1	-0.00113933	0.0136719	0.933586	0.973975	TRUE	NA	Wald ratio	1	0.0242727	0.0208858	0.24517	0.518297	TRUE	NA	NA	NA	NA	NA	NA	NA	NA	NA	NA	NA	NA	NA	NA	NA	NA	NA	NA	NA	NA	NA	NA	NA	NA	NA	Wald ratio	1	0.00764662	0.011317	0.499247	0.730715	TRUE	NA	Inverse variance weighted	2	0.00508145	0.00592151	0.390818	0.820282	TRUE	NA
ENSG00000171124	FUT3	NA	NA	NA	NA	NA	NA	NA	NA	NA	NA	NA	NA	NA	NA	NA	NA	NA	NA	NA	NA	NA	NA	NA	NA	Wald ratio	1	0.00202467	0.00776122	0.794193	0.899076	TRUE	NA	NA	NA	NA	NA	NA	NA	NA	NA	NA	NA	NA	NA	NA	NA	NA	NA	Wald ratio	1	-0.00408863	0.00632461	0.517978	0.88884	TRUE	NA
ENSG00000171130	ATP6V0E2	Inverse variance weighted	2	0.0273612	0.0455187	0.547774	0.780128	FALSE	NA	Wald ratio	1	0.023205	0.0220675	0.293008	0.573092	TRUE	NA	Wald ratio	1	0.00378919	0.0110761	0.732272	0.880551	TRUE	NA	NA	NA	NA	NA	NA	NA	NA	NA	Inverse variance weighted	3	0.00828709	0.0203003	0.683109	0.86961	TRUE	NA	Wald ratio	1	0.000933081	0.00709142	0.895317	0.950984	TRUE	NA	Wald ratio	1	-0.00300155	0.0095049	0.752162	0.958033	TRUE	NA
ENSG00000171132	PRKCE	NA	NA	NA	NA	NA	NA	NA	NA	NA	NA	NA	NA	NA	NA	NA	NA	NA	NA	NA	NA	NA	NA	NA	NA	NA	NA	NA	NA	NA	NA	NA	NA	Wald ratio	1	-0.046651	0.017914	0.0092098	0.0605805	TRUE	0.0547972	NA	NA	NA	NA	NA	NA	NA	NA	NA	NA	NA	NA	NA	NA	NA	NA
ENSG00000171133	OR2K2	NA	NA	NA	NA	NA	NA	NA	NA	NA	NA	NA	NA	NA	NA	NA	NA	NA	NA	NA	NA	NA	NA	NA	NA	NA	NA	NA	NA	NA	NA	NA	NA	Wald ratio	1	-0.0306598	0.0153299	0.0455003	0.185076	TRUE	0.0461306	NA	NA	NA	NA	NA	NA	NA	NA	Wald ratio	1	-0.00847255	0.0141823	0.550239	0.899795	TRUE	NA
ENSG00000171135	JAGN1	NA	NA	NA	NA	NA	NA	NA	NA	Wald ratio	1	0.00171964	0.0357685	0.961655	0.984047	TRUE	NA	NA	NA	NA	NA	NA	NA	NA	NA	NA	NA	NA	NA	NA	NA	NA	NA	NA	NA	NA	NA	NA	NA	NA	NA	NA	NA	NA	NA	NA	NA	NA	NA	Wald ratio	1	-0.00710417	0.00973535	0.465555	0.862754	TRUE	NA
ENSG00000171148	TADA3	Wald ratio	1	0.0128452	0.0351103	0.714474	0.875427	TRUE	NA	NA	NA	NA	NA	NA	NA	NA	NA	NA	NA	NA	NA	NA	NA	NA	NA	NA	NA	NA	NA	NA	NA	NA	NA	Wald ratio	1	-0.0208701	0.0445861	0.639724	0.844787	TRUE	NA	NA	NA	NA	NA	NA	NA	NA	NA	Inverse variance weighted	2	-0.0128666	0.00959597	0.179975	0.635244	TRUE	NA
ENSG00000171159	C9orf16	NA	NA	NA	NA	NA	NA	NA	NA	Wald ratio	1	0.0120234	0.0298868	0.687464	0.863171	TRUE	NA	NA	NA	NA	NA	NA	NA	NA	NA	NA	NA	NA	NA	NA	NA	NA	NA	Inverse variance weighted	2	-0.0144797	0.0284015	0.610176	0.82584	FALSE	NA	NA	NA	NA	NA	NA	NA	NA	NA	Wald ratio	1	0.00447287	0.0040782	0.27274	0.73531	TRUE	NA
ENSG00000171160	MORN4	Inverse variance weighted	2	-0.00432924	0.0173444	0.802894	0.921588	FALSE	NA	Wald ratio	1	-0.0128351	0.0111073	0.247863	0.521629	TRUE	NA	Wald ratio	1	0.0139836	0.0121012	0.247863	0.520577	TRUE	NA	Wald ratio	1	0.0106787	0.00858107	0.213336	0.465108	TRUE	NA	Wald ratio	1	-0.0142752	0.0123535	0.247863	0.52663	TRUE	NA	Wald ratio	1	0.00873687	0.00756075	0.247863	0.505209	TRUE	NA	Wald ratio	1	-0.00576523	0.00988994	0.559935	0.903696	TRUE	NA
ENSG00000171161	ZNF672	Wald ratio	1	0.0230533	0.0367145	0.530065	0.769188	TRUE	NA	Wald ratio	1	-0.000870978	0.0350569	0.980179	0.992472	TRUE	NA	NA	NA	NA	NA	NA	NA	NA	NA	NA	NA	NA	NA	NA	NA	NA	NA	NA	NA	NA	NA	NA	NA	NA	NA	NA	NA	NA	NA	NA	NA	NA	NA	NA	NA	NA	NA	NA	NA	NA	NA
ENSG00000171163	ZNF692	Inverse variance weighted	2	0.0472834	0.0482677	0.327279	0.613471	TRUE	NA	NA	NA	NA	NA	NA	NA	NA	NA	NA	NA	NA	NA	NA	NA	NA	NA	NA	NA	NA	NA	NA	NA	NA	NA	NA	NA	NA	NA	NA	NA	NA	NA	NA	NA	NA	NA	NA	NA	NA	NA	NA	NA	NA	NA	NA	NA	NA	NA
ENSG00000171169	NAIF1	NA	NA	NA	NA	NA	NA	NA	NA	Wald ratio	1	-0.0184612	0.0257485	0.473386	0.727709	TRUE	NA	NA	NA	NA	NA	NA	NA	NA	NA	NA	NA	NA	NA	NA	NA	NA	NA	NA	NA	NA	NA	NA	NA	NA	NA	NA	NA	NA	NA	NA	NA	NA	NA	NA	NA	NA	NA	NA	NA	NA	NA
ENSG00000171189	GRIK1	NA	NA	NA	NA	NA	NA	NA	NA	NA	NA	NA	NA	NA	NA	NA	NA	NA	NA	NA	NA	NA	NA	NA	NA	NA	NA	NA	NA	NA	NA	NA	NA	NA	NA	NA	NA	NA	NA	NA	NA	NA	NA	NA	NA	NA	NA	NA	NA	Inverse variance weighted	2	0.00162454	0.00551298	0.768241	0.96146	TRUE	NA
ENSG00000171201	SMR3B	NA	NA	NA	NA	NA	NA	NA	NA	NA	NA	NA	NA	NA	NA	NA	NA	NA	NA	NA	NA	NA	NA	NA	NA	NA	NA	NA	NA	NA	NA	NA	NA	NA	NA	NA	NA	NA	NA	NA	NA	NA	NA	NA	NA	NA	NA	NA	NA	Wald ratio	1	-0.000358162	0.00484896	0.941119	0.988578	TRUE	NA
ENSG00000171202	TMEM126A	NA	NA	NA	NA	NA	NA	NA	NA	NA	NA	NA	NA	NA	NA	NA	NA	NA	NA	NA	NA	NA	NA	NA	NA	NA	NA	NA	NA	NA	NA	NA	NA	Wald ratio	1	-0.0704992	0.0207924	0.000697334	0.00789526	TRUE	0.0479155	NA	NA	NA	NA	NA	NA	NA	NA	Wald ratio	1	0.0258461	0.00837267	0.00202217	0.0482974	TRUE	0.0924422
ENSG00000171204	TMEM126B	NA	NA	NA	NA	NA	NA	NA	NA	NA	NA	NA	NA	NA	NA	NA	NA	NA	NA	NA	NA	NA	NA	NA	NA	NA	NA	NA	NA	NA	NA	NA	NA	NA	NA	NA	NA	NA	NA	NA	NA	NA	NA	NA	NA	NA	NA	NA	NA	Wald ratio	1	0.0181161	0.0131754	0.169131	0.621465	TRUE	NA
ENSG00000171206	TRIM8	Wald ratio	1	-0.0861986	0.0325444	0.00808143	0.0556701	TRUE	0.972486	Wald ratio	1	-0.0992141	0.0296861	0.000831455	0.00901568	TRUE	0.0778344	NA	NA	NA	NA	NA	NA	NA	NA	Wald ratio	1	-0.0597549	0.0177896	0.000782323	0.00783818	TRUE	0.0713437	Wald ratio	1	-0.0943548	0.027063	0.00048941	0.00594324	TRUE	0.0819121	Wald ratio	1	0.0214582	0.00984553	0.0292955	0.131348	TRUE	0.276665	NA	NA	NA	NA	NA	NA	NA	NA
ENSG00000171208	NETO2	Wald ratio	1	-0.0184519	0.0281172	0.511663	0.756334	TRUE	NA	NA	NA	NA	NA	NA	NA	NA	NA	NA	NA	NA	NA	NA	NA	NA	NA	NA	NA	NA	NA	NA	NA	NA	NA	NA	NA	NA	NA	NA	NA	NA	NA	NA	NA	NA	NA	NA	NA	NA	NA	NA	NA	NA	NA	NA	NA	NA	NA
ENSG00000171209	CSN3	NA	NA	NA	NA	NA	NA	NA	NA	NA	NA	NA	NA	NA	NA	NA	NA	NA	NA	NA	NA	NA	NA	NA	NA	NA	NA	NA	NA	NA	NA	NA	NA	NA	NA	NA	NA	NA	NA	NA	NA	NA	NA	NA	NA	NA	NA	NA	NA	Wald ratio	1	-0.00517914	0.0136384	0.704133	0.946522	TRUE	NA
ENSG00000171217	CLDN20	Wald ratio	1	0.00265864	0.00841902	0.752162	0.897298	TRUE	NA	NA	NA	NA	NA	NA	NA	NA	NA	NA	NA	NA	NA	NA	NA	NA	NA	NA	NA	NA	NA	NA	NA	NA	NA	Wald ratio	1	0.00248102	0.0144726	0.863887	0.948326	TRUE	NA	NA	NA	NA	NA	NA	NA	NA	NA	NA	NA	NA	NA	NA	NA	NA	NA
ENSG00000171219	CDC42BPG	NA	NA	NA	NA	NA	NA	NA	NA	NA	NA	NA	NA	NA	NA	NA	NA	NA	NA	NA	NA	NA	NA	NA	NA	NA	NA	NA	NA	NA	NA	NA	NA	NA	NA	NA	NA	NA	NA	NA	NA	NA	NA	NA	NA	NA	NA	NA	NA	Inverse variance weighted	3	0.00939012	0.00594756	0.114378	0.526209	TRUE	NA
ENSG00000171222	SCAND1	NA	NA	NA	NA	NA	NA	NA	NA	NA	NA	NA	NA	NA	NA	NA	NA	NA	NA	NA	NA	NA	NA	NA	NA	NA	NA	NA	NA	NA	NA	NA	NA	NA	NA	NA	NA	NA	NA	NA	NA	NA	NA	NA	NA	NA	NA	NA	NA	Wald ratio	1	-0.0830502	0.0143845	7.76025e-09	1.23816e-06	TRUE	0.651063
ENSG00000171224	C10orf35	NA	NA	NA	NA	NA	NA	NA	NA	NA	NA	NA	NA	NA	NA	NA	NA	NA	NA	NA	NA	NA	NA	NA	NA	NA	NA	NA	NA	NA	NA	NA	NA	NA	NA	NA	NA	NA	NA	NA	NA	Wald ratio	1	-0.00745335	0.00728772	0.306437	0.56812	TRUE	NA	Wald ratio	1	0.0435521	0.0130656	0.000858121	0.0256387	TRUE	0.0889916
ENSG00000171227	TMEM37	NA	NA	NA	NA	NA	NA	NA	NA	Wald ratio	1	-0.00414177	0.0218922	0.849945	0.936983	TRUE	NA	NA	NA	NA	NA	NA	NA	NA	NA	Wald ratio	1	0.0121137	0.00979407	0.216146	0.468962	TRUE	NA	Wald ratio	1	-0.0313345	0.0114533	0.00622196	0.0455062	TRUE	0.0704523	NA	NA	NA	NA	NA	NA	NA	NA	Wald ratio	1	-0.0119493	0.00883919	0.176423	0.632019	TRUE	NA
ENSG00000171236	LRG1	NA	NA	NA	NA	NA	NA	NA	NA	NA	NA	NA	NA	NA	NA	NA	NA	Wald ratio	1	-0.00934341	0.01126	0.406659	0.673451	TRUE	NA	NA	NA	NA	NA	NA	NA	NA	NA	NA	NA	NA	NA	NA	NA	NA	NA	NA	NA	NA	NA	NA	NA	NA	NA	Inverse variance weighted	2	0.00556767	0.0145722	0.702406	0.946197	FALSE	NA
ENSG00000171241	SHCBP1	NA	NA	NA	NA	NA	NA	NA	NA	NA	NA	NA	NA	NA	NA	NA	NA	NA	NA	NA	NA	NA	NA	NA	NA	NA	NA	NA	NA	NA	NA	NA	NA	Wald ratio	1	0.0261643	0.0348136	0.45232	0.716219	TRUE	NA	NA	NA	NA	NA	NA	NA	NA	NA	NA	NA	NA	NA	NA	NA	NA	NA
ENSG00000171243	SOSTDC1	Wald ratio	1	0.0504389	0.0184296	0.00620321	0.0461463	TRUE	0.0603962	NA	NA	NA	NA	NA	NA	NA	NA	NA	NA	NA	NA	NA	NA	NA	NA	NA	NA	NA	NA	NA	NA	NA	NA	NA	NA	NA	NA	NA	NA	NA	NA	NA	NA	NA	NA	NA	NA	NA	NA	Inverse variance weighted	2	-0.00378156	0.0383233	0.921396	0.985744	FALSE	NA
ENSG00000171246	NPTX1	NA	NA	NA	NA	NA	NA	NA	NA	NA	NA	NA	NA	NA	NA	NA	NA	NA	NA	NA	NA	NA	NA	NA	NA	NA	NA	NA	NA	NA	NA	NA	NA	Wald ratio	1	-0.0570254	0.0162364	0.000444422	0.00550885	TRUE	0.973841	NA	NA	NA	NA	NA	NA	NA	NA	Wald ratio	1	-0.0205236	0.0116703	0.078642	0.44679	TRUE	NA
ENSG00000171262	FAM98B	NA	NA	NA	NA	NA	NA	NA	NA	NA	NA	NA	NA	NA	NA	NA	NA	NA	NA	NA	NA	NA	NA	NA	NA	NA	NA	NA	NA	NA	NA	NA	NA	Wald ratio	1	-0.0669165	0.0242174	0.00572451	0.0430341	TRUE	0.284409	NA	NA	NA	NA	NA	NA	NA	NA	Wald ratio	1	0.00337344	0.010267	0.74248	0.955086	TRUE	NA
ENSG00000171291	ZNF439	Wald ratio	1	0.0145665	0.00965351	0.131317	0.368295	TRUE	NA	Wald ratio	1	0.0224153	0.0148551	0.131317	0.361219	TRUE	NA	NA	NA	NA	NA	NA	NA	NA	NA	NA	NA	NA	NA	NA	NA	NA	NA	Wald ratio	1	0.00993305	0.00658285	0.131317	0.369445	TRUE	NA	Inverse variance weighted	2	-0.00542412	0.00972554	0.577036	0.780019	FALSE	NA	Wald ratio	1	-0.0143931	0.00953861	0.131317	0.559736	TRUE	NA
ENSG00000171295	ZNF440	Wald ratio	1	-0.0169525	0.0129718	0.191254	0.45734	TRUE	NA	Wald ratio	1	-0.0233428	0.0178615	0.191254	0.448199	TRUE	NA	NA	NA	NA	NA	NA	NA	NA	NA	NA	NA	NA	NA	NA	NA	NA	NA	Wald ratio	1	-0.0296533	0.0226902	0.191254	0.456554	TRUE	NA	NA	NA	NA	NA	NA	NA	NA	NA	NA	NA	NA	NA	NA	NA	NA	NA
ENSG00000171298	GAA	Wald ratio	1	-0.00692617	0.00823652	0.400399	0.678028	TRUE	NA	NA	NA	NA	NA	NA	NA	NA	NA	NA	NA	NA	NA	NA	NA	NA	NA	NA	NA	NA	NA	NA	NA	NA	NA	Inverse variance weighted	2	-0.00951207	0.00815069	0.243199	0.522203	TRUE	NA	NA	NA	NA	NA	NA	NA	NA	NA	Wald ratio	1	-0.0024212	0.00766712	0.752162	0.958033	TRUE	NA
ENSG00000171302	CANT1	Wald ratio	1	0.0018005	0.017705	0.918999	0.966987	TRUE	NA	Wald ratio	1	-0.000704275	0.0207761	0.972958	0.990782	TRUE	NA	NA	NA	NA	NA	NA	NA	NA	NA	NA	NA	NA	NA	NA	NA	NA	NA	NA	NA	NA	NA	NA	NA	NA	NA	Wald ratio	1	0.0271266	0.0174816	0.120728	0.32726	TRUE	NA	Wald ratio	1	0.011822	0.0121526	0.330658	0.782569	TRUE	NA
ENSG00000171303	KCNK3	NA	NA	NA	NA	NA	NA	NA	NA	NA	NA	NA	NA	NA	NA	NA	NA	NA	NA	NA	NA	NA	NA	NA	NA	Wald ratio	1	-0.0143647	0.00879602	0.102449	0.298155	TRUE	NA	NA	NA	NA	NA	NA	NA	NA	NA	Wald ratio	1	0.0288951	0.0135977	0.0335866	0.144374	TRUE	0.0778356	NA	NA	NA	NA	NA	NA	NA	NA
ENSG00000171307	ZDHHC16	Wald ratio	1	-0.112774	0.0280042	5.64865e-05	0.00102975	TRUE	0.993263	NA	NA	NA	NA	NA	NA	NA	NA	NA	NA	NA	NA	NA	NA	NA	NA	Wald ratio	1	0.019427	0.0113324	0.0864763	0.268034	TRUE	NA	Wald ratio	1	0.0298591	0.0364673	0.412905	0.6852	TRUE	NA	NA	NA	NA	NA	NA	NA	NA	NA	NA	NA	NA	NA	NA	NA	NA	NA
ENSG00000171310	CHST11	NA	NA	NA	NA	NA	NA	NA	NA	NA	NA	NA	NA	NA	NA	NA	NA	NA	NA	NA	NA	NA	NA	NA	NA	NA	NA	NA	NA	NA	NA	NA	NA	NA	NA	NA	NA	NA	NA	NA	NA	Wald ratio	1	0.0195543	0.0106221	0.0656349	0.224643	TRUE	NA	Wald ratio	1	-0.02215	0.0129492	0.0871686	0.467303	TRUE	NA
ENSG00000171311	EXOSC1	Wald ratio	1	-0.0155701	0.0164351	0.343451	0.62851	TRUE	NA	Wald ratio	1	0.00571847	0.0208724	0.784106	0.911664	TRUE	NA	NA	NA	NA	NA	NA	NA	NA	NA	NA	NA	NA	NA	NA	NA	NA	NA	Wald ratio	1	0.0685967	0.0273055	0.0119983	0.0735455	TRUE	0.0541774	Wald ratio	1	-0.028602	0.0162176	0.0777932	0.248346	TRUE	NA	NA	NA	NA	NA	NA	NA	NA	NA
ENSG00000171314	PGAM1	Wald ratio	1	-0.00852824	0.0123743	0.490704	0.744637	TRUE	NA	Wald ratio	1	-0.0130681	0.0157226	0.405878	0.67325	TRUE	NA	Wald ratio	1	0.011022	0.0159928	0.490704	0.732198	TRUE	NA	NA	NA	NA	NA	NA	NA	NA	NA	Wald ratio	1	0.0299851	0.0219534	0.171985	0.429629	TRUE	NA	Wald ratio	1	0.00894578	0.0114804	0.43585	0.685718	TRUE	NA	NA	NA	NA	NA	NA	NA	NA	NA
ENSG00000171316	CHD7	NA	NA	NA	NA	NA	NA	NA	NA	NA	NA	NA	NA	NA	NA	NA	NA	NA	NA	NA	NA	NA	NA	NA	NA	NA	NA	NA	NA	NA	NA	NA	NA	Inverse variance weighted	2	-0.0331459	0.0232711	0.154349	0.404713	TRUE	NA	NA	NA	NA	NA	NA	NA	NA	NA	NA	NA	NA	NA	NA	NA	NA	NA
ENSG00000171320	ESCO2	NA	NA	NA	NA	NA	NA	NA	NA	NA	NA	NA	NA	NA	NA	NA	NA	NA	NA	NA	NA	NA	NA	NA	NA	NA	NA	NA	NA	NA	NA	NA	NA	NA	NA	NA	NA	NA	NA	NA	NA	Wald ratio	1	0.015501	0.00462529	0.000804182	0.00864903	TRUE	0.0629435	NA	NA	NA	NA	NA	NA	NA	NA
ENSG00000171345	KRT19	NA	NA	NA	NA	NA	NA	NA	NA	Wald ratio	1	-0.00629575	0.0354851	0.859179	0.939401	TRUE	NA	NA	NA	NA	NA	NA	NA	NA	NA	NA	NA	NA	NA	NA	NA	NA	NA	NA	NA	NA	NA	NA	NA	NA	NA	NA	NA	NA	NA	NA	NA	NA	NA	Wald ratio	1	0.00414361	0.00805702	0.607052	0.918509	TRUE	NA
ENSG00000171346	KRT15	NA	NA	NA	NA	NA	NA	NA	NA	NA	NA	NA	NA	NA	NA	NA	NA	NA	NA	NA	NA	NA	NA	NA	NA	NA	NA	NA	NA	NA	NA	NA	NA	NA	NA	NA	NA	NA	NA	NA	NA	NA	NA	NA	NA	NA	NA	NA	NA	Wald ratio	1	-0.00749453	0.00632028	0.235704	0.704751	TRUE	NA
ENSG00000171357	LURAP1	Inverse variance weighted	2	0.00957025	0.0244779	0.695816	0.867418	FALSE	NA	Wald ratio	1	-0.0169826	0.00807709	0.0355039	0.159885	TRUE	0.0868417	NA	NA	NA	NA	NA	NA	NA	NA	Wald ratio	1	0.00249627	0.00337334	0.4593	0.69906	TRUE	NA	Wald ratio	1	-0.00310036	0.00418967	0.4593	0.721277	TRUE	NA	NA	NA	NA	NA	NA	NA	NA	NA	NA	NA	NA	NA	NA	NA	NA	NA
ENSG00000171360	KRT38	NA	NA	NA	NA	NA	NA	NA	NA	NA	NA	NA	NA	NA	NA	NA	NA	NA	NA	NA	NA	NA	NA	NA	NA	NA	NA	NA	NA	NA	NA	NA	NA	NA	NA	NA	NA	NA	NA	NA	NA	NA	NA	NA	NA	NA	NA	NA	NA	Inverse variance weighted	2	0.00758859	0.00496967	0.126766	0.552348	TRUE	NA
ENSG00000171368	TPPP	Wald ratio	1	-0.0434532	0.0474035	0.359317	0.642217	TRUE	NA	NA	NA	NA	NA	NA	NA	NA	NA	NA	NA	NA	NA	NA	NA	NA	NA	NA	NA	NA	NA	NA	NA	NA	NA	Wald ratio	1	-0.025813	0.0334694	0.440564	0.707523	TRUE	NA	NA	NA	NA	NA	NA	NA	NA	NA	NA	NA	NA	NA	NA	NA	NA	NA
ENSG00000171385	KCND3	Wald ratio	1	0.0410456	0.0242296	0.0902596	0.294082	TRUE	NA	NA	NA	NA	NA	NA	NA	NA	NA	NA	NA	NA	NA	NA	NA	NA	NA	NA	NA	NA	NA	NA	NA	NA	NA	NA	NA	NA	NA	NA	NA	NA	NA	NA	NA	NA	NA	NA	NA	NA	NA	Wald ratio	1	0.000723004	0.00482002	0.880765	0.982344	TRUE	NA
ENSG00000171396	KRTAP4-4	NA	NA	NA	NA	NA	NA	NA	NA	NA	NA	NA	NA	NA	NA	NA	NA	NA	NA	NA	NA	NA	NA	NA	NA	NA	NA	NA	NA	NA	NA	NA	NA	NA	NA	NA	NA	NA	NA	NA	NA	NA	NA	NA	NA	NA	NA	NA	NA	Inverse variance weighted	2	0.00697168	0.00667923	0.296585	0.755584	TRUE	NA
ENSG00000171401	KRT13	NA	NA	NA	NA	NA	NA	NA	NA	NA	NA	NA	NA	NA	NA	NA	NA	NA	NA	NA	NA	NA	NA	NA	NA	NA	NA	NA	NA	NA	NA	NA	NA	NA	NA	NA	NA	NA	NA	NA	NA	NA	NA	NA	NA	NA	NA	NA	NA	Inverse variance weighted	2	-0.00270512	0.00811653	0.738919	0.952964	TRUE	NA
ENSG00000171403	KRT9	NA	NA	NA	NA	NA	NA	NA	NA	NA	NA	NA	NA	NA	NA	NA	NA	NA	NA	NA	NA	NA	NA	NA	NA	NA	NA	NA	NA	NA	NA	NA	NA	NA	NA	NA	NA	NA	NA	NA	NA	NA	NA	NA	NA	NA	NA	NA	NA	Wald ratio	1	0.00663948	0.00496943	0.181528	0.638111	TRUE	NA
ENSG00000171408	PDE7B	NA	NA	NA	NA	NA	NA	NA	NA	NA	NA	NA	NA	NA	NA	NA	NA	Wald ratio	1	0.022408	0.0110526	0.0426218	0.177804	TRUE	0.0320404	NA	NA	NA	NA	NA	NA	NA	NA	NA	NA	NA	NA	NA	NA	NA	NA	NA	NA	NA	NA	NA	NA	NA	NA	NA	NA	NA	NA	NA	NA	NA	NA
ENSG00000171421	MRPL36	Wald ratio	1	0.0217992	0.0217992	0.317311	0.599663	TRUE	NA	Wald ratio	1	0.0208035	0.0202834	0.305061	0.583701	TRUE	NA	NA	NA	NA	NA	NA	NA	NA	NA	Wald ratio	1	-0.00798036	0.00943134	0.397467	0.652967	TRUE	NA	Inverse variance weighted	2	-0.00939065	0.0110313	0.394616	0.669289	FALSE	NA	Wald ratio	1	-0.0136932	0.0136932	0.317311	0.576563	TRUE	NA	Inverse variance weighted	2	0.00547319	0.00768265	0.476211	0.868276	TRUE	NA
ENSG00000171425	ZNF581	NA	NA	NA	NA	NA	NA	NA	NA	NA	NA	NA	NA	NA	NA	NA	NA	NA	NA	NA	NA	NA	NA	NA	NA	NA	NA	NA	NA	NA	NA	NA	NA	Wald ratio	1	0.0692957	0.0472471	0.142467	0.389167	TRUE	NA	NA	NA	NA	NA	NA	NA	NA	NA	Wald ratio	1	0.00485226	0.00873407	0.578515	0.908138	TRUE	NA
ENSG00000171428	NAT1	NA	NA	NA	NA	NA	NA	NA	NA	NA	NA	NA	NA	NA	NA	NA	NA	NA	NA	NA	NA	NA	NA	NA	NA	NA	NA	NA	NA	NA	NA	NA	NA	NA	NA	NA	NA	NA	NA	NA	NA	NA	NA	NA	NA	NA	NA	NA	NA	Wald ratio	1	0.00183418	0.00650301	0.777904	0.962592	TRUE	NA
ENSG00000171435	KSR2	NA	NA	NA	NA	NA	NA	NA	NA	NA	NA	NA	NA	NA	NA	NA	NA	NA	NA	NA	NA	NA	NA	NA	NA	NA	NA	NA	NA	NA	NA	NA	NA	NA	NA	NA	NA	NA	NA	NA	NA	NA	NA	NA	NA	NA	NA	NA	NA	Inverse variance weighted	2	0.00829323	0.00682666	0.224431	0.693247	TRUE	NA
ENSG00000171443	ZNF524	Inverse variance weighted	2	0.0167124	0.0941449	0.859102	0.945343	FALSE	NA	NA	NA	NA	NA	NA	NA	NA	NA	NA	NA	NA	NA	NA	NA	NA	NA	NA	NA	NA	NA	NA	NA	NA	NA	NA	NA	NA	NA	NA	NA	NA	NA	NA	NA	NA	NA	NA	NA	NA	NA	NA	NA	NA	NA	NA	NA	NA	NA
ENSG00000171444	MCC	NA	NA	NA	NA	NA	NA	NA	NA	NA	NA	NA	NA	NA	NA	NA	NA	NA	NA	NA	NA	NA	NA	NA	NA	NA	NA	NA	NA	NA	NA	NA	NA	Wald ratio	1	-0.031222	0.0121535	0.0102003	0.0655496	TRUE	0.441555	NA	NA	NA	NA	NA	NA	NA	NA	NA	NA	NA	NA	NA	NA	NA	NA
ENSG00000171446	KRT27	Wald ratio	1	-0.0235775	0.0125747	0.0607927	0.229685	TRUE	NA	Wald ratio	1	-0.014598	0.00778558	0.0607927	0.226864	TRUE	NA	NA	NA	NA	NA	NA	NA	NA	NA	NA	NA	NA	NA	NA	NA	NA	NA	NA	NA	NA	NA	NA	NA	NA	NA	NA	NA	NA	NA	NA	NA	NA	NA	Inverse variance weighted	2	-0.000554794	0.00592913	0.92545	0.986939	TRUE	NA
ENSG00000171450	CDK5R2	NA	NA	NA	NA	NA	NA	NA	NA	NA	NA	NA	NA	NA	NA	NA	NA	NA	NA	NA	NA	NA	NA	NA	NA	NA	NA	NA	NA	NA	NA	NA	NA	NA	NA	NA	NA	NA	NA	NA	NA	NA	NA	NA	NA	NA	NA	NA	NA	Wald ratio	1	-0.00106801	0.00939846	0.909526	0.985313	TRUE	NA
ENSG00000171453	POLR1C	NA	NA	NA	NA	NA	NA	NA	NA	NA	NA	NA	NA	NA	NA	NA	NA	NA	NA	NA	NA	NA	NA	NA	NA	NA	NA	NA	NA	NA	NA	NA	NA	NA	NA	NA	NA	NA	NA	NA	NA	NA	NA	NA	NA	NA	NA	NA	NA	Wald ratio	1	0.00495602	0.00806794	0.539027	0.896344	TRUE	NA
ENSG00000171459	OR1L6	NA	NA	NA	NA	NA	NA	NA	NA	NA	NA	NA	NA	NA	NA	NA	NA	NA	NA	NA	NA	NA	NA	NA	NA	NA	NA	NA	NA	NA	NA	NA	NA	NA	NA	NA	NA	NA	NA	NA	NA	NA	NA	NA	NA	NA	NA	NA	NA	Wald ratio	1	0.00669724	0.0109069	0.539192	0.896344	TRUE	NA
ENSG00000171462	DLK2	Wald ratio	1	0.0232589	0.0183388	0.204693	0.475486	TRUE	NA	NA	NA	NA	NA	NA	NA	NA	NA	Wald ratio	1	0.00816007	0.0132801	0.538913	0.762514	TRUE	NA	NA	NA	NA	NA	NA	NA	NA	NA	NA	NA	NA	NA	NA	NA	NA	NA	Wald ratio	1	0.00473627	0.01198	0.692585	0.855309	TRUE	NA	NA	NA	NA	NA	NA	NA	NA	NA
ENSG00000171466	ZNF562	NA	NA	NA	NA	NA	NA	NA	NA	NA	NA	NA	NA	NA	NA	NA	NA	NA	NA	NA	NA	NA	NA	NA	NA	NA	NA	NA	NA	NA	NA	NA	NA	NA	NA	NA	NA	NA	NA	NA	NA	Wald ratio	1	-0.00754521	0.0136932	0.58162	0.783704	TRUE	NA	Inverse variance weighted	2	-0.00678591	0.0164505	0.679969	0.939837	FALSE	NA
ENSG00000171467	ZNF318	Wald ratio	1	-0.0160373	0.0279508	0.566123	0.793529	TRUE	NA	NA	NA	NA	NA	NA	NA	NA	NA	NA	NA	NA	NA	NA	NA	NA	NA	NA	NA	NA	NA	NA	NA	NA	NA	NA	NA	NA	NA	NA	NA	NA	NA	NA	NA	NA	NA	NA	NA	NA	NA	Wald ratio	1	0.0214654	0.0128196	0.0940484	0.482672	TRUE	NA
ENSG00000171469	ZNF561	Wald ratio	1	-0.0294342	0.0268646	0.273231	0.558757	TRUE	NA	Wald ratio	1	-0.00545277	0.0125651	0.664316	0.850977	TRUE	NA	NA	NA	NA	NA	NA	NA	NA	NA	Wald ratio	1	0.00204124	0.00772756	0.791664	0.897828	TRUE	NA	Wald ratio	1	0.00786018	0.0180784	0.66372	0.858672	TRUE	NA	Wald ratio	1	0.00401148	0.00922641	0.66372	0.838807	TRUE	NA	Inverse variance weighted	2	0.00220392	0.00361631	0.542233	0.897575	TRUE	NA
ENSG00000171476	HOPX	NA	NA	NA	NA	NA	NA	NA	NA	Wald ratio	1	-0.0187997	0.0104443	0.0718606	0.251344	TRUE	NA	NA	NA	NA	NA	NA	NA	NA	NA	NA	NA	NA	NA	NA	NA	NA	NA	Wald ratio	1	0.0103312	0.0354853	0.770945	0.912335	TRUE	NA	NA	NA	NA	NA	NA	NA	NA	NA	Wald ratio	1	-0.0243231	0.0116974	0.0375838	0.306279	TRUE	0.0229461
ENSG00000171481	OR1L3	NA	NA	NA	NA	NA	NA	NA	NA	NA	NA	NA	NA	NA	NA	NA	NA	NA	NA	NA	NA	NA	NA	NA	NA	NA	NA	NA	NA	NA	NA	NA	NA	NA	NA	NA	NA	NA	NA	NA	NA	NA	NA	NA	NA	NA	NA	NA	NA	Inverse variance weighted	2	0.00825934	0.00595801	0.165668	0.61578	TRUE	NA
ENSG00000171487	NLRP5	NA	NA	NA	NA	NA	NA	NA	NA	NA	NA	NA	NA	NA	NA	NA	NA	NA	NA	NA	NA	NA	NA	NA	NA	NA	NA	NA	NA	NA	NA	NA	NA	NA	NA	NA	NA	NA	NA	NA	NA	NA	NA	NA	NA	NA	NA	NA	NA	Inverse variance weighted	2	-0.0109071	0.00440366	0.0132559	0.169062	TRUE	0.0114214
ENSG00000171488	LRRC8C	NA	NA	NA	NA	NA	NA	NA	NA	NA	NA	NA	NA	NA	NA	NA	NA	NA	NA	NA	NA	NA	NA	NA	NA	Wald ratio	1	0.0221488	0.0155042	0.153127	0.380821	TRUE	NA	NA	NA	NA	NA	NA	NA	NA	NA	NA	NA	NA	NA	NA	NA	NA	NA	Wald ratio	1	0.00969975	0.0118216	0.411924	0.83172	TRUE	NA
ENSG00000171490	RSL1D1	NA	NA	NA	NA	NA	NA	NA	NA	Wald ratio	1	-0.0439317	0.0372464	0.238204	0.509483	TRUE	NA	NA	NA	NA	NA	NA	NA	NA	NA	NA	NA	NA	NA	NA	NA	NA	NA	NA	NA	NA	NA	NA	NA	NA	NA	NA	NA	NA	NA	NA	NA	NA	NA	NA	NA	NA	NA	NA	NA	NA	NA
ENSG00000171492	LRRC8D	NA	NA	NA	NA	NA	NA	NA	NA	NA	NA	NA	NA	NA	NA	NA	NA	NA	NA	NA	NA	NA	NA	NA	NA	NA	NA	NA	NA	NA	NA	NA	NA	Inverse variance weighted	2	0.000442124	0.0114788	0.969276	0.991046	TRUE	NA	NA	NA	NA	NA	NA	NA	NA	NA	NA	NA	NA	NA	NA	NA	NA	NA
ENSG00000171495	MROH2B	NA	NA	NA	NA	NA	NA	NA	NA	NA	NA	NA	NA	NA	NA	NA	NA	NA	NA	NA	NA	NA	NA	NA	NA	Wald ratio	1	0.00735202	0.00562213	0.190978	0.433802	TRUE	NA	NA	NA	NA	NA	NA	NA	NA	NA	NA	NA	NA	NA	NA	NA	NA	NA	Wald ratio	1	-0.00458613	0.0145227	0.752162	0.958033	TRUE	NA
ENSG00000171496	OR1L8	Wald ratio	1	0.00367843	0.017166	0.830324	0.934484	TRUE	NA	NA	NA	NA	NA	NA	NA	NA	NA	NA	NA	NA	NA	NA	NA	NA	NA	NA	NA	NA	NA	NA	NA	NA	NA	NA	NA	NA	NA	NA	NA	NA	NA	NA	NA	NA	NA	NA	NA	NA	NA	NA	NA	NA	NA	NA	NA	NA	NA
ENSG00000171497	PPID	Wald ratio	1	0.0122561	0.0142436	0.389533	0.668198	TRUE	NA	Wald ratio	1	0.0110494	0.0157849	0.483927	0.734842	TRUE	NA	NA	NA	NA	NA	NA	NA	NA	NA	NA	NA	NA	NA	NA	NA	NA	NA	Wald ratio	1	0.0214911	0.0280035	0.442819	0.708968	TRUE	NA	Wald ratio	1	0.00742316	0.0114203	0.515692	0.739761	TRUE	NA	Wald ratio	1	-0.0101512	0.0133234	0.446117	0.850047	TRUE	NA
ENSG00000171501	OR1N2	NA	NA	NA	NA	NA	NA	NA	NA	NA	NA	NA	NA	NA	NA	NA	NA	NA	NA	NA	NA	NA	NA	NA	NA	NA	NA	NA	NA	NA	NA	NA	NA	NA	NA	NA	NA	NA	NA	NA	NA	NA	NA	NA	NA	NA	NA	NA	NA	Inverse variance weighted	2	0.00157721	0.00367268	0.6676	0.936218	TRUE	NA
ENSG00000171502	COL24A1	Wald ratio	1	-0.0134423	0.00578333	0.0201081	0.109245	TRUE	0.48361	NA	NA	NA	NA	NA	NA	NA	NA	NA	NA	NA	NA	NA	NA	NA	NA	NA	NA	NA	NA	NA	NA	NA	NA	Wald ratio	1	0.0309879	0.0139824	0.0266767	0.130529	TRUE	0.210483	NA	NA	NA	NA	NA	NA	NA	NA	Inverse variance weighted	2	0.00641302	0.00524246	0.221222	0.688959	TRUE	NA
ENSG00000171503	ETFDH	Wald ratio	1	0.00104913	0.0117503	0.928855	0.971508	TRUE	NA	Wald ratio	1	0.0217162	0.0276388	0.432035	0.695482	TRUE	NA	Wald ratio	1	0.00140164	0.00798936	0.860735	0.936562	TRUE	NA	NA	NA	NA	NA	NA	NA	NA	NA	NA	NA	NA	NA	NA	NA	NA	NA	NA	NA	NA	NA	NA	NA	NA	NA	Wald ratio	1	0.00237545	0.0135401	0.860735	0.980127	TRUE	NA
ENSG00000171509	RXFP1	NA	NA	NA	NA	NA	NA	NA	NA	NA	NA	NA	NA	NA	NA	NA	NA	NA	NA	NA	NA	NA	NA	NA	NA	NA	NA	NA	NA	NA	NA	NA	NA	NA	NA	NA	NA	NA	NA	NA	NA	NA	NA	NA	NA	NA	NA	NA	NA	Wald ratio	1	0.00345159	0.0103548	0.738883	0.952964	TRUE	NA
ENSG00000171517	LPAR3	NA	NA	NA	NA	NA	NA	NA	NA	NA	NA	NA	NA	NA	NA	NA	NA	NA	NA	NA	NA	NA	NA	NA	NA	NA	NA	NA	NA	NA	NA	NA	NA	NA	NA	NA	NA	NA	NA	NA	NA	NA	NA	NA	NA	NA	NA	NA	NA	Wald ratio	1	-0.0178763	0.0147217	0.224639	0.693247	TRUE	NA
ENSG00000171522	PTGER4	NA	NA	NA	NA	NA	NA	NA	NA	NA	NA	NA	NA	NA	NA	NA	NA	NA	NA	NA	NA	NA	NA	NA	NA	NA	NA	NA	NA	NA	NA	NA	NA	Wald ratio	1	0.0203421	0.0322083	0.527662	0.769155	TRUE	NA	Wald ratio	1	0.0236234	0.0189913	0.213535	0.464068	TRUE	NA	Wald ratio	1	0.0135456	0.0113906	0.234365	0.703186	TRUE	NA
ENSG00000171530	TBCA	Wald ratio	1	-0.0109624	0.0238593	0.645904	0.839807	TRUE	NA	Wald ratio	1	-0.0762643	0.0297431	0.0103443	0.0666801	TRUE	0.0514895	NA	NA	NA	NA	NA	NA	NA	NA	NA	NA	NA	NA	NA	NA	NA	NA	Wald ratio	1	0.0226405	0.0123191	0.0660863	0.237241	TRUE	NA	NA	NA	NA	NA	NA	NA	NA	NA	NA	NA	NA	NA	NA	NA	NA	NA
ENSG00000171532	NEUROD2	NA	NA	NA	NA	NA	NA	NA	NA	NA	NA	NA	NA	NA	NA	NA	NA	NA	NA	NA	NA	NA	NA	NA	NA	NA	NA	NA	NA	NA	NA	NA	NA	NA	NA	NA	NA	NA	NA	NA	NA	NA	NA	NA	NA	NA	NA	NA	NA	Wald ratio	1	-0.000692683	0.00848537	0.934939	0.987589	TRUE	NA
ENSG00000171533	MAP6	NA	NA	NA	NA	NA	NA	NA	NA	NA	NA	NA	NA	NA	NA	NA	NA	NA	NA	NA	NA	NA	NA	NA	NA	NA	NA	NA	NA	NA	NA	NA	NA	Wald ratio	1	-0.0100874	0.0124412	0.417474	0.688277	TRUE	NA	NA	NA	NA	NA	NA	NA	NA	NA	NA	NA	NA	NA	NA	NA	NA	NA
ENSG00000171540	OTP	NA	NA	NA	NA	NA	NA	NA	NA	NA	NA	NA	NA	NA	NA	NA	NA	NA	NA	NA	NA	NA	NA	NA	NA	NA	NA	NA	NA	NA	NA	NA	NA	NA	NA	NA	NA	NA	NA	NA	NA	NA	NA	NA	NA	NA	NA	NA	NA	Wald ratio	1	-0.000380031	0.0129211	0.976536	0.996016	TRUE	NA
ENSG00000171551	ECEL1	NA	NA	NA	NA	NA	NA	NA	NA	NA	NA	NA	NA	NA	NA	NA	NA	NA	NA	NA	NA	NA	NA	NA	NA	NA	NA	NA	NA	NA	NA	NA	NA	Wald ratio	1	-0.012992	0.0100504	0.196121	0.461457	TRUE	NA	Wald ratio	1	-0.026065	0.0147634	0.0774769	0.247674	TRUE	NA	Wald ratio	1	0.00569858	0.012147	0.638973	0.928966	TRUE	NA
ENSG00000171552	BCL2L1	Wald ratio	1	-0.00951937	0.0355724	0.789003	0.915064	TRUE	NA	NA	NA	NA	NA	NA	NA	NA	NA	NA	NA	NA	NA	NA	NA	NA	NA	NA	NA	NA	NA	NA	NA	NA	NA	NA	NA	NA	NA	NA	NA	NA	NA	NA	NA	NA	NA	NA	NA	NA	NA	NA	NA	NA	NA	NA	NA	NA	NA
ENSG00000171557	FGG	NA	NA	NA	NA	NA	NA	NA	NA	NA	NA	NA	NA	NA	NA	NA	NA	NA	NA	NA	NA	NA	NA	NA	NA	Wald ratio	1	0.00800229	0.0386778	0.836091	0.918146	TRUE	NA	NA	NA	NA	NA	NA	NA	NA	NA	NA	NA	NA	NA	NA	NA	NA	NA	Inverse variance weighted	3	-0.00592608	0.00424779	0.162987	0.611764	TRUE	NA
ENSG00000171560	FGA	NA	NA	NA	NA	NA	NA	NA	NA	NA	NA	NA	NA	NA	NA	NA	NA	NA	NA	NA	NA	NA	NA	NA	NA	Wald ratio	1	0.00689449	0.0333234	0.836091	0.918146	TRUE	NA	NA	NA	NA	NA	NA	NA	NA	NA	NA	NA	NA	NA	NA	NA	NA	NA	Wald ratio	1	0.00572986	0.0055718	0.303776	0.762132	TRUE	NA
ENSG00000171564	FGB	NA	NA	NA	NA	NA	NA	NA	NA	NA	NA	NA	NA	NA	NA	NA	NA	NA	NA	NA	NA	NA	NA	NA	NA	NA	NA	NA	NA	NA	NA	NA	NA	NA	NA	NA	NA	NA	NA	NA	NA	NA	NA	NA	NA	NA	NA	NA	NA	Inverse variance weighted	2	-0.0098774	0.00607287	0.103847	0.504465	TRUE	NA
ENSG00000171566	PLRG1	Wald ratio	1	0.0517111	0.0217731	0.017549	0.0984075	TRUE	0.0256177	NA	NA	NA	NA	NA	NA	NA	NA	NA	NA	NA	NA	NA	NA	NA	NA	NA	NA	NA	NA	NA	NA	NA	NA	NA	NA	NA	NA	NA	NA	NA	NA	NA	NA	NA	NA	NA	NA	NA	NA	NA	NA	NA	NA	NA	NA	NA	NA
ENSG00000171574	ZNF584	Wald ratio	1	0.016227	0.00634971	0.0106018	0.0682289	TRUE	0.0541564	Wald ratio	1	0.0220395	0.00847673	0.00932238	0.0616349	TRUE	0.0503639	Wald ratio	1	0.0370005	0.013425	0.00584955	0.0391508	TRUE	0.0687017	Wald ratio	1	-0.017034	0.00638775	0.00766076	0.047819	TRUE	0.0684331	NA	NA	NA	NA	NA	NA	NA	NA	Wald ratio	1	0.0127806	0.00495797	0.00994379	0.061575	TRUE	0.0509785	Wald ratio	1	0.0151763	0.00575653	0.00837999	0.127131	TRUE	0.0728553
ENSG00000171587	DSCAM	NA	NA	NA	NA	NA	NA	NA	NA	NA	NA	NA	NA	NA	NA	NA	NA	NA	NA	NA	NA	NA	NA	NA	NA	NA	NA	NA	NA	NA	NA	NA	NA	NA	NA	NA	NA	NA	NA	NA	NA	NA	NA	NA	NA	NA	NA	NA	NA	Wald ratio	1	0.00474616	0.0122781	0.699086	0.945056	TRUE	NA
ENSG00000171596	NMUR1	NA	NA	NA	NA	NA	NA	NA	NA	NA	NA	NA	NA	NA	NA	NA	NA	NA	NA	NA	NA	NA	NA	NA	NA	NA	NA	NA	NA	NA	NA	NA	NA	Wald ratio	1	0.00743183	0.0168194	0.65859	0.856055	TRUE	NA	Wald ratio	1	-0.00329998	0.0138599	0.811807	0.913538	TRUE	NA	Wald ratio	1	-0.00286411	0.0109357	0.793395	0.96558	TRUE	NA
ENSG00000171603	CLSTN1	NA	NA	NA	NA	NA	NA	NA	NA	NA	NA	NA	NA	NA	NA	NA	NA	NA	NA	NA	NA	NA	NA	NA	NA	NA	NA	NA	NA	NA	NA	NA	NA	NA	NA	NA	NA	NA	NA	NA	NA	NA	NA	NA	NA	NA	NA	NA	NA	Inverse variance weighted	2	0.00260717	0.00492268	0.596373	0.914068	TRUE	NA
ENSG00000171608	PIK3CD	Wald ratio	1	0.0650516	0.0343129	0.0579821	0.22216	TRUE	NA	NA	NA	NA	NA	NA	NA	NA	NA	NA	NA	NA	NA	NA	NA	NA	NA	NA	NA	NA	NA	NA	NA	NA	NA	Wald ratio	1	-0.0242879	0.0309351	0.432381	0.698729	TRUE	NA	NA	NA	NA	NA	NA	NA	NA	NA	NA	NA	NA	NA	NA	NA	NA	NA
ENSG00000171611	PTCRA	NA	NA	NA	NA	NA	NA	NA	NA	NA	NA	NA	NA	NA	NA	NA	NA	NA	NA	NA	NA	NA	NA	NA	NA	NA	NA	NA	NA	NA	NA	NA	NA	NA	NA	NA	NA	NA	NA	NA	NA	NA	NA	NA	NA	NA	NA	NA	NA	Wald ratio	1	0.010056	0.00919759	0.274247	0.736877	TRUE	NA
ENSG00000171612	SLC25A33	NA	NA	NA	NA	NA	NA	NA	NA	NA	NA	NA	NA	NA	NA	NA	NA	NA	NA	NA	NA	NA	NA	NA	NA	NA	NA	NA	NA	NA	NA	NA	NA	NA	NA	NA	NA	NA	NA	NA	NA	NA	NA	NA	NA	NA	NA	NA	NA	Wald ratio	1	-0.00770808	0.0132898	0.561915	0.903794	TRUE	NA
ENSG00000171617	ENC1	NA	NA	NA	NA	NA	NA	NA	NA	NA	NA	NA	NA	NA	NA	NA	NA	NA	NA	NA	NA	NA	NA	NA	NA	NA	NA	NA	NA	NA	NA	NA	NA	Wald ratio	1	-0.0129307	0.0202041	0.522173	0.766629	TRUE	NA	Wald ratio	1	0.0179993	0.0115077	0.117793	0.32243	TRUE	NA	NA	NA	NA	NA	NA	NA	NA	NA
ENSG00000171621	SPSB1	NA	NA	NA	NA	NA	NA	NA	NA	NA	NA	NA	NA	NA	NA	NA	NA	NA	NA	NA	NA	NA	NA	NA	NA	NA	NA	NA	NA	NA	NA	NA	NA	Wald ratio	1	0.0287464	0.0311825	0.356594	0.636389	TRUE	NA	NA	NA	NA	NA	NA	NA	NA	NA	NA	NA	NA	NA	NA	NA	NA	NA
ENSG00000171631	P2RY6	Wald ratio	1	0.00102777	0.0174722	0.953093	0.981128	TRUE	NA	NA	NA	NA	NA	NA	NA	NA	NA	NA	NA	NA	NA	NA	NA	NA	NA	NA	NA	NA	NA	NA	NA	NA	NA	Wald ratio	1	0.0382782	0.0250084	0.125865	0.360409	TRUE	NA	NA	NA	NA	NA	NA	NA	NA	NA	Wald ratio	1	-0.00704224	0.0103057	0.494396	0.875494	TRUE	NA
ENSG00000171649	ZIK1	NA	NA	NA	NA	NA	NA	NA	NA	Wald ratio	1	-0.00297968	0.0135741	0.826251	0.927422	TRUE	NA	NA	NA	NA	NA	NA	NA	NA	NA	NA	NA	NA	NA	NA	NA	NA	NA	Wald ratio	1	0.023977	0.0262148	0.360384	0.639383	TRUE	NA	NA	NA	NA	NA	NA	NA	NA	NA	Wald ratio	1	-0.00237563	0.0132639	0.857856	0.978615	TRUE	NA
ENSG00000171658		NA	NA	NA	NA	NA	NA	NA	NA	NA	NA	NA	NA	NA	NA	NA	NA	NA	NA	NA	NA	NA	NA	NA	NA	NA	NA	NA	NA	NA	NA	NA	NA	Wald ratio	1	-0.0107775	0.0199385	0.588824	0.81197	TRUE	NA	NA	NA	NA	NA	NA	NA	NA	NA	Wald ratio	1	-0.0167297	0.0111531	0.133614	0.563936	TRUE	NA
ENSG00000171671	SHANK2-AS3	NA	NA	NA	NA	NA	NA	NA	NA	NA	NA	NA	NA	NA	NA	NA	NA	NA	NA	NA	NA	NA	NA	NA	NA	NA	NA	NA	NA	NA	NA	NA	NA	NA	NA	NA	NA	NA	NA	NA	NA	NA	NA	NA	NA	NA	NA	NA	NA	Inverse variance weighted	3	0.00197855	0.00438302	0.651693	0.931746	FALSE	NA
ENSG00000171680	PLEKHG5	NA	NA	NA	NA	NA	NA	NA	NA	NA	NA	NA	NA	NA	NA	NA	NA	NA	NA	NA	NA	NA	NA	NA	NA	NA	NA	NA	NA	NA	NA	NA	NA	NA	NA	NA	NA	NA	NA	NA	NA	NA	NA	NA	NA	NA	NA	NA	NA	Wald ratio	1	-0.0107805	0.0102415	0.29251	0.752168	TRUE	NA
ENSG00000171695	C20orf201	NA	NA	NA	NA	NA	NA	NA	NA	NA	NA	NA	NA	NA	NA	NA	NA	NA	NA	NA	NA	NA	NA	NA	NA	NA	NA	NA	NA	NA	NA	NA	NA	NA	NA	NA	NA	NA	NA	NA	NA	NA	NA	NA	NA	NA	NA	NA	NA	Inverse variance weighted	2	0.00745628	0.00708622	0.292697	0.752308	TRUE	NA
ENSG00000171700	RGS19	Wald ratio	1	0.113578	0.0198892	1.12627e-08	5.59577e-07	TRUE	0.0660726	Wald ratio	1	-0.135451	0.0231853	5.15452e-09	2.61969e-07	TRUE	0.0562081	NA	NA	NA	NA	NA	NA	NA	NA	Wald ratio	1	0.0616255	0.0111513	3.27025e-08	1.319e-06	TRUE	0.0527859	Wald ratio	1	0.0408727	0.00725777	1.78567e-08	8.34677e-07	TRUE	0.0538998	Wald ratio	1	-0.0579142	0.0101417	1.12627e-08	5.20338e-07	TRUE	0.0450297	Wald ratio	1	-0.0479848	0.00845547	1.38689e-08	2.05874e-06	TRUE	0.697887
ENSG00000171711	DEFB4A	NA	NA	NA	NA	NA	NA	NA	NA	NA	NA	NA	NA	NA	NA	NA	NA	NA	NA	NA	NA	NA	NA	NA	NA	NA	NA	NA	NA	NA	NA	NA	NA	NA	NA	NA	NA	NA	NA	NA	NA	NA	NA	NA	NA	NA	NA	NA	NA	Wald ratio	1	0.0122497	0.00897963	0.172517	0.625786	TRUE	NA
ENSG00000171714	ANO5	NA	NA	NA	NA	NA	NA	NA	NA	Wald ratio	1	0.0110679	0.00866988	0.201745	0.462768	TRUE	NA	NA	NA	NA	NA	NA	NA	NA	NA	Wald ratio	1	0.00786618	0.00726109	0.27866	0.537173	TRUE	NA	Wald ratio	1	-0.0575873	0.0531575	0.27866	0.564245	TRUE	NA	NA	NA	NA	NA	NA	NA	NA	NA	Wald ratio	1	0.00596636	0.00867834	0.491768	0.874792	TRUE	NA
ENSG00000171720	HDAC3	NA	NA	NA	NA	NA	NA	NA	NA	NA	NA	NA	NA	NA	NA	NA	NA	NA	NA	NA	NA	NA	NA	NA	NA	NA	NA	NA	NA	NA	NA	NA	NA	NA	NA	NA	NA	NA	NA	NA	NA	NA	NA	NA	NA	NA	NA	NA	NA	Inverse variance weighted	2	0.00567841	0.00719949	0.430273	0.840548	TRUE	NA
ENSG00000171722	C1orf111	NA	NA	NA	NA	NA	NA	NA	NA	NA	NA	NA	NA	NA	NA	NA	NA	NA	NA	NA	NA	NA	NA	NA	NA	NA	NA	NA	NA	NA	NA	NA	NA	NA	NA	NA	NA	NA	NA	NA	NA	NA	NA	NA	NA	NA	NA	NA	NA	Wald ratio	1	0.000897256	0.014057	0.949106	0.990492	TRUE	NA
ENSG00000171723	GPHN	Wald ratio	1	-0.015133	0.0226995	0.504985	0.751327	TRUE	NA	Wald ratio	1	-0.0164357	0.0199125	0.409146	0.677017	TRUE	NA	NA	NA	NA	NA	NA	NA	NA	NA	Wald ratio	1	-0.0195115	0.0122949	0.112522	0.316052	TRUE	NA	NA	NA	NA	NA	NA	NA	NA	NA	NA	NA	NA	NA	NA	NA	NA	NA	NA	NA	NA	NA	NA	NA	NA	NA
ENSG00000171724	VAT1L	Wald ratio	1	0.0190557	0.0201143	0.343451	0.62851	TRUE	NA	Inverse variance weighted	2	0.00752278	0.0145329	0.604711	0.816224	FALSE	NA	NA	NA	NA	NA	NA	NA	NA	NA	NA	NA	NA	NA	NA	NA	NA	NA	NA	NA	NA	NA	NA	NA	NA	NA	NA	NA	NA	NA	NA	NA	NA	NA	Wald ratio	1	0.00906077	0.0130249	0.486647	0.873987	TRUE	NA
ENSG00000171729	TMEM51	NA	NA	NA	NA	NA	NA	NA	NA	Wald ratio	1	0.00304545	0.0140852	0.828819	0.928074	TRUE	NA	NA	NA	NA	NA	NA	NA	NA	NA	NA	NA	NA	NA	NA	NA	NA	NA	NA	NA	NA	NA	NA	NA	NA	NA	NA	NA	NA	NA	NA	NA	NA	NA	Inverse variance weighted	2	-0.000500764	0.0087628	0.954428	0.991985	TRUE	NA
ENSG00000171735	CAMTA1	Inverse variance weighted	2	-0.0368603	0.0140481	0.00869405	0.0586267	TRUE	0.00708935	Wald ratio	1	-0.0228629	0.0148609	0.123936	0.350596	TRUE	NA	NA	NA	NA	NA	NA	NA	NA	NA	NA	NA	NA	NA	NA	NA	NA	NA	NA	NA	NA	NA	NA	NA	NA	NA	NA	NA	NA	NA	NA	NA	NA	NA	NA	NA	NA	NA	NA	NA	NA	NA
ENSG00000171747	LGALS4	Wald ratio	1	0.0160997	0.0108537	0.137986	0.379996	TRUE	NA	Wald ratio	1	0.0405743	0.0183621	0.0271276	0.133248	TRUE	0.0515368	NA	NA	NA	NA	NA	NA	NA	NA	NA	NA	NA	NA	NA	NA	NA	NA	Wald ratio	1	-0.0567756	0.018219	0.00183149	0.0175735	TRUE	0.0441195	NA	NA	NA	NA	NA	NA	NA	NA	NA	NA	NA	NA	NA	NA	NA	NA
ENSG00000171757	LRRC34	NA	NA	NA	NA	NA	NA	NA	NA	Wald ratio	1	-0.0107799	0.011731	0.358138	0.629861	TRUE	NA	NA	NA	NA	NA	NA	NA	NA	NA	NA	NA	NA	NA	NA	NA	NA	NA	Wald ratio	1	-0.00635078	0.0120665	0.598669	0.819009	TRUE	NA	NA	NA	NA	NA	NA	NA	NA	NA	Wald ratio	1	0.0120531	0.0131166	0.358138	0.798609	TRUE	NA
ENSG00000171759	PAH	NA	NA	NA	NA	NA	NA	NA	NA	NA	NA	NA	NA	NA	NA	NA	NA	Wald ratio	1	-0.0149157	0.0111136	0.179562	0.428948	TRUE	NA	NA	NA	NA	NA	NA	NA	NA	NA	NA	NA	NA	NA	NA	NA	NA	NA	Wald ratio	1	0.0301554	0.0159062	0.0579821	0.206299	TRUE	NA	NA	NA	NA	NA	NA	NA	NA	NA
ENSG00000171763	SPATA5L1	NA	NA	NA	NA	NA	NA	NA	NA	NA	NA	NA	NA	NA	NA	NA	NA	NA	NA	NA	NA	NA	NA	NA	NA	NA	NA	NA	NA	NA	NA	NA	NA	NA	NA	NA	NA	NA	NA	NA	NA	NA	NA	NA	NA	NA	NA	NA	NA	Wald ratio	1	-0.0328683	0.00920311	0.000355039	0.0127912	TRUE	0.263264
ENSG00000171766	GATM	NA	NA	NA	NA	NA	NA	NA	NA	Wald ratio	1	0.0335092	0.0203537	0.0996935	0.306002	TRUE	NA	NA	NA	NA	NA	NA	NA	NA	NA	NA	NA	NA	NA	NA	NA	NA	NA	NA	NA	NA	NA	NA	NA	NA	NA	NA	NA	NA	NA	NA	NA	NA	NA	Wald ratio	1	0.00162683	0.00492505	0.741161	0.954333	TRUE	NA
ENSG00000171772	SYCE1	Wald ratio	1	0.0207333	0.0184918	0.262198	0.547401	TRUE	NA	NA	NA	NA	NA	NA	NA	NA	NA	Wald ratio	1	-0.00860866	0.0127536	0.499676	0.738497	TRUE	NA	NA	NA	NA	NA	NA	NA	NA	NA	NA	NA	NA	NA	NA	NA	NA	NA	NA	NA	NA	NA	NA	NA	NA	NA	Wald ratio	1	0.00859969	0.00948423	0.364547	0.802598	TRUE	NA
ENSG00000171773	NXNL1	NA	NA	NA	NA	NA	NA	NA	NA	NA	NA	NA	NA	NA	NA	NA	NA	NA	NA	NA	NA	NA	NA	NA	NA	NA	NA	NA	NA	NA	NA	NA	NA	NA	NA	NA	NA	NA	NA	NA	NA	NA	NA	NA	NA	NA	NA	NA	NA	Wald ratio	1	-0.00638808	0.00679875	0.347424	0.794658	TRUE	NA
ENSG00000171777	RASGRP4	NA	NA	NA	NA	NA	NA	NA	NA	NA	NA	NA	NA	NA	NA	NA	NA	NA	NA	NA	NA	NA	NA	NA	NA	NA	NA	NA	NA	NA	NA	NA	NA	Wald ratio	1	0.0155914	0.0168907	0.355967	0.636389	TRUE	NA	NA	NA	NA	NA	NA	NA	NA	NA	Wald ratio	1	0.0246303	0.0129993	0.0581273	0.384466	TRUE	NA
ENSG00000171786	NHLH1	Wald ratio	1	0.0501011	0.0162721	0.00207733	0.0198402	TRUE	0.119812	NA	NA	NA	NA	NA	NA	NA	NA	Wald ratio	1	0.00971114	0.0143239	0.497793	0.738497	TRUE	NA	NA	NA	NA	NA	NA	NA	NA	NA	NA	NA	NA	NA	NA	NA	NA	NA	NA	NA	NA	NA	NA	NA	NA	NA	NA	NA	NA	NA	NA	NA	NA	NA
ENSG00000171790	SLFNL1	NA	NA	NA	NA	NA	NA	NA	NA	NA	NA	NA	NA	NA	NA	NA	NA	NA	NA	NA	NA	NA	NA	NA	NA	NA	NA	NA	NA	NA	NA	NA	NA	NA	NA	NA	NA	NA	NA	NA	NA	Inverse variance weighted	2	-0.00399602	0.0184228	0.828281	0.92189	FALSE	NA	Wald ratio	1	-0.00724411	0.00931386	0.4367	0.844559	TRUE	NA
ENSG00000171791	BCL2	Wald ratio	1	-0.000852668	0.0324014	0.979005	0.990249	TRUE	NA	NA	NA	NA	NA	NA	NA	NA	NA	NA	NA	NA	NA	NA	NA	NA	NA	NA	NA	NA	NA	NA	NA	NA	NA	Inverse variance weighted	2	-0.0254197	0.0261048	0.330178	0.611508	TRUE	NA	NA	NA	NA	NA	NA	NA	NA	NA	Inverse variance weighted	2	-0.00134296	0.00496352	0.786725	0.965364	TRUE	NA
ENSG00000171792	RHNO1	Wald ratio	1	0.0379896	0.0286156	0.184315	0.448122	TRUE	NA	Wald ratio	1	-0.00670042	0.0148898	0.65271	0.843932	TRUE	NA	NA	NA	NA	NA	NA	NA	NA	NA	Wald ratio	1	0.00681362	0.0118151	0.564151	0.76821	TRUE	NA	NA	NA	NA	NA	NA	NA	NA	NA	NA	NA	NA	NA	NA	NA	NA	NA	Wald ratio	1	0.00784845	0.0127537	0.538301	0.896111	TRUE	NA
ENSG00000171793	CTPS1	NA	NA	NA	NA	NA	NA	NA	NA	Wald ratio	1	0.0386238	0.0386238	0.317311	0.589415	TRUE	NA	NA	NA	NA	NA	NA	NA	NA	NA	NA	NA	NA	NA	NA	NA	NA	NA	Wald ratio	1	-0.0297759	0.0437881	0.496504	0.748784	TRUE	NA	Wald ratio	1	0.0281676	0.0159369	0.0771543	0.247537	TRUE	NA	NA	NA	NA	NA	NA	NA	NA	NA
ENSG00000171794	UTF1	NA	NA	NA	NA	NA	NA	NA	NA	NA	NA	NA	NA	NA	NA	NA	NA	NA	NA	NA	NA	NA	NA	NA	NA	NA	NA	NA	NA	NA	NA	NA	NA	NA	NA	NA	NA	NA	NA	NA	NA	NA	NA	NA	NA	NA	NA	NA	NA	Inverse variance weighted	3	0.000958793	0.00763979	0.900128	0.984519	FALSE	NA
ENSG00000171798	KNDC1	Wald ratio	1	0.0206155	0.0176201	0.242001	0.522499	TRUE	NA	NA	NA	NA	NA	NA	NA	NA	NA	NA	NA	NA	NA	NA	NA	NA	NA	Wald ratio	1	0.0108462	0.0105681	0.304743	0.567477	TRUE	NA	NA	NA	NA	NA	NA	NA	NA	NA	NA	NA	NA	NA	NA	NA	NA	NA	Inverse variance weighted	2	0.0128156	0.00716378	0.0736228	0.434208	TRUE	NA
ENSG00000171804	WDR87	NA	NA	NA	NA	NA	NA	NA	NA	NA	NA	NA	NA	NA	NA	NA	NA	NA	NA	NA	NA	NA	NA	NA	NA	NA	NA	NA	NA	NA	NA	NA	NA	NA	NA	NA	NA	NA	NA	NA	NA	NA	NA	NA	NA	NA	NA	NA	NA	Inverse variance weighted	2	0.00154652	0.00588926	0.792859	0.96558	FALSE	NA
ENSG00000171806	METTL18	Wald ratio	1	0.00344313	0.00556198	0.535885	0.772374	TRUE	NA	Wald ratio	1	0.00314967	0.00620389	0.611669	0.81881	TRUE	NA	Wald ratio	1	-0.00381707	0.00649933	0.557001	0.773187	TRUE	NA	NA	NA	NA	NA	NA	NA	NA	NA	Wald ratio	1	0.0041428	0.00705396	0.557001	0.790707	TRUE	NA	Wald ratio	1	0.0032936	0.00560803	0.557001	0.764689	TRUE	NA	Wald ratio	1	-0.00770779	0.00568909	0.175469	0.631107	TRUE	NA
ENSG00000171811	TTC40	NA	NA	NA	NA	NA	NA	NA	NA	Wald ratio	1	0.0266377	0.0264514	0.313914	0.589415	TRUE	NA	NA	NA	NA	NA	NA	NA	NA	NA	Wald ratio	1	-0.00818927	0.00757508	0.279661	0.538442	TRUE	NA	NA	NA	NA	NA	NA	NA	NA	NA	NA	NA	NA	NA	NA	NA	NA	NA	NA	NA	NA	NA	NA	NA	NA	NA
ENSG00000171813	PWWP2B	Wald ratio	1	0.0502176	0.0292406	0.0859077	0.286031	TRUE	NA	NA	NA	NA	NA	NA	NA	NA	NA	NA	NA	NA	NA	NA	NA	NA	NA	NA	NA	NA	NA	NA	NA	NA	NA	Wald ratio	1	-0.00465602	0.0232801	0.841481	0.939382	TRUE	NA	Wald ratio	1	0.0217988	0.0155178	0.160092	0.386974	TRUE	NA	NA	NA	NA	NA	NA	NA	NA	NA
ENSG00000171819	ANGPTL7	NA	NA	NA	NA	NA	NA	NA	NA	NA	NA	NA	NA	NA	NA	NA	NA	NA	NA	NA	NA	NA	NA	NA	NA	NA	NA	NA	NA	NA	NA	NA	NA	NA	NA	NA	NA	NA	NA	NA	NA	NA	NA	NA	NA	NA	NA	NA	NA	Wald ratio	1	-0.0469096	0.0134436	0.000484176	0.0161534	TRUE	0.53976
ENSG00000171823	FBXL14	NA	NA	NA	NA	NA	NA	NA	NA	NA	NA	NA	NA	NA	NA	NA	NA	NA	NA	NA	NA	NA	NA	NA	NA	NA	NA	NA	NA	NA	NA	NA	NA	NA	NA	NA	NA	NA	NA	NA	NA	NA	NA	NA	NA	NA	NA	NA	NA	Wald ratio	1	0.00695836	0.0145493	0.632465	0.927636	TRUE	NA
ENSG00000171824	EXOSC10	Wald ratio	1	-0.123951	0.0232408	9.64261e-08	3.95141e-06	TRUE	0.704069	Wald ratio	1	-0.10832	0.02031	9.64261e-08	3.6201e-06	TRUE	0.869905	NA	NA	NA	NA	NA	NA	NA	NA	NA	NA	NA	NA	NA	NA	NA	NA	NA	NA	NA	NA	NA	NA	NA	NA	NA	NA	NA	NA	NA	NA	NA	NA	NA	NA	NA	NA	NA	NA	NA	NA
ENSG00000171827	ZNF570	NA	NA	NA	NA	NA	NA	NA	NA	NA	NA	NA	NA	NA	NA	NA	NA	NA	NA	NA	NA	NA	NA	NA	NA	NA	NA	NA	NA	NA	NA	NA	NA	NA	NA	NA	NA	NA	NA	NA	NA	NA	NA	NA	NA	NA	NA	NA	NA	Wald ratio	1	0.00361299	0.00941279	0.701098	0.945747	TRUE	NA
ENSG00000171840	NINJ2	NA	NA	NA	NA	NA	NA	NA	NA	NA	NA	NA	NA	NA	NA	NA	NA	NA	NA	NA	NA	NA	NA	NA	NA	Wald ratio	1	-0.00785602	0.00880827	0.372451	0.629838	TRUE	NA	Wald ratio	1	-0.013167	0.0156358	0.399729	0.673486	TRUE	NA	NA	NA	NA	NA	NA	NA	NA	NA	Wald ratio	1	0.0202639	0.0102343	0.0477035	0.348114	TRUE	0.0754924
ENSG00000171843	MLLT3	NA	NA	NA	NA	NA	NA	NA	NA	Wald ratio	1	0.0611226	0.0268671	0.0229059	0.119755	TRUE	0.0773048	NA	NA	NA	NA	NA	NA	NA	NA	NA	NA	NA	NA	NA	NA	NA	NA	Wald ratio	1	-0.0741489	0.0286803	0.00972757	0.063339	TRUE	0.104605	NA	NA	NA	NA	NA	NA	NA	NA	Wald ratio	1	-0.00883924	0.0148871	0.552679	0.900427	TRUE	NA
ENSG00000171853	TRAPPC12	Wald ratio	1	0.0107015	0.0109987	0.330567	0.613471	TRUE	NA	Wald ratio	1	0.0169836	0.0174554	0.330567	0.605013	TRUE	NA	Wald ratio	1	0.0199468	0.012509	0.110803	0.328237	TRUE	NA	NA	NA	NA	NA	NA	NA	NA	NA	Wald ratio	1	-0.0131746	0.00937421	0.159901	0.413695	TRUE	NA	NA	NA	NA	NA	NA	NA	NA	NA	Wald ratio	1	0.00680596	0.0125648	0.588048	0.911636	TRUE	NA
ENSG00000171858	RPS21	NA	NA	NA	NA	NA	NA	NA	NA	NA	NA	NA	NA	NA	NA	NA	NA	NA	NA	NA	NA	NA	NA	NA	NA	NA	NA	NA	NA	NA	NA	NA	NA	Wald ratio	1	0.000973037	0.0447597	0.982656	0.993834	TRUE	NA	NA	NA	NA	NA	NA	NA	NA	NA	NA	NA	NA	NA	NA	NA	NA	NA
ENSG00000171861	RNMTL1	Wald ratio	1	0.0200222	0.026345	0.447255	0.712384	TRUE	NA	NA	NA	NA	NA	NA	NA	NA	NA	NA	NA	NA	NA	NA	NA	NA	NA	NA	NA	NA	NA	NA	NA	NA	NA	NA	NA	NA	NA	NA	NA	NA	NA	NA	NA	NA	NA	NA	NA	NA	NA	Inverse variance weighted	2	0.00598081	0.00905228	0.508807	0.884754	TRUE	NA
ENSG00000171863	RPS7	Wald ratio	1	-0.0584694	0.0374804	0.11876	0.347934	TRUE	NA	NA	NA	NA	NA	NA	NA	NA	NA	NA	NA	NA	NA	NA	NA	NA	NA	NA	NA	NA	NA	NA	NA	NA	NA	Wald ratio	1	-0.0537389	0.0368674	0.144943	0.391586	TRUE	NA	NA	NA	NA	NA	NA	NA	NA	NA	Wald ratio	1	0.00584496	0.0130816	0.655013	0.932369	TRUE	NA
ENSG00000171864	PRND	NA	NA	NA	NA	NA	NA	NA	NA	NA	NA	NA	NA	NA	NA	NA	NA	NA	NA	NA	NA	NA	NA	NA	NA	NA	NA	NA	NA	NA	NA	NA	NA	NA	NA	NA	NA	NA	NA	NA	NA	NA	NA	NA	NA	NA	NA	NA	NA	Wald ratio	1	0.00142846	0.0135703	0.916167	0.985725	TRUE	NA
ENSG00000171867	PRNP	Inverse variance weighted	2	-0.0161907	0.0319249	0.61205	0.820723	TRUE	NA	Wald ratio	1	0.0300326	0.0295057	0.308746	0.586633	TRUE	NA	NA	NA	NA	NA	NA	NA	NA	NA	NA	NA	NA	NA	NA	NA	NA	NA	Inverse variance weighted	2	-0.0116569	0.0258913	0.652548	0.852784	TRUE	NA	Wald ratio	1	0.000449796	0.0179918	0.980055	0.988802	TRUE	NA	Wald ratio	1	-0.00235118	0.0101885	0.817494	0.970221	TRUE	NA
ENSG00000171872	KLF17	NA	NA	NA	NA	NA	NA	NA	NA	NA	NA	NA	NA	NA	NA	NA	NA	NA	NA	NA	NA	NA	NA	NA	NA	NA	NA	NA	NA	NA	NA	NA	NA	NA	NA	NA	NA	NA	NA	NA	NA	NA	NA	NA	NA	NA	NA	NA	NA	Wald ratio	1	0.00263045	0.0144675	0.855725	0.978174	TRUE	NA
ENSG00000171873	ADRA1D	Wald ratio	1	-0.0146575	0.0206121	0.477015	0.733586	TRUE	NA	NA	NA	NA	NA	NA	NA	NA	NA	NA	NA	NA	NA	NA	NA	NA	NA	NA	NA	NA	NA	NA	NA	NA	NA	NA	NA	NA	NA	NA	NA	NA	NA	Wald ratio	1	0.0126313	0.00677777	0.0623728	0.215326	TRUE	NA	Wald ratio	1	-0.00296233	0.00627913	0.637088	0.928206	TRUE	NA
ENSG00000171903	CYP4F11	Inverse variance weighted	2	-0.00376053	0.00476312	0.429814	0.699065	TRUE	NA	Wald ratio	1	-0.0028674	0.00461278	0.534191	0.771436	TRUE	NA	NA	NA	NA	NA	NA	NA	NA	NA	NA	NA	NA	NA	NA	NA	NA	NA	Inverse variance weighted	2	0.00317736	0.00495281	0.521181	0.766592	TRUE	NA	Wald ratio	1	0.00194993	0.00313684	0.534191	0.750041	TRUE	NA	Inverse variance weighted	3	-0.00478172	0.00564138	0.396653	0.823596	FALSE	NA
ENSG00000171914	TLN2	Wald ratio	1	-0.0107657	0.0347815	0.756923	0.899843	TRUE	NA	NA	NA	NA	NA	NA	NA	NA	NA	NA	NA	NA	NA	NA	NA	NA	NA	Wald ratio	1	0.0229964	0.0144654	0.111893	0.315142	TRUE	NA	Inverse variance weighted	2	-0.0582615	0.0273059	0.0328706	0.150866	TRUE	0.0563815	Wald ratio	1	0.00780545	0.0121418	0.520317	0.742731	TRUE	NA	Wald ratio	1	-0.0270571	0.00883289	0.0021897	0.0511018	TRUE	0.0334661
ENSG00000171916	LGALS9C	Wald ratio	1	0.0182878	0.015443	0.23633	0.515384	TRUE	NA	Wald ratio	1	0.0105646	0.00892123	0.23633	0.5078	TRUE	NA	NA	NA	NA	NA	NA	NA	NA	NA	Wald ratio	1	-0.00709964	0.00599525	0.23633	0.493687	TRUE	NA	NA	NA	NA	NA	NA	NA	NA	NA	NA	NA	NA	NA	NA	NA	NA	NA	Wald ratio	1	0.0155475	0.013129	0.23633	0.704751	TRUE	NA
ENSG00000171928	TVP23B	NA	NA	NA	NA	NA	NA	NA	NA	NA	NA	NA	NA	NA	NA	NA	NA	NA	NA	NA	NA	NA	NA	NA	NA	Wald ratio	1	0.019041	0.0113631	0.0938017	0.28375	TRUE	NA	NA	NA	NA	NA	NA	NA	NA	NA	NA	NA	NA	NA	NA	NA	NA	NA	NA	NA	NA	NA	NA	NA	NA	NA
ENSG00000171931	FBXW10	NA	NA	NA	NA	NA	NA	NA	NA	Wald ratio	1	0.0191683	0.0141846	0.176583	0.428467	TRUE	NA	NA	NA	NA	NA	NA	NA	NA	NA	Wald ratio	1	0.00955103	0.0104193	0.359317	0.618049	TRUE	NA	Wald ratio	1	-0.0125441	0.0151267	0.406953	0.679093	TRUE	NA	NA	NA	NA	NA	NA	NA	NA	NA	Wald ratio	1	0.00983979	0.0103444	0.341493	0.790309	TRUE	NA
ENSG00000171940	ZNF217	Wald ratio	1	-0.0480643	0.0179223	0.00732232	0.0522424	TRUE	0.0564642	NA	NA	NA	NA	NA	NA	NA	NA	NA	NA	NA	NA	NA	NA	NA	NA	NA	NA	NA	NA	NA	NA	NA	NA	Wald ratio	1	-0.00544728	0.0270269	0.840268	0.939382	TRUE	NA	Wald ratio	1	0.0255287	0.00951919	0.00732232	0.0492449	TRUE	0.087251	NA	NA	NA	NA	NA	NA	NA	NA
ENSG00000171943	SRGAP2C	NA	NA	NA	NA	NA	NA	NA	NA	NA	NA	NA	NA	NA	NA	NA	NA	NA	NA	NA	NA	NA	NA	NA	NA	Inverse variance weighted	2	-0.00149294	0.00627499	0.811944	0.906739	TRUE	NA	NA	NA	NA	NA	NA	NA	NA	NA	NA	NA	NA	NA	NA	NA	NA	NA	Wald ratio	1	0.000957223	0.00514507	0.852408	0.977432	TRUE	NA
ENSG00000171951	SCG2	NA	NA	NA	NA	NA	NA	NA	NA	NA	NA	NA	NA	NA	NA	NA	NA	NA	NA	NA	NA	NA	NA	NA	NA	NA	NA	NA	NA	NA	NA	NA	NA	Wald ratio	1	-0.00375329	0.0209112	0.857555	0.945095	TRUE	NA	NA	NA	NA	NA	NA	NA	NA	NA	Inverse variance weighted	2	0.0022445	0.00697239	0.747519	0.95643	TRUE	NA
ENSG00000171953	ATPAF2	Wald ratio	1	-0.0123826	0.0219077	0.571926	0.796774	TRUE	NA	Wald ratio	1	-0.000303252	0.0145561	0.983379	0.992814	TRUE	NA	NA	NA	NA	NA	NA	NA	NA	NA	Wald ratio	1	0	0.00884948	1	1	TRUE	NA	Wald ratio	1	-0.0118554	0.0209749	0.571926	0.800218	TRUE	NA	Wald ratio	1	0	0.00995702	1	1	TRUE	NA	Wald ratio	1	-0.0047104	0.00833379	0.571926	0.906387	TRUE	NA
ENSG00000171954	CYP4F22	NA	NA	NA	NA	NA	NA	NA	NA	NA	NA	NA	NA	NA	NA	NA	NA	NA	NA	NA	NA	NA	NA	NA	NA	NA	NA	NA	NA	NA	NA	NA	NA	NA	NA	NA	NA	NA	NA	NA	NA	NA	NA	NA	NA	NA	NA	NA	NA	Inverse variance weighted	4	0.000964022	0.00309066	0.755106	0.959177	FALSE	NA
ENSG00000171962	LRRC48	NA	NA	NA	NA	NA	NA	NA	NA	NA	NA	NA	NA	NA	NA	NA	NA	NA	NA	NA	NA	NA	NA	NA	NA	NA	NA	NA	NA	NA	NA	NA	NA	Inverse variance weighted	2	0.0517894	0.0148348	0.000481062	0.00589318	FALSE	0.100986	Wald ratio	1	0.0766594	0.0151762	4.38854e-07	1.34777e-05	TRUE	0.651691	NA	NA	NA	NA	NA	NA	NA	NA
ENSG00000171970	ZNF57	NA	NA	NA	NA	NA	NA	NA	NA	NA	NA	NA	NA	NA	NA	NA	NA	NA	NA	NA	NA	NA	NA	NA	NA	NA	NA	NA	NA	NA	NA	NA	NA	Wald ratio	1	0.0104632	0.0257844	0.684892	0.869659	TRUE	NA	NA	NA	NA	NA	NA	NA	NA	NA	Wald ratio	1	0.00257695	0.00676451	0.703239	0.946522	TRUE	NA
ENSG00000171984	C20orf196	Wald ratio	1	0.0208064	0.019284	0.280611	0.567197	TRUE	NA	NA	NA	NA	NA	NA	NA	NA	NA	NA	NA	NA	NA	NA	NA	NA	NA	NA	NA	NA	NA	NA	NA	NA	NA	NA	NA	NA	NA	NA	NA	NA	NA	Wald ratio	1	-0.0194875	0.00658186	0.00306857	0.0255538	TRUE	0.0888613	Wald ratio	1	-0.00800828	0.0109446	0.464347	0.862554	TRUE	NA
ENSG00000171989	LDHAL6B	NA	NA	NA	NA	NA	NA	NA	NA	NA	NA	NA	NA	NA	NA	NA	NA	NA	NA	NA	NA	NA	NA	NA	NA	NA	NA	NA	NA	NA	NA	NA	NA	Wald ratio	1	0.0423484	0.0160994	0.00852757	0.0571259	TRUE	0.0336547	NA	NA	NA	NA	NA	NA	NA	NA	NA	NA	NA	NA	NA	NA	NA	NA
ENSG00000172000	ZNF556	NA	NA	NA	NA	NA	NA	NA	NA	NA	NA	NA	NA	NA	NA	NA	NA	NA	NA	NA	NA	NA	NA	NA	NA	NA	NA	NA	NA	NA	NA	NA	NA	NA	NA	NA	NA	NA	NA	NA	NA	NA	NA	NA	NA	NA	NA	NA	NA	Wald ratio	1	0.00691158	0.00638665	0.279167	0.740973	TRUE	NA
ENSG00000172005	MAL	NA	NA	NA	NA	NA	NA	NA	NA	NA	NA	NA	NA	NA	NA	NA	NA	NA	NA	NA	NA	NA	NA	NA	NA	NA	NA	NA	NA	NA	NA	NA	NA	NA	NA	NA	NA	NA	NA	NA	NA	NA	NA	NA	NA	NA	NA	NA	NA	Wald ratio	1	-0.000107886	0.00706656	0.987819	0.996915	TRUE	NA
ENSG00000172006	ZNF554	Wald ratio	1	-0.0224965	0.00908948	0.0133236	0.0807504	TRUE	0.0361548	NA	NA	NA	NA	NA	NA	NA	NA	NA	NA	NA	NA	NA	NA	NA	NA	NA	NA	NA	NA	NA	NA	NA	NA	Wald ratio	1	-0.0455551	0.0230335	0.0479538	0.192957	TRUE	0.107697	Wald ratio	1	-0.0385685	0.0152049	0.0111939	0.0675834	TRUE	0.0262651	Wald ratio	1	-0.0205676	0.00759703	0.00678294	0.112933	TRUE	0.0389233
ENSG00000172007	RAB33B	NA	NA	NA	NA	NA	NA	NA	NA	NA	NA	NA	NA	NA	NA	NA	NA	NA	NA	NA	NA	NA	NA	NA	NA	NA	NA	NA	NA	NA	NA	NA	NA	NA	NA	NA	NA	NA	NA	NA	NA	NA	NA	NA	NA	NA	NA	NA	NA	Wald ratio	1	0.00494532	0.0122296	0.685939	0.941433	TRUE	NA
ENSG00000172009	THOP1	Wald ratio	1	-0.0679649	0.0351279	0.053017	0.210596	TRUE	NA	Wald ratio	1	-0.0781686	0.0349898	0.0254803	0.128277	TRUE	0.0512833	NA	NA	NA	NA	NA	NA	NA	NA	Wald ratio	1	-0.00112568	0.00787979	0.886403	0.945938	TRUE	NA	NA	NA	NA	NA	NA	NA	NA	NA	NA	NA	NA	NA	NA	NA	NA	NA	Wald ratio	1	-0.00227973	0.00892628	0.798418	0.966829	TRUE	NA
ENSG00000172016	REG3A	NA	NA	NA	NA	NA	NA	NA	NA	NA	NA	NA	NA	NA	NA	NA	NA	Wald ratio	1	0.00270126	0.00887556	0.760863	0.894839	TRUE	NA	NA	NA	NA	NA	NA	NA	NA	NA	NA	NA	NA	NA	NA	NA	NA	NA	NA	NA	NA	NA	NA	NA	NA	NA	Wald ratio	1	0.0120496	0.012389	0.330751	0.78262	TRUE	NA
ENSG00000172020	GAP43	NA	NA	NA	NA	NA	NA	NA	NA	NA	NA	NA	NA	NA	NA	NA	NA	NA	NA	NA	NA	NA	NA	NA	NA	NA	NA	NA	NA	NA	NA	NA	NA	NA	NA	NA	NA	NA	NA	NA	NA	NA	NA	NA	NA	NA	NA	NA	NA	Wald ratio	1	-0.0073535	0.00666102	0.26961	0.732898	TRUE	NA
ENSG00000172023	REG1B	NA	NA	NA	NA	NA	NA	NA	NA	NA	NA	NA	NA	NA	NA	NA	NA	NA	NA	NA	NA	NA	NA	NA	NA	NA	NA	NA	NA	NA	NA	NA	NA	NA	NA	NA	NA	NA	NA	NA	NA	Wald ratio	1	0.0199081	0.0114139	0.0811267	0.256563	TRUE	NA	Inverse variance weighted	2	0.0130687	0.00734256	0.0750996	0.438155	TRUE	NA
ENSG00000172037	LAMB2	Inverse variance weighted	2	-0.030009	0.0675347	0.65679	0.846386	FALSE	NA	Wald ratio	1	0.108245	0.0271894	6.85878e-05	0.00113117	TRUE	0.187828	NA	NA	NA	NA	NA	NA	NA	NA	NA	NA	NA	NA	NA	NA	NA	NA	NA	NA	NA	NA	NA	NA	NA	NA	NA	NA	NA	NA	NA	NA	NA	NA	NA	NA	NA	NA	NA	NA	NA	NA
ENSG00000172057	ORMDL3	Wald ratio	1	-0.0311285	0.0311285	0.317311	0.599663	TRUE	NA	NA	NA	NA	NA	NA	NA	NA	NA	NA	NA	NA	NA	NA	NA	NA	NA	NA	NA	NA	NA	NA	NA	NA	NA	NA	NA	NA	NA	NA	NA	NA	NA	NA	NA	NA	NA	NA	NA	NA	NA	NA	NA	NA	NA	NA	NA	NA	NA
ENSG00000172058	SERF1A	Wald ratio	1	0.012059	0.00413703	0.0035581	0.030087	TRUE	0.137245	Wald ratio	1	0.0119648	0.0041047	0.0035581	0.0294055	TRUE	0.1356	Wald ratio	1	-0.0123037	0.00422096	0.0035581	0.0260873	TRUE	0.1273	NA	NA	NA	NA	NA	NA	NA	NA	Wald ratio	1	0.0129025	0.0044264	0.0035581	0.0297409	TRUE	0.131236	NA	NA	NA	NA	NA	NA	NA	NA	Wald ratio	1	-0.0172806	0.00592836	0.0035581	0.0719051	TRUE	0.105702
ENSG00000172059	KLF11	NA	NA	NA	NA	NA	NA	NA	NA	NA	NA	NA	NA	NA	NA	NA	NA	NA	NA	NA	NA	NA	NA	NA	NA	NA	NA	NA	NA	NA	NA	NA	NA	Wald ratio	1	-0.0422225	0.0192868	0.0285831	0.136582	TRUE	0.0131305	NA	NA	NA	NA	NA	NA	NA	NA	NA	NA	NA	NA	NA	NA	NA	NA
ENSG00000172061	LRRC15	Wald ratio	1	-0.0149343	0.0133503	0.263292	0.548373	TRUE	NA	Wald ratio	1	0.0202585	0.0170289	0.234182	0.506199	TRUE	NA	NA	NA	NA	NA	NA	NA	NA	NA	NA	NA	NA	NA	NA	NA	NA	NA	NA	NA	NA	NA	NA	NA	NA	NA	NA	NA	NA	NA	NA	NA	NA	NA	Inverse variance weighted	2	-0.000827168	0.0032701	0.800308	0.967547	TRUE	NA
ENSG00000172071	EIF2AK3	NA	NA	NA	NA	NA	NA	NA	NA	NA	NA	NA	NA	NA	NA	NA	NA	NA	NA	NA	NA	NA	NA	NA	NA	Wald ratio	1	0.0379547	0.0219175	0.0833257	0.262465	TRUE	NA	NA	NA	NA	NA	NA	NA	NA	NA	NA	NA	NA	NA	NA	NA	NA	NA	NA	NA	NA	NA	NA	NA	NA	NA
ENSG00000172081	MOB3A	Wald ratio	1	0.0441073	0.029018	0.128511	0.364691	TRUE	NA	NA	NA	NA	NA	NA	NA	NA	NA	NA	NA	NA	NA	NA	NA	NA	NA	NA	NA	NA	NA	NA	NA	NA	NA	NA	NA	NA	NA	NA	NA	NA	NA	NA	NA	NA	NA	NA	NA	NA	NA	NA	NA	NA	NA	NA	NA	NA	NA
ENSG00000172086	KRCC1	Wald ratio	1	0.00903921	0.0353351	0.798094	0.919271	TRUE	NA	NA	NA	NA	NA	NA	NA	NA	NA	NA	NA	NA	NA	NA	NA	NA	NA	NA	NA	NA	NA	NA	NA	NA	NA	NA	NA	NA	NA	NA	NA	NA	NA	NA	NA	NA	NA	NA	NA	NA	NA	NA	NA	NA	NA	NA	NA	NA	NA
ENSG00000172113	NME6	Wald ratio	1	0.0337062	0.0127959	0.00843491	0.0574449	TRUE	0.0883855	Wald ratio	1	0.0294006	0.0105739	0.00542773	0.0411263	TRUE	0.0892426	NA	NA	NA	NA	NA	NA	NA	NA	NA	NA	NA	NA	NA	NA	NA	NA	Wald ratio	1	0.024408	0.009266	0.00843491	0.0568236	TRUE	0.0764521	Wald ratio	1	-0.0250527	0.00951073	0.00843491	0.0542551	TRUE	0.123779	Wald ratio	1	0.0227592	0.0104507	0.0294226	0.270696	TRUE	0.0755856
ENSG00000172116	CD8B	NA	NA	NA	NA	NA	NA	NA	NA	Wald ratio	1	0	0.0177006	1	1	TRUE	NA	NA	NA	NA	NA	NA	NA	NA	NA	NA	NA	NA	NA	NA	NA	NA	NA	NA	NA	NA	NA	NA	NA	NA	NA	NA	NA	NA	NA	NA	NA	NA	NA	NA	NA	NA	NA	NA	NA	NA	NA
ENSG00000172123	SLFN12	Wald ratio	1	-0.00212356	0.00861915	0.805391	0.922491	TRUE	NA	NA	NA	NA	NA	NA	NA	NA	NA	NA	NA	NA	NA	NA	NA	NA	NA	NA	NA	NA	NA	NA	NA	NA	NA	Wald ratio	1	0.00304268	0.0150106	0.839367	0.939279	TRUE	NA	NA	NA	NA	NA	NA	NA	NA	NA	Wald ratio	1	0.00966548	0.0150602	0.521009	0.890074	TRUE	NA
ENSG00000172137	CALB2	NA	NA	NA	NA	NA	NA	NA	NA	Wald ratio	1	-0.0165768	0.025883	0.52188	0.76239	TRUE	NA	NA	NA	NA	NA	NA	NA	NA	NA	NA	NA	NA	NA	NA	NA	NA	NA	NA	NA	NA	NA	NA	NA	NA	NA	NA	NA	NA	NA	NA	NA	NA	NA	NA	NA	NA	NA	NA	NA	NA	NA
ENSG00000172139	SLC9C1	NA	NA	NA	NA	NA	NA	NA	NA	Wald ratio	1	-0.00904665	0.0172709	0.600411	0.813801	TRUE	NA	NA	NA	NA	NA	NA	NA	NA	NA	NA	NA	NA	NA	NA	NA	NA	NA	NA	NA	NA	NA	NA	NA	NA	NA	Wald ratio	1	0.00492727	0.00827782	0.551684	0.760732	TRUE	NA	Wald ratio	1	-0.00118588	0.00830116	0.886403	0.982662	TRUE	NA
ENSG00000172146	OR1A1	NA	NA	NA	NA	NA	NA	NA	NA	NA	NA	NA	NA	NA	NA	NA	NA	NA	NA	NA	NA	NA	NA	NA	NA	NA	NA	NA	NA	NA	NA	NA	NA	NA	NA	NA	NA	NA	NA	NA	NA	NA	NA	NA	NA	NA	NA	NA	NA	Inverse variance weighted	4	0.000818417	0.00338815	0.809127	0.969377	TRUE	NA
ENSG00000172150	OR1A2	NA	NA	NA	NA	NA	NA	NA	NA	NA	NA	NA	NA	NA	NA	NA	NA	NA	NA	NA	NA	NA	NA	NA	NA	NA	NA	NA	NA	NA	NA	NA	NA	NA	NA	NA	NA	NA	NA	NA	NA	NA	NA	NA	NA	NA	NA	NA	NA	Wald ratio	1	-0.0139653	0.00629336	0.0264835	0.258184	TRUE	0.18823
ENSG00000172156	CCL11	NA	NA	NA	NA	NA	NA	NA	NA	NA	NA	NA	NA	NA	NA	NA	NA	NA	NA	NA	NA	NA	NA	NA	NA	NA	NA	NA	NA	NA	NA	NA	NA	NA	NA	NA	NA	NA	NA	NA	NA	NA	NA	NA	NA	NA	NA	NA	NA	Wald ratio	1	0.00263899	0.00886429	0.765925	0.961192	TRUE	NA
ENSG00000172164	SNTB1	NA	NA	NA	NA	NA	NA	NA	NA	NA	NA	NA	NA	NA	NA	NA	NA	NA	NA	NA	NA	NA	NA	NA	NA	Wald ratio	1	0.0473233	0.0085099	2.68271e-08	1.1105e-06	TRUE	0.0872591	Wald ratio	1	0	0.0237478	1	1	TRUE	NA	NA	NA	NA	NA	NA	NA	NA	NA	NA	NA	NA	NA	NA	NA	NA	NA
ENSG00000172167	MTBP	NA	NA	NA	NA	NA	NA	NA	NA	Wald ratio	1	0.0105207	0.0155863	0.499676	0.745974	TRUE	NA	Wald ratio	1	-0.00555569	0.00823066	0.499676	0.738497	TRUE	NA	NA	NA	NA	NA	NA	NA	NA	NA	NA	NA	NA	NA	NA	NA	NA	NA	Wald ratio	1	-0.00909659	0.00886918	0.305061	0.5681	TRUE	NA	NA	NA	NA	NA	NA	NA	NA	NA
ENSG00000172171	TEFM	NA	NA	NA	NA	NA	NA	NA	NA	NA	NA	NA	NA	NA	NA	NA	NA	NA	NA	NA	NA	NA	NA	NA	NA	NA	NA	NA	NA	NA	NA	NA	NA	Wald ratio	1	0.0281814	0.0168507	0.0944428	0.298493	TRUE	NA	NA	NA	NA	NA	NA	NA	NA	NA	Wald ratio	1	0.00359691	0.0103855	0.729086	0.952476	TRUE	NA
ENSG00000172172	MRPL13	NA	NA	NA	NA	NA	NA	NA	NA	NA	NA	NA	NA	NA	NA	NA	NA	NA	NA	NA	NA	NA	NA	NA	NA	NA	NA	NA	NA	NA	NA	NA	NA	NA	NA	NA	NA	NA	NA	NA	NA	Wald ratio	1	0.0299422	0.0153869	0.0516612	0.19248	TRUE	NA	NA	NA	NA	NA	NA	NA	NA	NA
ENSG00000172175	MALT1	Wald ratio	1	0.0222623	0.0136047	0.101764	0.315694	TRUE	NA	Wald ratio	1	0.082713	0.0233617	0.000399308	0.00487456	TRUE	0.0744315	NA	NA	NA	NA	NA	NA	NA	NA	NA	NA	NA	NA	NA	NA	NA	NA	NA	NA	NA	NA	NA	NA	NA	NA	NA	NA	NA	NA	NA	NA	NA	NA	NA	NA	NA	NA	NA	NA	NA	NA
ENSG00000172179	PRL	NA	NA	NA	NA	NA	NA	NA	NA	NA	NA	NA	NA	NA	NA	NA	NA	NA	NA	NA	NA	NA	NA	NA	NA	NA	NA	NA	NA	NA	NA	NA	NA	NA	NA	NA	NA	NA	NA	NA	NA	NA	NA	NA	NA	NA	NA	NA	NA	Wald ratio	1	0.0029832	0.0129857	0.818302	0.970628	TRUE	NA
ENSG00000172183	ISG20	NA	NA	NA	NA	NA	NA	NA	NA	Wald ratio	1	0.00350548	0.0223474	0.875353	0.945872	TRUE	NA	NA	NA	NA	NA	NA	NA	NA	NA	NA	NA	NA	NA	NA	NA	NA	NA	Wald ratio	1	-0.0097865	0.0180674	0.588048	0.81197	TRUE	NA	NA	NA	NA	NA	NA	NA	NA	NA	Inverse variance weighted	2	0.00260158	0.0043082	0.545932	0.898082	TRUE	NA
ENSG00000172197	MBOAT1	Inverse variance weighted	2	-0.0154852	0.0223065	0.487557	0.742878	TRUE	NA	Wald ratio	1	0.0830373	0.027275	0.0023311	0.021187	TRUE	0.1173	NA	NA	NA	NA	NA	NA	NA	NA	NA	NA	NA	NA	NA	NA	NA	NA	Wald ratio	1	-0.0237109	0.020799	0.254286	0.534564	TRUE	NA	NA	NA	NA	NA	NA	NA	NA	NA	NA	NA	NA	NA	NA	NA	NA	NA
ENSG00000172201	ID4	Wald ratio	1	0.0302931	0.0148608	0.0415038	0.177749	TRUE	0.0619459	NA	NA	NA	NA	NA	NA	NA	NA	NA	NA	NA	NA	NA	NA	NA	NA	NA	NA	NA	NA	NA	NA	NA	NA	NA	NA	NA	NA	NA	NA	NA	NA	Wald ratio	1	-0.00980409	0.0125159	0.433431	0.682722	TRUE	NA	NA	NA	NA	NA	NA	NA	NA	NA
ENSG00000172215	CXCR6	Wald ratio	1	-0.0151063	0.0168836	0.370928	0.653228	TRUE	NA	NA	NA	NA	NA	NA	NA	NA	NA	NA	NA	NA	NA	NA	NA	NA	NA	NA	NA	NA	NA	NA	NA	NA	NA	NA	NA	NA	NA	NA	NA	NA	NA	NA	NA	NA	NA	NA	NA	NA	NA	NA	NA	NA	NA	NA	NA	NA	NA
ENSG00000172232	AZU1	NA	NA	NA	NA	NA	NA	NA	NA	NA	NA	NA	NA	NA	NA	NA	NA	NA	NA	NA	NA	NA	NA	NA	NA	NA	NA	NA	NA	NA	NA	NA	NA	NA	NA	NA	NA	NA	NA	NA	NA	NA	NA	NA	NA	NA	NA	NA	NA	Inverse variance weighted	3	0.00397713	0.00520265	0.444604	0.849978	FALSE	NA
ENSG00000172236	TPSAB1	NA	NA	NA	NA	NA	NA	NA	NA	NA	NA	NA	NA	NA	NA	NA	NA	NA	NA	NA	NA	NA	NA	NA	NA	NA	NA	NA	NA	NA	NA	NA	NA	Wald ratio	1	-0.0252073	0.0176893	0.154157	0.404336	TRUE	NA	NA	NA	NA	NA	NA	NA	NA	NA	NA	NA	NA	NA	NA	NA	NA	NA
ENSG00000172239	PAIP1	Wald ratio	1	-0.127354	0.0391088	0.00112831	0.0125079	TRUE	0.0848413	NA	NA	NA	NA	NA	NA	NA	NA	NA	NA	NA	NA	NA	NA	NA	NA	NA	NA	NA	NA	NA	NA	NA	NA	NA	NA	NA	NA	NA	NA	NA	NA	NA	NA	NA	NA	NA	NA	NA	NA	NA	NA	NA	NA	NA	NA	NA	NA
ENSG00000172243	CLEC7A	Inverse variance weighted	2	0.0142572	0.0183355	0.436822	0.70398	TRUE	NA	Wald ratio	1	-0.0290522	0.0278583	0.297014	0.576486	TRUE	NA	Wald ratio	1	0.00547175	0.0114565	0.632926	0.820338	TRUE	NA	Wald ratio	1	-0.0163607	0.016005	0.306676	0.567531	TRUE	NA	NA	NA	NA	NA	NA	NA	NA	NA	NA	NA	NA	NA	NA	NA	NA	NA	NA	NA	NA	NA	NA	NA	NA	NA
ENSG00000172244	C5orf34	NA	NA	NA	NA	NA	NA	NA	NA	Wald ratio	1	0.0116291	0.0170769	0.495883	0.743451	TRUE	NA	NA	NA	NA	NA	NA	NA	NA	NA	NA	NA	NA	NA	NA	NA	NA	NA	Wald ratio	1	0.0367784	0.0223082	0.0992196	0.308499	TRUE	NA	NA	NA	NA	NA	NA	NA	NA	NA	NA	NA	NA	NA	NA	NA	NA	NA
ENSG00000172247	C1QTNF4	Inverse variance weighted	2	-0.0243546	0.0132049	0.0651292	0.239189	FALSE	NA	Wald ratio	1	-0.067788	0.00856026	2.39585e-15	3.50968e-13	TRUE	0.0736593	NA	NA	NA	NA	NA	NA	NA	NA	Wald ratio	1	0.0205597	0.00462288	8.69287e-06	0.000163759	TRUE	0.10487	Wald ratio	1	0.0301505	0.00686761	1.13224e-05	0.000242908	TRUE	0.563438	Wald ratio	1	0.0409872	0.00896595	4.8441e-06	0.000111414	TRUE	0.406046	NA	NA	NA	NA	NA	NA	NA	NA
ENSG00000172250	SERHL	NA	NA	NA	NA	NA	NA	NA	NA	NA	NA	NA	NA	NA	NA	NA	NA	Wald ratio	1	-0.00948809	0.00874393	0.277875	0.551645	TRUE	NA	NA	NA	NA	NA	NA	NA	NA	NA	NA	NA	NA	NA	NA	NA	NA	NA	NA	NA	NA	NA	NA	NA	NA	NA	Wald ratio	1	0.00479076	0.00895833	0.5928	0.912527	TRUE	NA
ENSG00000172262	ZNF131	Wald ratio	1	0.0266111	0.0280895	0.343451	0.62851	TRUE	NA	NA	NA	NA	NA	NA	NA	NA	NA	NA	NA	NA	NA	NA	NA	NA	NA	NA	NA	NA	NA	NA	NA	NA	NA	Wald ratio	1	0.0926601	0.0326026	0.00448167	0.0354425	TRUE	0.204731	NA	NA	NA	NA	NA	NA	NA	NA	NA	NA	NA	NA	NA	NA	NA	NA
ENSG00000172264	MACROD2	Wald ratio	1	-0.0107877	0.0232787	0.643067	0.839807	TRUE	NA	NA	NA	NA	NA	NA	NA	NA	NA	NA	NA	NA	NA	NA	NA	NA	NA	NA	NA	NA	NA	NA	NA	NA	NA	Wald ratio	1	-0.0144354	0.0237025	0.542509	0.779927	TRUE	NA	NA	NA	NA	NA	NA	NA	NA	NA	NA	NA	NA	NA	NA	NA	NA	NA
ENSG00000172270	BSG	NA	NA	NA	NA	NA	NA	NA	NA	Wald ratio	1	0.0316697	0.0206044	0.124284	0.351097	TRUE	NA	NA	NA	NA	NA	NA	NA	NA	NA	NA	NA	NA	NA	NA	NA	NA	NA	Inverse variance weighted	2	-0.0182365	0.0224495	0.416601	0.688193	TRUE	NA	NA	NA	NA	NA	NA	NA	NA	NA	NA	NA	NA	NA	NA	NA	NA	NA
ENSG00000172273	HINFP	NA	NA	NA	NA	NA	NA	NA	NA	Wald ratio	1	0.0206965	0.0348078	0.552114	0.781888	TRUE	NA	NA	NA	NA	NA	NA	NA	NA	NA	Wald ratio	1	0.00169833	0.0157096	0.91391	0.95951	TRUE	NA	NA	NA	NA	NA	NA	NA	NA	NA	Wald ratio	1	0.0209139	0.0107474	0.0516612	0.19248	TRUE	NA	NA	NA	NA	NA	NA	NA	NA	NA
ENSG00000172289	OR10V1	Wald ratio	1	-0.0260902	0.0185084	0.158646	0.410597	TRUE	NA	NA	NA	NA	NA	NA	NA	NA	NA	NA	NA	NA	NA	NA	NA	NA	NA	NA	NA	NA	NA	NA	NA	NA	NA	NA	NA	NA	NA	NA	NA	NA	NA	NA	NA	NA	NA	NA	NA	NA	NA	NA	NA	NA	NA	NA	NA	NA	NA
ENSG00000172292	CERS6	NA	NA	NA	NA	NA	NA	NA	NA	NA	NA	NA	NA	NA	NA	NA	NA	Wald ratio	1	-0.0366661	0.023791	0.123274	0.349895	TRUE	NA	NA	NA	NA	NA	NA	NA	NA	NA	Wald ratio	1	0.00814021	0.0275515	0.767647	0.912335	TRUE	NA	NA	NA	NA	NA	NA	NA	NA	NA	NA	NA	NA	NA	NA	NA	NA	NA
ENSG00000172296	SPTLC3	Wald ratio	1	0.0318053	0.0165746	0.0549946	0.214629	TRUE	NA	NA	NA	NA	NA	NA	NA	NA	NA	NA	NA	NA	NA	NA	NA	NA	NA	Wald ratio	1	0.0251909	0.00759725	0.000913846	0.00892845	TRUE	0.0713258	NA	NA	NA	NA	NA	NA	NA	NA	NA	NA	NA	NA	NA	NA	NA	NA	NA	NA	NA	NA	NA	NA	NA	NA
ENSG00000172301	COPRS	Wald ratio	1	-0.0566275	0.0239094	0.0178642	0.099535	TRUE	0.321435	NA	NA	NA	NA	NA	NA	NA	NA	NA	NA	NA	NA	NA	NA	NA	NA	NA	NA	NA	NA	NA	NA	NA	NA	Wald ratio	1	-0.0655442	0.0276742	0.0178642	0.0982061	TRUE	0.037712	NA	NA	NA	NA	NA	NA	NA	NA	NA	NA	NA	NA	NA	NA	NA	NA
ENSG00000172315	TP53RK	NA	NA	NA	NA	NA	NA	NA	NA	NA	NA	NA	NA	NA	NA	NA	NA	NA	NA	NA	NA	NA	NA	NA	NA	NA	NA	NA	NA	NA	NA	NA	NA	Wald ratio	1	0.0915666	0.0416212	0.0278069	0.134021	TRUE	0.0665873	NA	NA	NA	NA	NA	NA	NA	NA	Inverse variance weighted	2	0.0388624	0.0279681	0.164672	0.614122	FALSE	NA
ENSG00000172318	B3GALT1	NA	NA	NA	NA	NA	NA	NA	NA	NA	NA	NA	NA	NA	NA	NA	NA	NA	NA	NA	NA	NA	NA	NA	NA	NA	NA	NA	NA	NA	NA	NA	NA	Inverse variance weighted	2	-0.010777	0.00914247	0.238486	0.515124	TRUE	NA	NA	NA	NA	NA	NA	NA	NA	NA	Wald ratio	1	-0.00423726	0.00648429	0.513456	0.88692	TRUE	NA
ENSG00000172322	CLEC12A	NA	NA	NA	NA	NA	NA	NA	NA	NA	NA	NA	NA	NA	NA	NA	NA	NA	NA	NA	NA	NA	NA	NA	NA	Wald ratio	1	-0.0039602	0.00475224	0.404657	0.657907	TRUE	NA	NA	NA	NA	NA	NA	NA	NA	NA	Wald ratio	1	0.00755441	0.00773427	0.328696	0.593145	TRUE	NA	Inverse variance weighted	2	0.00704565	0.00919041	0.443301	0.84875	TRUE	NA
ENSG00000172331	BPGM	NA	NA	NA	NA	NA	NA	NA	NA	NA	NA	NA	NA	NA	NA	NA	NA	NA	NA	NA	NA	NA	NA	NA	NA	NA	NA	NA	NA	NA	NA	NA	NA	NA	NA	NA	NA	NA	NA	NA	NA	NA	NA	NA	NA	NA	NA	NA	NA	Wald ratio	1	0.0106065	0.0108067	0.326355	0.780989	TRUE	NA
ENSG00000172336	POP7	Wald ratio	1	0.0708655	0.0349474	0.0425829	0.181363	TRUE	0.0641668	NA	NA	NA	NA	NA	NA	NA	NA	NA	NA	NA	NA	NA	NA	NA	NA	NA	NA	NA	NA	NA	NA	NA	NA	NA	NA	NA	NA	NA	NA	NA	NA	NA	NA	NA	NA	NA	NA	NA	NA	NA	NA	NA	NA	NA	NA	NA	NA
ENSG00000172339	ALG14	NA	NA	NA	NA	NA	NA	NA	NA	NA	NA	NA	NA	NA	NA	NA	NA	NA	NA	NA	NA	NA	NA	NA	NA	NA	NA	NA	NA	NA	NA	NA	NA	Wald ratio	1	0.025001	0.0286196	0.382356	0.65979	TRUE	NA	NA	NA	NA	NA	NA	NA	NA	NA	Wald ratio	1	0.00400649	0.00867075	0.644032	0.929409	TRUE	NA
ENSG00000172340	SUCLG2	Inverse variance weighted	3	0.0270323	0.0131946	0.0404882	0.174569	FALSE	0.319412	Wald ratio	1	0.0195516	0.0156413	0.2113	0.475918	TRUE	NA	NA	NA	NA	NA	NA	NA	NA	NA	Wald ratio	1	0.0242703	0.0145622	0.0955807	0.286106	TRUE	NA	Wald ratio	1	-0.0184445	0.00934856	0.0484986	0.192957	TRUE	0.31561	NA	NA	NA	NA	NA	NA	NA	NA	Inverse variance weighted	2	-0.0201201	0.00745485	0.00695644	0.114576	TRUE	0.103137
ENSG00000172345	STARD5	Wald ratio	1	0.0117214	0.0185411	0.527267	0.766994	TRUE	NA	Inverse variance weighted	2	-0.00337797	0.0108148	0.754776	0.896492	TRUE	NA	NA	NA	NA	NA	NA	NA	NA	NA	NA	NA	NA	NA	NA	NA	NA	NA	NA	NA	NA	NA	NA	NA	NA	NA	NA	NA	NA	NA	NA	NA	NA	NA	NA	NA	NA	NA	NA	NA	NA	NA
ENSG00000172346	CSDC2	Wald ratio	1	-0.0346191	0.0212181	0.102768	0.317169	TRUE	NA	Wald ratio	1	0.0350648	0.0279631	0.209854	0.474521	TRUE	NA	NA	NA	NA	NA	NA	NA	NA	NA	NA	NA	NA	NA	NA	NA	NA	NA	Wald ratio	1	0.0267545	0.0240337	0.265619	0.548208	TRUE	NA	Wald ratio	1	0.0321972	0.014394	0.0252967	0.118624	TRUE	0.249059	Wald ratio	1	-0.00676894	0.0110309	0.539456	0.896443	TRUE	NA
ENSG00000172348	RCAN2	NA	NA	NA	NA	NA	NA	NA	NA	NA	NA	NA	NA	NA	NA	NA	NA	NA	NA	NA	NA	NA	NA	NA	NA	NA	NA	NA	NA	NA	NA	NA	NA	Wald ratio	1	0.0401986	0.0361788	0.266521	0.549662	TRUE	NA	NA	NA	NA	NA	NA	NA	NA	NA	Wald ratio	1	-0.00333173	0.00982287	0.734473	0.952531	TRUE	NA
ENSG00000172349	IL16	Wald ratio	1	0.0075362	0.016149	0.640738	0.838777	TRUE	NA	Wald ratio	1	-0.0152871	0.0264584	0.563414	0.790028	TRUE	NA	NA	NA	NA	NA	NA	NA	NA	NA	NA	NA	NA	NA	NA	NA	NA	NA	NA	NA	NA	NA	NA	NA	NA	NA	NA	NA	NA	NA	NA	NA	NA	NA	NA	NA	NA	NA	NA	NA	NA	NA
ENSG00000172354	GNB2	NA	NA	NA	NA	NA	NA	NA	NA	Wald ratio	1	0.171166	0.0333186	2.78781e-07	9.13496e-06	TRUE	0.0797884	NA	NA	NA	NA	NA	NA	NA	NA	NA	NA	NA	NA	NA	NA	NA	NA	Wald ratio	1	-0.166814	0.0411618	5.06447e-05	0.000887909	TRUE	0.273985	NA	NA	NA	NA	NA	NA	NA	NA	NA	NA	NA	NA	NA	NA	NA	NA
ENSG00000172361	CCDC11	NA	NA	NA	NA	NA	NA	NA	NA	NA	NA	NA	NA	NA	NA	NA	NA	NA	NA	NA	NA	NA	NA	NA	NA	NA	NA	NA	NA	NA	NA	NA	NA	NA	NA	NA	NA	NA	NA	NA	NA	Wald ratio	1	0.040299	0.0150651	0.00747293	0.0499417	TRUE	0.0171347	NA	NA	NA	NA	NA	NA	NA	NA
ENSG00000172366	FAM195A	Wald ratio	1	-0.0728848	0.0435284	0.0940484	0.301514	TRUE	NA	NA	NA	NA	NA	NA	NA	NA	NA	NA	NA	NA	NA	NA	NA	NA	NA	NA	NA	NA	NA	NA	NA	NA	NA	NA	NA	NA	NA	NA	NA	NA	NA	NA	NA	NA	NA	NA	NA	NA	NA	NA	NA	NA	NA	NA	NA	NA	NA
ENSG00000172377	OR9I1	NA	NA	NA	NA	NA	NA	NA	NA	NA	NA	NA	NA	NA	NA	NA	NA	NA	NA	NA	NA	NA	NA	NA	NA	NA	NA	NA	NA	NA	NA	NA	NA	NA	NA	NA	NA	NA	NA	NA	NA	NA	NA	NA	NA	NA	NA	NA	NA	Wald ratio	1	-0.00985308	0.0107488	0.359317	0.799263	TRUE	NA
ENSG00000172379	ARNT2	NA	NA	NA	NA	NA	NA	NA	NA	NA	NA	NA	NA	NA	NA	NA	NA	NA	NA	NA	NA	NA	NA	NA	NA	NA	NA	NA	NA	NA	NA	NA	NA	Wald ratio	1	0.0644917	0.0298274	0.0306057	0.143622	TRUE	0.0345532	Wald ratio	1	-0.0215095	0.0161321	0.182422	0.42103	TRUE	NA	NA	NA	NA	NA	NA	NA	NA	NA
ENSG00000172380	GNG12	Wald ratio	1	-0.0620601	0.0255918	0.0153084	0.089344	TRUE	0.0277256	Wald ratio	1	0.00814332	0.027823	0.769765	0.903221	TRUE	NA	NA	NA	NA	NA	NA	NA	NA	NA	NA	NA	NA	NA	NA	NA	NA	NA	NA	NA	NA	NA	NA	NA	NA	NA	Wald ratio	1	-0.0580074	0.0239206	0.0153084	0.0841961	TRUE	0.0318146	Wald ratio	1	-0.0255574	0.00949275	0.00709594	0.115495	TRUE	0.0280128
ENSG00000172382	PRSS27	NA	NA	NA	NA	NA	NA	NA	NA	NA	NA	NA	NA	NA	NA	NA	NA	NA	NA	NA	NA	NA	NA	NA	NA	NA	NA	NA	NA	NA	NA	NA	NA	Wald ratio	1	0.0382345	0.0179298	0.0329698	0.151155	TRUE	0.0699621	NA	NA	NA	NA	NA	NA	NA	NA	NA	NA	NA	NA	NA	NA	NA	NA
ENSG00000172399	MYOZ2	NA	NA	NA	NA	NA	NA	NA	NA	NA	NA	NA	NA	NA	NA	NA	NA	NA	NA	NA	NA	NA	NA	NA	NA	NA	NA	NA	NA	NA	NA	NA	NA	Inverse variance weighted	2	0.0372702	0.0208148	0.073363	0.253537	TRUE	NA	NA	NA	NA	NA	NA	NA	NA	NA	Wald ratio	1	-0.00532704	0.0104004	0.608514	0.918776	TRUE	NA
ENSG00000172403	SYNPO2	Wald ratio	1	0.0390291	0.0279832	0.163095	0.415715	TRUE	NA	Wald ratio	1	0.0320445	0.0229753	0.163095	0.409162	TRUE	NA	NA	NA	NA	NA	NA	NA	NA	NA	NA	NA	NA	NA	NA	NA	NA	NA	NA	NA	NA	NA	NA	NA	NA	NA	NA	NA	NA	NA	NA	NA	NA	NA	Inverse variance weighted	2	0.000471148	0.0079709	0.952866	0.991592	TRUE	NA
ENSG00000172410	INSL5	NA	NA	NA	NA	NA	NA	NA	NA	NA	NA	NA	NA	NA	NA	NA	NA	NA	NA	NA	NA	NA	NA	NA	NA	NA	NA	NA	NA	NA	NA	NA	NA	NA	NA	NA	NA	NA	NA	NA	NA	NA	NA	NA	NA	NA	NA	NA	NA	Inverse variance weighted	4	-0.00647481	0.0031504	0.0398561	0.316284	TRUE	0.0454763
ENSG00000172425	TTC36	NA	NA	NA	NA	NA	NA	NA	NA	Wald ratio	1	0.0416561	0.0237557	0.0795126	0.269283	TRUE	NA	NA	NA	NA	NA	NA	NA	NA	NA	NA	NA	NA	NA	NA	NA	NA	NA	Wald ratio	1	-0.057286	0.0223815	0.0104816	0.066844	TRUE	0.066159	NA	NA	NA	NA	NA	NA	NA	NA	NA	NA	NA	NA	NA	NA	NA	NA
ENSG00000172426	RSPH9	NA	NA	NA	NA	NA	NA	NA	NA	NA	NA	NA	NA	NA	NA	NA	NA	NA	NA	NA	NA	NA	NA	NA	NA	NA	NA	NA	NA	NA	NA	NA	NA	NA	NA	NA	NA	NA	NA	NA	NA	NA	NA	NA	NA	NA	NA	NA	NA	Wald ratio	1	-0.000339474	0.013579	0.980055	0.996016	TRUE	NA
ENSG00000172428	MYEOV2	NA	NA	NA	NA	NA	NA	NA	NA	NA	NA	NA	NA	NA	NA	NA	NA	NA	NA	NA	NA	NA	NA	NA	NA	NA	NA	NA	NA	NA	NA	NA	NA	NA	NA	NA	NA	NA	NA	NA	NA	NA	NA	NA	NA	NA	NA	NA	NA	Wald ratio	1	0.0084721	0.0146336	0.562625	0.903794	TRUE	NA
ENSG00000172432	GTPBP2	NA	NA	NA	NA	NA	NA	NA	NA	NA	NA	NA	NA	NA	NA	NA	NA	NA	NA	NA	NA	NA	NA	NA	NA	NA	NA	NA	NA	NA	NA	NA	NA	NA	NA	NA	NA	NA	NA	NA	NA	NA	NA	NA	NA	NA	NA	NA	NA	Wald ratio	1	-0.0122762	0.00822276	0.135448	0.56881	TRUE	NA
ENSG00000172456	FGGY	NA	NA	NA	NA	NA	NA	NA	NA	Wald ratio	1	-0.0542099	0.0195156	0.0054732	0.0413869	TRUE	0.0263656	NA	NA	NA	NA	NA	NA	NA	NA	NA	NA	NA	NA	NA	NA	NA	NA	Wald ratio	1	-0.0579798	0.0208727	0.0054732	0.0416691	TRUE	0.107088	NA	NA	NA	NA	NA	NA	NA	NA	Wald ratio	1	0.000112687	0.00717442	0.987468	0.996873	TRUE	NA
ENSG00000172458	IL17D	NA	NA	NA	NA	NA	NA	NA	NA	NA	NA	NA	NA	NA	NA	NA	NA	NA	NA	NA	NA	NA	NA	NA	NA	NA	NA	NA	NA	NA	NA	NA	NA	Wald ratio	1	0.0428868	0.0418146	0.305061	0.586555	TRUE	NA	NA	NA	NA	NA	NA	NA	NA	NA	Wald ratio	1	0.023415	0.00884735	0.00813171	0.125063	TRUE	0.0053064
ENSG00000172460	PRSS30P	Inverse variance weighted	2	-0.000981015	0.0105565	0.925959	0.969326	TRUE	NA	Wald ratio	1	0	0.0105487	1	1	TRUE	NA	Wald ratio	1	-0.00057338	0.00802732	0.943057	0.978546	TRUE	NA	NA	NA	NA	NA	NA	NA	NA	NA	NA	NA	NA	NA	NA	NA	NA	NA	Wald ratio	1	-0.00707968	0.00613572	0.248563	0.505209	TRUE	NA	NA	NA	NA	NA	NA	NA	NA	NA
ENSG00000172461	FUT9	NA	NA	NA	NA	NA	NA	NA	NA	NA	NA	NA	NA	NA	NA	NA	NA	NA	NA	NA	NA	NA	NA	NA	NA	NA	NA	NA	NA	NA	NA	NA	NA	NA	NA	NA	NA	NA	NA	NA	NA	Wald ratio	1	-0.00904499	0.00520772	0.082415	0.259249	TRUE	NA	Wald ratio	1	0.0031888	0.00695737	0.646713	0.930121	TRUE	NA
ENSG00000172466	ZNF24	Wald ratio	1	0.0463961	0.0217298	0.03275	0.150474	TRUE	0.0445805	NA	NA	NA	NA	NA	NA	NA	NA	NA	NA	NA	NA	NA	NA	NA	NA	NA	NA	NA	NA	NA	NA	NA	NA	NA	NA	NA	NA	NA	NA	NA	NA	Wald ratio	1	-0.0285726	0.0148943	0.0550644	0.19929	TRUE	NA	NA	NA	NA	NA	NA	NA	NA	NA
ENSG00000172469	MANEA	Wald ratio	1	-0.00980395	0.0124183	0.429835	0.699065	TRUE	NA	Inverse variance weighted	2	-0.00204616	0.0193027	0.915579	0.964312	FALSE	NA	NA	NA	NA	NA	NA	NA	NA	NA	Wald ratio	1	0.0271511	0.0175351	0.121529	0.332173	TRUE	NA	Wald ratio	1	-0.0214813	0.0138733	0.121529	0.352822	TRUE	NA	Wald ratio	1	-0.0110688	0.0164744	0.501663	0.732638	TRUE	NA	Wald ratio	1	0.0105227	0.0122445	0.390134	0.819763	TRUE	NA
ENSG00000172478	C2orf54	NA	NA	NA	NA	NA	NA	NA	NA	NA	NA	NA	NA	NA	NA	NA	NA	Wald ratio	1	0.00766787	0.00985869	0.4367	0.693304	TRUE	NA	NA	NA	NA	NA	NA	NA	NA	NA	NA	NA	NA	NA	NA	NA	NA	NA	NA	NA	NA	NA	NA	NA	NA	NA	Wald ratio	1	0.0144143	0.0065993	0.0289468	0.268347	TRUE	0.0307233
ENSG00000172482	AGXT	NA	NA	NA	NA	NA	NA	NA	NA	NA	NA	NA	NA	NA	NA	NA	NA	NA	NA	NA	NA	NA	NA	NA	NA	NA	NA	NA	NA	NA	NA	NA	NA	NA	NA	NA	NA	NA	NA	NA	NA	NA	NA	NA	NA	NA	NA	NA	NA	Wald ratio	1	-0.0203965	0.0075145	0.00664189	0.11135	TRUE	0.0733119
ENSG00000172493	AFF1	Wald ratio	1	-0.124799	0.0423426	0.00320491	0.0275622	TRUE	0.0536491	Wald ratio	1	-0.108921	0.0347817	0.00173869	0.0168261	TRUE	0.0369609	NA	NA	NA	NA	NA	NA	NA	NA	Wald ratio	1	-0.0017199	0.0149631	0.908491	0.95942	TRUE	NA	Wald ratio	1	-0.0836313	0.0432576	0.0531951	0.205772	TRUE	NA	NA	NA	NA	NA	NA	NA	NA	NA	NA	NA	NA	NA	NA	NA	NA	NA
ENSG00000172497	ACOT12	Wald ratio	1	0.0253248	0.00869358	0.00357925	0.0302125	TRUE	0.0603346	NA	NA	NA	NA	NA	NA	NA	NA	NA	NA	NA	NA	NA	NA	NA	NA	Wald ratio	1	-0.0136592	0.0115344	0.23633	0.493687	TRUE	NA	NA	NA	NA	NA	NA	NA	NA	NA	NA	NA	NA	NA	NA	NA	NA	NA	NA	NA	NA	NA	NA	NA	NA	NA
ENSG00000172500	FIBP	Wald ratio	1	0.169693	0.022328	2.96131e-14	4.11536e-12	TRUE	0.100153	Wald ratio	1	0.128584	0.0277059	3.46684e-06	8.22247e-05	TRUE	0.965766	NA	NA	NA	NA	NA	NA	NA	NA	NA	NA	NA	NA	NA	NA	NA	NA	Wald ratio	1	-0.0913424	0.0123365	1.31888e-13	1.64703e-11	TRUE	0.111532	NA	NA	NA	NA	NA	NA	NA	NA	NA	NA	NA	NA	NA	NA	NA	NA
ENSG00000172508	CARNS1	NA	NA	NA	NA	NA	NA	NA	NA	NA	NA	NA	NA	NA	NA	NA	NA	NA	NA	NA	NA	NA	NA	NA	NA	NA	NA	NA	NA	NA	NA	NA	NA	Wald ratio	1	0.0133919	0.0249238	0.591051	0.812865	TRUE	NA	NA	NA	NA	NA	NA	NA	NA	NA	Wald ratio	1	0.0118036	0.013279	0.374063	0.809118	TRUE	NA
ENSG00000172519	OR10H5	NA	NA	NA	NA	NA	NA	NA	NA	NA	NA	NA	NA	NA	NA	NA	NA	NA	NA	NA	NA	NA	NA	NA	NA	NA	NA	NA	NA	NA	NA	NA	NA	NA	NA	NA	NA	NA	NA	NA	NA	NA	NA	NA	NA	NA	NA	NA	NA	Wald ratio	1	0.0414976	0.0114583	0.000292762	0.0108818	TRUE	0.379616
ENSG00000172530	BANP	NA	NA	NA	NA	NA	NA	NA	NA	NA	NA	NA	NA	NA	NA	NA	NA	NA	NA	NA	NA	NA	NA	NA	NA	NA	NA	NA	NA	NA	NA	NA	NA	NA	NA	NA	NA	NA	NA	NA	NA	NA	NA	NA	NA	NA	NA	NA	NA	Inverse variance weighted	2	-0.0253391	0.0173147	0.143347	0.582866	FALSE	NA
ENSG00000172538	FAM170B	NA	NA	NA	NA	NA	NA	NA	NA	NA	NA	NA	NA	NA	NA	NA	NA	NA	NA	NA	NA	NA	NA	NA	NA	NA	NA	NA	NA	NA	NA	NA	NA	NA	NA	NA	NA	NA	NA	NA	NA	NA	NA	NA	NA	NA	NA	NA	NA	Wald ratio	1	0.00667042	0.00963505	0.488744	0.874171	TRUE	NA
ENSG00000172543	CTSW	Wald ratio	1	0.0620419	0.00855122	4.00716e-13	4.74378e-11	TRUE	0.57899	Wald ratio	1	-0.0530949	0.00731807	4.00716e-13	4.40257e-11	TRUE	0.102392	Wald ratio	1	-0.0549312	0.00757116	4.00716e-13	4.78781e-11	TRUE	0.127399	Wald ratio	1	0.0506682	0.00672713	5.00015e-14	5.61803e-12	TRUE	0.140391	Wald ratio	1	0.0850839	0.0117271	4.00716e-13	4.65665e-11	TRUE	0.118917	NA	NA	NA	NA	NA	NA	NA	NA	Wald ratio	1	0.00380661	0.00649362	0.557736	0.902886	TRUE	NA
ENSG00000172548	NIPAL4	NA	NA	NA	NA	NA	NA	NA	NA	Wald ratio	1	-0.00523967	0.0127717	0.681618	0.860342	TRUE	NA	NA	NA	NA	NA	NA	NA	NA	NA	NA	NA	NA	NA	NA	NA	NA	NA	Wald ratio	1	-0.00544716	0.00786812	0.488744	0.743378	TRUE	NA	NA	NA	NA	NA	NA	NA	NA	NA	Wald ratio	1	0.00278903	0.00679827	0.681618	0.940628	TRUE	NA
ENSG00000172551	MUCL1	NA	NA	NA	NA	NA	NA	NA	NA	NA	NA	NA	NA	NA	NA	NA	NA	NA	NA	NA	NA	NA	NA	NA	NA	NA	NA	NA	NA	NA	NA	NA	NA	NA	NA	NA	NA	NA	NA	NA	NA	NA	NA	NA	NA	NA	NA	NA	NA	Wald ratio	1	-0.0023557	0.0082113	0.7742	0.96252	TRUE	NA
ENSG00000172554	SNTG2	Wald ratio	1	-0.0229007	0.027249	0.40067	0.678028	TRUE	NA	Wald ratio	1	-0.00268222	0.0181795	0.882705	0.949833	TRUE	NA	NA	NA	NA	NA	NA	NA	NA	NA	NA	NA	NA	NA	NA	NA	NA	NA	Wald ratio	1	0.00286139	0.00882261	0.745693	0.903448	TRUE	NA	NA	NA	NA	NA	NA	NA	NA	NA	Inverse variance weighted	2	0.00481107	0.00521896	0.356609	0.798324	TRUE	NA
ENSG00000172568	FNDC9	NA	NA	NA	NA	NA	NA	NA	NA	NA	NA	NA	NA	NA	NA	NA	NA	NA	NA	NA	NA	NA	NA	NA	NA	NA	NA	NA	NA	NA	NA	NA	NA	NA	NA	NA	NA	NA	NA	NA	NA	NA	NA	NA	NA	NA	NA	NA	NA	Wald ratio	1	-0.00483384	0.00885406	0.585103	0.910134	TRUE	NA
ENSG00000172572	PDE3A	Wald ratio	1	-0.242517	0.0369941	5.54351e-11	4.35711e-09	TRUE	0.990179	NA	NA	NA	NA	NA	NA	NA	NA	NA	NA	NA	NA	NA	NA	NA	NA	NA	NA	NA	NA	NA	NA	NA	NA	Wald ratio	1	-0.0395097	0.0218905	0.0710938	0.248472	TRUE	NA	NA	NA	NA	NA	NA	NA	NA	NA	NA	NA	NA	NA	NA	NA	NA	NA
ENSG00000172575	RASGRP1	NA	NA	NA	NA	NA	NA	NA	NA	NA	NA	NA	NA	NA	NA	NA	NA	NA	NA	NA	NA	NA	NA	NA	NA	NA	NA	NA	NA	NA	NA	NA	NA	Wald ratio	1	-0.0293904	0.0201092	0.143868	0.390571	TRUE	NA	NA	NA	NA	NA	NA	NA	NA	NA	NA	NA	NA	NA	NA	NA	NA	NA
ENSG00000172586	CHCHD1	Wald ratio	1	-0.00346948	0.0560073	0.950605	0.979513	TRUE	NA	NA	NA	NA	NA	NA	NA	NA	NA	NA	NA	NA	NA	NA	NA	NA	NA	NA	NA	NA	NA	NA	NA	NA	NA	NA	NA	NA	NA	NA	NA	NA	NA	NA	NA	NA	NA	NA	NA	NA	NA	NA	NA	NA	NA	NA	NA	NA	NA
ENSG00000172590	MRPL52	NA	NA	NA	NA	NA	NA	NA	NA	Wald ratio	1	-0.0552012	0.0312807	0.0776132	0.264409	TRUE	NA	NA	NA	NA	NA	NA	NA	NA	NA	NA	NA	NA	NA	NA	NA	NA	NA	Wald ratio	1	0.0323377	0.0208762	0.121377	0.352625	TRUE	NA	NA	NA	NA	NA	NA	NA	NA	NA	Wald ratio	1	-0.0254727	0.0154021	0.0981588	0.492453	TRUE	NA
ENSG00000172594	SMPDL3A	NA	NA	NA	NA	NA	NA	NA	NA	Wald ratio	1	0.00336723	0.0149655	0.821979	0.92485	TRUE	NA	NA	NA	NA	NA	NA	NA	NA	NA	Wald ratio	1	-0.00277187	0.0123194	0.821979	0.913439	TRUE	NA	Wald ratio	1	-0.0111003	0.0204246	0.586801	0.811116	TRUE	NA	NA	NA	NA	NA	NA	NA	NA	NA	Wald ratio	1	-0.00405831	0.00688148	0.555363	0.901736	TRUE	NA
ENSG00000172613	RAD9A	NA	NA	NA	NA	NA	NA	NA	NA	Wald ratio	1	-0.0224918	0.0129553	0.0825442	0.274939	TRUE	NA	NA	NA	NA	NA	NA	NA	NA	NA	NA	NA	NA	NA	NA	NA	NA	NA	Wald ratio	1	0.0188636	0.0114754	0.10021	0.31077	TRUE	NA	Wald ratio	1	0.0223538	0.0128758	0.0825442	0.25941	TRUE	NA	Inverse variance weighted	2	-0.0132687	0.00614086	0.0307171	0.276666	TRUE	0.331624
ENSG00000172638	EFEMP2	NA	NA	NA	NA	NA	NA	NA	NA	Wald ratio	1	0.0389812	0.0327796	0.234365	0.506199	TRUE	NA	NA	NA	NA	NA	NA	NA	NA	NA	Inverse variance weighted	2	-0.0061354	0.012785	0.631304	0.810647	TRUE	NA	NA	NA	NA	NA	NA	NA	NA	NA	Wald ratio	1	0.0107899	0.0184064	0.557736	0.765303	TRUE	NA	NA	NA	NA	NA	NA	NA	NA	NA
ENSG00000172640	OR10AD1	NA	NA	NA	NA	NA	NA	NA	NA	NA	NA	NA	NA	NA	NA	NA	NA	NA	NA	NA	NA	NA	NA	NA	NA	NA	NA	NA	NA	NA	NA	NA	NA	NA	NA	NA	NA	NA	NA	NA	NA	Wald ratio	1	-0.0274021	0.0102284	0.00738397	0.0495341	TRUE	0.0461652	Wald ratio	1	0.0155017	0.0112464	0.168086	0.620346	TRUE	NA
ENSG00000172650	AGAP5	NA	NA	NA	NA	NA	NA	NA	NA	NA	NA	NA	NA	NA	NA	NA	NA	NA	NA	NA	NA	NA	NA	NA	NA	Wald ratio	1	0.0420101	0.0127007	0.000940681	0.0091339	TRUE	0.884819	Wald ratio	1	-0.00549222	0.0319072	0.863334	0.948093	TRUE	NA	NA	NA	NA	NA	NA	NA	NA	NA	NA	NA	NA	NA	NA	NA	NA	NA
ENSG00000172661	FAM21C	Inverse variance weighted	3	0.0185273	0.0115883	0.109865	0.332543	TRUE	NA	Inverse variance weighted	2	0.00537312	0.014137	0.70389	0.872313	TRUE	NA	NA	NA	NA	NA	NA	NA	NA	NA	Wald ratio	1	-0.0216076	0.0163257	0.185659	0.428214	TRUE	NA	Wald ratio	1	0.0241175	0.022331	0.280142	0.564664	TRUE	NA	NA	NA	NA	NA	NA	NA	NA	NA	NA	NA	NA	NA	NA	NA	NA	NA
ENSG00000172663	TMEM134	NA	NA	NA	NA	NA	NA	NA	NA	NA	NA	NA	NA	NA	NA	NA	NA	NA	NA	NA	NA	NA	NA	NA	NA	Wald ratio	1	-0.00216275	0.0160499	0.892808	0.949552	TRUE	NA	Wald ratio	1	-0.105675	0.053528	0.0483597	0.192957	TRUE	0.0618302	Wald ratio	1	-0.00511532	0.0236583	0.828819	0.92189	TRUE	NA	NA	NA	NA	NA	NA	NA	NA	NA
ENSG00000172667	ZMAT3	NA	NA	NA	NA	NA	NA	NA	NA	NA	NA	NA	NA	NA	NA	NA	NA	Wald ratio	1	0.0175859	0.017135	0.304743	0.578975	TRUE	NA	NA	NA	NA	NA	NA	NA	NA	NA	NA	NA	NA	NA	NA	NA	NA	NA	NA	NA	NA	NA	NA	NA	NA	NA	Wald ratio	1	-0.00461216	0.0125642	0.713553	0.948713	TRUE	NA
ENSG00000172671	ZFAND4	NA	NA	NA	NA	NA	NA	NA	NA	Wald ratio	1	-0.0222608	0.00882411	0.0116449	0.0732313	TRUE	0.0368156	Wald ratio	1	-0.020146	0.010073	0.0455003	0.182567	TRUE	0.0237565	NA	NA	NA	NA	NA	NA	NA	NA	Wald ratio	1	0.0555273	0.0197328	0.00489363	0.0381238	TRUE	0.0392403	NA	NA	NA	NA	NA	NA	NA	NA	NA	NA	NA	NA	NA	NA	NA	NA
ENSG00000172673	THEMIS	NA	NA	NA	NA	NA	NA	NA	NA	NA	NA	NA	NA	NA	NA	NA	NA	NA	NA	NA	NA	NA	NA	NA	NA	NA	NA	NA	NA	NA	NA	NA	NA	NA	NA	NA	NA	NA	NA	NA	NA	NA	NA	NA	NA	NA	NA	NA	NA	Wald ratio	1	-0.00559957	0.012378	0.650995	0.931342	TRUE	NA
ENSG00000172687	ZNF738	Wald ratio	1	0.0529788	0.00973542	5.2727e-08	2.30867e-06	TRUE	0.608644	NA	NA	NA	NA	NA	NA	NA	NA	Wald ratio	1	-0.0307214	0.00528408	6.10144e-09	2.52349e-07	TRUE	0.816928	NA	NA	NA	NA	NA	NA	NA	NA	Wald ratio	1	-0.0310475	0.00832433	0.000191685	0.00278443	TRUE	0.971865	Wald ratio	1	-0.0433982	0.00804364	6.83905e-08	2.52333e-06	TRUE	0.63731	Wald ratio	1	0.0473618	0.00961304	8.35747e-07	7.80941e-05	TRUE	0.598994
ENSG00000172716	SLFN11	NA	NA	NA	NA	NA	NA	NA	NA	NA	NA	NA	NA	NA	NA	NA	NA	NA	NA	NA	NA	NA	NA	NA	NA	NA	NA	NA	NA	NA	NA	NA	NA	Wald ratio	1	-0.00284938	0.018521	0.877731	0.952526	TRUE	NA	Inverse variance weighted	2	-0.00637067	0.0111073	0.566268	0.772224	TRUE	NA	NA	NA	NA	NA	NA	NA	NA	NA
ENSG00000172717	FAM71D	NA	NA	NA	NA	NA	NA	NA	NA	Wald ratio	1	-0.0105415	0.0150852	0.48468	0.735536	TRUE	NA	NA	NA	NA	NA	NA	NA	NA	NA	NA	NA	NA	NA	NA	NA	NA	NA	NA	NA	NA	NA	NA	NA	NA	NA	NA	NA	NA	NA	NA	NA	NA	NA	Inverse variance weighted	2	0.0086148	0.00615511	0.161628	0.609925	TRUE	NA
ENSG00000172724	CCL19	NA	NA	NA	NA	NA	NA	NA	NA	NA	NA	NA	NA	NA	NA	NA	NA	NA	NA	NA	NA	NA	NA	NA	NA	NA	NA	NA	NA	NA	NA	NA	NA	NA	NA	NA	NA	NA	NA	NA	NA	NA	NA	NA	NA	NA	NA	NA	NA	Wald ratio	1	-0.00100121	0.0112489	0.929078	0.987079	TRUE	NA
ENSG00000172725	CORO1B	NA	NA	NA	NA	NA	NA	NA	NA	Wald ratio	1	-0.0502204	0.0378256	0.184283	0.439023	TRUE	NA	NA	NA	NA	NA	NA	NA	NA	NA	NA	NA	NA	NA	NA	NA	NA	NA	NA	NA	NA	NA	NA	NA	NA	NA	NA	NA	NA	NA	NA	NA	NA	NA	NA	NA	NA	NA	NA	NA	NA	NA
ENSG00000172728	FUT10	Inverse variance weighted	2	0.0184418	0.00657889	0.00506007	0.0398366	TRUE	0.0317952	Wald ratio	1	0.021071	0.008007	0.00849891	0.0576706	TRUE	0.0484555	NA	NA	NA	NA	NA	NA	NA	NA	Wald ratio	1	-0.00944336	0.00634985	0.136967	0.354249	TRUE	NA	Wald ratio	1	0.0272435	0.0105638	0.00991019	0.0639804	TRUE	0.0445085	Wald ratio	1	-0.01651	0.00677778	0.0148549	0.0825565	TRUE	0.0398686	Wald ratio	1	-0.0156402	0.0062561	0.0124193	0.161824	TRUE	0.0441123
ENSG00000172731	LRRC20	NA	NA	NA	NA	NA	NA	NA	NA	NA	NA	NA	NA	NA	NA	NA	NA	NA	NA	NA	NA	NA	NA	NA	NA	NA	NA	NA	NA	NA	NA	NA	NA	Wald ratio	1	-0.019758	0.0424796	0.641848	0.846033	TRUE	NA	NA	NA	NA	NA	NA	NA	NA	NA	Wald ratio	1	0.0193871	0.0134724	0.150144	0.593818	TRUE	NA
ENSG00000172732	MUS81	Wald ratio	1	0.143198	0.0317313	6.39712e-06	0.00015933	TRUE	0.975274	NA	NA	NA	NA	NA	NA	NA	NA	NA	NA	NA	NA	NA	NA	NA	NA	NA	NA	NA	NA	NA	NA	NA	NA	NA	NA	NA	NA	NA	NA	NA	NA	NA	NA	NA	NA	NA	NA	NA	NA	NA	NA	NA	NA	NA	NA	NA	NA
ENSG00000172733	PURG	Wald ratio	1	-0.0549004	0.0175376	0.00174548	0.0174712	TRUE	0.252651	NA	NA	NA	NA	NA	NA	NA	NA	NA	NA	NA	NA	NA	NA	NA	NA	NA	NA	NA	NA	NA	NA	NA	NA	NA	NA	NA	NA	NA	NA	NA	NA	NA	NA	NA	NA	NA	NA	NA	NA	NA	NA	NA	NA	NA	NA	NA	NA
ENSG00000172738	TMEM217	NA	NA	NA	NA	NA	NA	NA	NA	Wald ratio	1	0.0145155	0.0192489	0.45079	0.709022	TRUE	NA	NA	NA	NA	NA	NA	NA	NA	NA	NA	NA	NA	NA	NA	NA	NA	NA	NA	NA	NA	NA	NA	NA	NA	NA	Wald ratio	1	0.00326492	0.0149098	0.826667	0.92189	TRUE	NA	Wald ratio	1	-0.00529506	0.0130878	0.685786	0.941381	TRUE	NA
ENSG00000172748	ZNF596	Wald ratio	1	-0.0271799	0.0234945	0.247328	0.528556	TRUE	NA	NA	NA	NA	NA	NA	NA	NA	NA	NA	NA	NA	NA	NA	NA	NA	NA	NA	NA	NA	NA	NA	NA	NA	NA	Wald ratio	1	-0.0106728	0.0297714	0.719976	0.89179	TRUE	NA	NA	NA	NA	NA	NA	NA	NA	NA	NA	NA	NA	NA	NA	NA	NA	NA
ENSG00000172752	COL6A5	NA	NA	NA	NA	NA	NA	NA	NA	NA	NA	NA	NA	NA	NA	NA	NA	NA	NA	NA	NA	NA	NA	NA	NA	NA	NA	NA	NA	NA	NA	NA	NA	NA	NA	NA	NA	NA	NA	NA	NA	NA	NA	NA	NA	NA	NA	NA	NA	Wald ratio	1	0.0131935	0.00964898	0.171517	0.624942	TRUE	NA
ENSG00000172766	NAA16	NA	NA	NA	NA	NA	NA	NA	NA	NA	NA	NA	NA	NA	NA	NA	NA	NA	NA	NA	NA	NA	NA	NA	NA	NA	NA	NA	NA	NA	NA	NA	NA	Wald ratio	1	0.0380333	0.0181351	0.0359739	0.160873	TRUE	0.0333074	NA	NA	NA	NA	NA	NA	NA	NA	NA	NA	NA	NA	NA	NA	NA	NA
ENSG00000172771	EFCAB12	Wald ratio	1	-0.00274589	0.0118989	0.817494	0.927577	TRUE	NA	NA	NA	NA	NA	NA	NA	NA	NA	NA	NA	NA	NA	NA	NA	NA	NA	Wald ratio	1	-0.0270399	0.00959997	0.00485249	0.0339243	TRUE	0.159472	NA	NA	NA	NA	NA	NA	NA	NA	NA	NA	NA	NA	NA	NA	NA	NA	NA	NA	NA	NA	NA	NA	NA	NA
ENSG00000172772	OR10W1	NA	NA	NA	NA	NA	NA	NA	NA	NA	NA	NA	NA	NA	NA	NA	NA	NA	NA	NA	NA	NA	NA	NA	NA	NA	NA	NA	NA	NA	NA	NA	NA	NA	NA	NA	NA	NA	NA	NA	NA	NA	NA	NA	NA	NA	NA	NA	NA	Inverse variance weighted	2	-0.0140166	0.0103156	0.174216	0.629441	FALSE	NA
ENSG00000172775	FAM192A	Wald ratio	1	0.0100309	0.00899319	0.264686	0.549961	TRUE	NA	Wald ratio	1	0.0170232	0.0136541	0.212488	0.477874	TRUE	NA	NA	NA	NA	NA	NA	NA	NA	NA	NA	NA	NA	NA	NA	NA	NA	NA	Wald ratio	1	0.0131729	0.0118101	0.264686	0.547226	TRUE	NA	NA	NA	NA	NA	NA	NA	NA	NA	Wald ratio	1	-0.0127085	0.0111378	0.253859	0.720777	TRUE	NA
ENSG00000172780	RAB43	Wald ratio	1	-0.00638794	0.0229567	0.780812	0.911296	TRUE	NA	Inverse variance weighted	2	-0.0193135	0.0321402	0.547897	0.779808	FALSE	NA	Wald ratio	1	0.0158054	0.0169008	0.349693	0.624991	TRUE	NA	NA	NA	NA	NA	NA	NA	NA	NA	NA	NA	NA	NA	NA	NA	NA	NA	Inverse variance weighted	2	0.00172077	0.0151606	0.909631	0.958333	TRUE	NA	NA	NA	NA	NA	NA	NA	NA	NA
ENSG00000172782	FADS6	NA	NA	NA	NA	NA	NA	NA	NA	NA	NA	NA	NA	NA	NA	NA	NA	NA	NA	NA	NA	NA	NA	NA	NA	Wald ratio	1	-0.0109871	0.00668444	0.100243	0.293908	TRUE	NA	NA	NA	NA	NA	NA	NA	NA	NA	NA	NA	NA	NA	NA	NA	NA	NA	NA	NA	NA	NA	NA	NA	NA	NA
ENSG00000172785	CBWD1	NA	NA	NA	NA	NA	NA	NA	NA	NA	NA	NA	NA	NA	NA	NA	NA	NA	NA	NA	NA	NA	NA	NA	NA	NA	NA	NA	NA	NA	NA	NA	NA	NA	NA	NA	NA	NA	NA	NA	NA	NA	NA	NA	NA	NA	NA	NA	NA	Wald ratio	1	-0.00145984	0.00474449	0.758316	0.959825	TRUE	NA
ENSG00000172789	HOXC5	NA	NA	NA	NA	NA	NA	NA	NA	NA	NA	NA	NA	NA	NA	NA	NA	NA	NA	NA	NA	NA	NA	NA	NA	NA	NA	NA	NA	NA	NA	NA	NA	Wald ratio	1	0.111004	0.0241037	4.11945e-06	0.000103817	TRUE	0.599922	NA	NA	NA	NA	NA	NA	NA	NA	Wald ratio	1	0.000733216	0.0131979	0.955696	0.992073	TRUE	NA
ENSG00000172794	RAB37	NA	NA	NA	NA	NA	NA	NA	NA	NA	NA	NA	NA	NA	NA	NA	NA	NA	NA	NA	NA	NA	NA	NA	NA	NA	NA	NA	NA	NA	NA	NA	NA	NA	NA	NA	NA	NA	NA	NA	NA	NA	NA	NA	NA	NA	NA	NA	NA	Wald ratio	1	0.000153306	0.00434366	0.971845	0.995221	TRUE	NA
ENSG00000172795	DCP2	Wald ratio	1	0.0577965	0.0113749	3.75293e-07	1.28067e-05	TRUE	0.70892	Wald ratio	1	-0.0746097	0.0144532	2.44114e-07	8.14184e-06	TRUE	0.731839	NA	NA	NA	NA	NA	NA	NA	NA	Wald ratio	1	0.0444834	0.00899392	7.5775e-07	1.87707e-05	TRUE	0.96252	NA	NA	NA	NA	NA	NA	NA	NA	Wald ratio	1	0.0692533	0.0134156	2.44114e-07	7.86046e-06	TRUE	0.733024	Wald ratio	1	0.015677	0.0123516	0.204359	0.667832	TRUE	NA
ENSG00000172799	ZBTB8OSP2	NA	NA	NA	NA	NA	NA	NA	NA	NA	NA	NA	NA	NA	NA	NA	NA	NA	NA	NA	NA	NA	NA	NA	NA	NA	NA	NA	NA	NA	NA	NA	NA	NA	NA	NA	NA	NA	NA	NA	NA	NA	NA	NA	NA	NA	NA	NA	NA	Wald ratio	1	0.00868288	0.0101653	0.393013	0.821837	TRUE	NA
ENSG00000172803	SNX32	Wald ratio	1	0.0369693	0.00486438	2.96131e-14	4.11536e-12	TRUE	0.116761	Wald ratio	1	0.0330544	0.00434926	2.96131e-14	3.56838e-12	TRUE	0.0619282	Wald ratio	1	-0.0464586	0.00648863	8.06771e-13	8.97463e-11	TRUE	0.110008	NA	NA	NA	NA	NA	NA	NA	NA	Wald ratio	1	0.0638957	0.00840733	2.96131e-14	4.19954e-12	TRUE	0.11863	Wald ratio	1	-0.0370963	0.0048811	2.96131e-14	4.14038e-12	TRUE	0.0680278	Wald ratio	1	0.0391371	0.00514961	2.96131e-14	1.10245e-11	TRUE	0.727311
ENSG00000172809	RPL38	Wald ratio	1	-0.0764639	0.0451413	0.0902886	0.294082	TRUE	NA	NA	NA	NA	NA	NA	NA	NA	NA	NA	NA	NA	NA	NA	NA	NA	NA	NA	NA	NA	NA	NA	NA	NA	NA	NA	NA	NA	NA	NA	NA	NA	NA	NA	NA	NA	NA	NA	NA	NA	NA	NA	NA	NA	NA	NA	NA	NA	NA
ENSG00000172817	CYP7B1	NA	NA	NA	NA	NA	NA	NA	NA	Wald ratio	1	0.00394983	0.028164	0.888467	0.953424	TRUE	NA	NA	NA	NA	NA	NA	NA	NA	NA	NA	NA	NA	NA	NA	NA	NA	NA	NA	NA	NA	NA	NA	NA	NA	NA	Wald ratio	1	-0.00811173	0.0171248	0.635725	0.821802	TRUE	NA	Wald ratio	1	-0.00444954	0.00699213	0.524539	0.890714	TRUE	NA
ENSG00000172818	OVOL1	NA	NA	NA	NA	NA	NA	NA	NA	NA	NA	NA	NA	NA	NA	NA	NA	NA	NA	NA	NA	NA	NA	NA	NA	NA	NA	NA	NA	NA	NA	NA	NA	NA	NA	NA	NA	NA	NA	NA	NA	NA	NA	NA	NA	NA	NA	NA	NA	Wald ratio	1	0	0.0143555	1	1	TRUE	NA
ENSG00000172828	CES3	NA	NA	NA	NA	NA	NA	NA	NA	NA	NA	NA	NA	NA	NA	NA	NA	NA	NA	NA	NA	NA	NA	NA	NA	NA	NA	NA	NA	NA	NA	NA	NA	NA	NA	NA	NA	NA	NA	NA	NA	NA	NA	NA	NA	NA	NA	NA	NA	Inverse variance weighted	2	0.0118567	0.00553448	0.0321668	0.282668	TRUE	0.0589404
ENSG00000172830	SSH3	NA	NA	NA	NA	NA	NA	NA	NA	NA	NA	NA	NA	NA	NA	NA	NA	Wald ratio	1	0.0212741	0.0157309	0.176253	0.427029	TRUE	NA	NA	NA	NA	NA	NA	NA	NA	NA	NA	NA	NA	NA	NA	NA	NA	NA	NA	NA	NA	NA	NA	NA	NA	NA	Wald ratio	1	0.00197636	0.0064534	0.759414	0.960017	TRUE	NA
ENSG00000172831	CES2	Wald ratio	1	0.0109098	0.0347497	0.753556	0.898162	TRUE	NA	Wald ratio	1	0.072193	0.0388732	0.0632908	0.231964	TRUE	NA	NA	NA	NA	NA	NA	NA	NA	NA	NA	NA	NA	NA	NA	NA	NA	NA	NA	NA	NA	NA	NA	NA	NA	NA	NA	NA	NA	NA	NA	NA	NA	NA	Wald ratio	1	0.0034612	0.0128064	0.786952	0.965364	TRUE	NA
ENSG00000172840	PDP2	Wald ratio	1	-0.117951	0.0367305	0.00132151	0.014127	TRUE	0.169931	NA	NA	NA	NA	NA	NA	NA	NA	NA	NA	NA	NA	NA	NA	NA	NA	NA	NA	NA	NA	NA	NA	NA	NA	Wald ratio	1	-0.00944794	0.0318868	0.767004	0.912335	TRUE	NA	NA	NA	NA	NA	NA	NA	NA	NA	Wald ratio	1	-0.000249513	0.0094191	0.978866	0.996016	TRUE	NA
ENSG00000172845	SP3	Wald ratio	1	0.0159391	0.0297046	0.591554	0.809651	TRUE	NA	NA	NA	NA	NA	NA	NA	NA	NA	NA	NA	NA	NA	NA	NA	NA	NA	NA	NA	NA	NA	NA	NA	NA	NA	NA	NA	NA	NA	NA	NA	NA	NA	Wald ratio	1	-0.0117276	0.021856	0.591554	0.791669	TRUE	NA	Wald ratio	1	0.00786008	0.00496713	0.113554	0.525317	TRUE	NA
ENSG00000172867	KRT2	NA	NA	NA	NA	NA	NA	NA	NA	NA	NA	NA	NA	NA	NA	NA	NA	NA	NA	NA	NA	NA	NA	NA	NA	NA	NA	NA	NA	NA	NA	NA	NA	NA	NA	NA	NA	NA	NA	NA	NA	NA	NA	NA	NA	NA	NA	NA	NA	Inverse variance weighted	2	-0.000385602	0.00370251	0.917053	0.985725	TRUE	NA
ENSG00000172869	DMXL1	Wald ratio	1	-0.0487385	0.0317859	0.125194	0.359103	TRUE	NA	Wald ratio	1	0.162921	0.0342591	1.97901e-06	5.08083e-05	TRUE	0.713995	NA	NA	NA	NA	NA	NA	NA	NA	NA	NA	NA	NA	NA	NA	NA	NA	NA	NA	NA	NA	NA	NA	NA	NA	Wald ratio	1	0.00196841	0.0171251	0.908491	0.958048	TRUE	NA	NA	NA	NA	NA	NA	NA	NA	NA
ENSG00000172878	METAP1D	Wald ratio	1	0.057294	0.0259822	0.0274451	0.133386	TRUE	0.018547	Wald ratio	1	-0.0681068	0.0275179	0.0133236	0.0807961	TRUE	0.0184383	NA	NA	NA	NA	NA	NA	NA	NA	NA	NA	NA	NA	NA	NA	NA	NA	NA	NA	NA	NA	NA	NA	NA	NA	NA	NA	NA	NA	NA	NA	NA	NA	Wald ratio	1	-0.0382962	0.0147293	0.00932238	0.135385	TRUE	0.0309825
ENSG00000172889	EGFL7	NA	NA	NA	NA	NA	NA	NA	NA	NA	NA	NA	NA	NA	NA	NA	NA	NA	NA	NA	NA	NA	NA	NA	NA	NA	NA	NA	NA	NA	NA	NA	NA	NA	NA	NA	NA	NA	NA	NA	NA	NA	NA	NA	NA	NA	NA	NA	NA	Inverse variance weighted	3	0.00832516	0.00594893	0.161682	0.609954	TRUE	NA
ENSG00000172890	NADSYN1	Wald ratio	1	-0.0073712	0.00859974	0.391366	0.670144	TRUE	NA	Inverse variance weighted	2	-0.00912625	0.00868678	0.293447	0.573092	TRUE	NA	NA	NA	NA	NA	NA	NA	NA	NA	Wald ratio	1	0.0143594	0.0164107	0.381574	0.638527	TRUE	NA	Wald ratio	1	-0.0122112	0.0142464	0.391366	0.666238	TRUE	NA	Wald ratio	1	0.00984524	0.0114861	0.391366	0.646356	TRUE	NA	NA	NA	NA	NA	NA	NA	NA	NA
ENSG00000172893	DHCR7	Wald ratio	1	0.0734166	0.0321198	0.022271	0.116507	TRUE	0.053479	NA	NA	NA	NA	NA	NA	NA	NA	NA	NA	NA	NA	NA	NA	NA	NA	NA	NA	NA	NA	NA	NA	NA	NA	NA	NA	NA	NA	NA	NA	NA	NA	NA	NA	NA	NA	NA	NA	NA	NA	NA	NA	NA	NA	NA	NA	NA	NA
ENSG00000172901		Wald ratio	1	0.0035011	0.0185058	0.849945	0.941875	TRUE	NA	Wald ratio	1	-0.00910924	0.0153201	0.552114	0.781888	TRUE	NA	NA	NA	NA	NA	NA	NA	NA	NA	NA	NA	NA	NA	NA	NA	NA	NA	Wald ratio	1	-0.00854167	0.0197526	0.665427	0.858672	TRUE	NA	NA	NA	NA	NA	NA	NA	NA	NA	NA	NA	NA	NA	NA	NA	NA	NA
ENSG00000172912	COX6B1P3	NA	NA	NA	NA	NA	NA	NA	NA	NA	NA	NA	NA	NA	NA	NA	NA	NA	NA	NA	NA	NA	NA	NA	NA	NA	NA	NA	NA	NA	NA	NA	NA	NA	NA	NA	NA	NA	NA	NA	NA	NA	NA	NA	NA	NA	NA	NA	NA	Inverse variance weighted	2	-0.000106159	0.00421819	0.979922	0.996016	TRUE	NA
ENSG00000172915	NBEA	NA	NA	NA	NA	NA	NA	NA	NA	Wald ratio	1	-0.0548058	0.0286677	0.0559064	0.214956	TRUE	NA	NA	NA	NA	NA	NA	NA	NA	NA	NA	NA	NA	NA	NA	NA	NA	NA	Wald ratio	1	-0.037116	0.0316844	0.241427	0.519819	TRUE	NA	NA	NA	NA	NA	NA	NA	NA	NA	Wald ratio	1	0.0394991	0.0135938	0.00366479	0.0731523	TRUE	0.0415973
ENSG00000172922	RNASEH2C	Wald ratio	1	-0.0955889	0.0121432	3.49589e-15	6.32492e-13	TRUE	0.9995	NA	NA	NA	NA	NA	NA	NA	NA	Wald ratio	1	0.118419	0.0159805	1.26055e-13	1.62662e-11	TRUE	0.878335	Wald ratio	1	-0.0426153	0.0108927	9.14286e-05	0.00130151	TRUE	0.703493	Wald ratio	1	-0.113657	0.0144386	3.49589e-15	5.62502e-13	TRUE	0.999217	NA	NA	NA	NA	NA	NA	NA	NA	NA	NA	NA	NA	NA	NA	NA	NA
