## Supplemental Tables for "Unravelling the molecular mechanisms causal to type 2 diabetes across global populations and disease-relevant tissues" (part 9 of 14)

### Sheet: ST7 - T2D-tissues eQTL MR (continued)
		Subcutaneous Adipose								Visceral Adipose								Brain Hypothalamus								Liver								Skeletal Muscle								Pancreas								Pancreatic Islets
ENSG00000172927	MYEOV	NA	NA	NA	NA	NA	NA	NA	NA	Inverse variance weighted	2	0.00929772	0.0157203	0.554222	0.783906	TRUE	NA	NA	NA	NA	NA	NA	NA	NA	NA	NA	NA	NA	NA	NA	NA	NA	NA	Wald ratio	1	0.0963583	0.0180672	9.64261e-08	3.86027e-06	TRUE	0.179104	NA	NA	NA	NA	NA	NA	NA	NA	Wald ratio	1	-0.0726964	0.0135459	8.02051e-08	9.69655e-06	TRUE	0.069051
ENSG00000172932	ANKRD13D	Wald ratio	1	-0.0156269	0.040446	0.699227	0.869555	TRUE	NA	NA	NA	NA	NA	NA	NA	NA	NA	NA	NA	NA	NA	NA	NA	NA	NA	NA	NA	NA	NA	NA	NA	NA	NA	NA	NA	NA	NA	NA	NA	NA	NA	Wald ratio	1	0.0218821	0.0224031	0.328696	0.593145	TRUE	NA	NA	NA	NA	NA	NA	NA	NA	NA
ENSG00000172935	MRGPRF	Wald ratio	1	-0.0792777	0.0233841	0.000698305	0.00831807	TRUE	0.122663	Wald ratio	1	0.0973791	0.017076	1.17923e-08	5.43827e-07	TRUE	0.0887198	NA	NA	NA	NA	NA	NA	NA	NA	NA	NA	NA	NA	NA	NA	NA	NA	NA	NA	NA	NA	NA	NA	NA	NA	NA	NA	NA	NA	NA	NA	NA	NA	Wald ratio	1	-0.00469248	0.0144797	0.745882	0.955851	TRUE	NA
ENSG00000172939	OXSR1	NA	NA	NA	NA	NA	NA	NA	NA	NA	NA	NA	NA	NA	NA	NA	NA	NA	NA	NA	NA	NA	NA	NA	NA	NA	NA	NA	NA	NA	NA	NA	NA	Wald ratio	1	-0.0595354	0.0514386	0.247106	0.525556	TRUE	NA	NA	NA	NA	NA	NA	NA	NA	NA	NA	NA	NA	NA	NA	NA	NA	NA
ENSG00000172940	SLC22A13	NA	NA	NA	NA	NA	NA	NA	NA	NA	NA	NA	NA	NA	NA	NA	NA	NA	NA	NA	NA	NA	NA	NA	NA	NA	NA	NA	NA	NA	NA	NA	NA	Wald ratio	1	-0.0217338	0.019226	0.258293	0.538267	TRUE	NA	NA	NA	NA	NA	NA	NA	NA	NA	NA	NA	NA	NA	NA	NA	NA	NA
ENSG00000172954	LCLAT1	Wald ratio	1	0.0252164	0.0131125	0.0544704	0.21424	TRUE	NA	Wald ratio	1	0.0232732	0.0121021	0.0544704	0.211293	TRUE	NA	Wald ratio	1	0.060801	0.0136712	8.69287e-06	0.000140921	TRUE	0.930583	NA	NA	NA	NA	NA	NA	NA	NA	Wald ratio	1	0.0058777	0.0241639	0.807817	0.925891	TRUE	NA	Wald ratio	1	-0.0228349	0.0066101	0.000551221	0.00627117	TRUE	0.346489	Wald ratio	1	-0.0270831	0.00619975	1.25148e-05	0.000778574	TRUE	0.935207
ENSG00000172955	ADH6	NA	NA	NA	NA	NA	NA	NA	NA	NA	NA	NA	NA	NA	NA	NA	NA	NA	NA	NA	NA	NA	NA	NA	NA	NA	NA	NA	NA	NA	NA	NA	NA	NA	NA	NA	NA	NA	NA	NA	NA	NA	NA	NA	NA	NA	NA	NA	NA	Inverse variance weighted	2	0.00534335	0.00927565	0.564573	0.903794	TRUE	NA
ENSG00000172965	MIR4435-1HG	Inverse variance weighted	2	0.0561314	0.0692805	0.417823	0.689469	FALSE	NA	Wald ratio	1	-0.0131462	0.0271689	0.628477	0.829275	TRUE	NA	NA	NA	NA	NA	NA	NA	NA	NA	NA	NA	NA	NA	NA	NA	NA	NA	NA	NA	NA	NA	NA	NA	NA	NA	NA	NA	NA	NA	NA	NA	NA	NA	Inverse variance weighted	2	-0.00141905	0.0122062	0.90745	0.985313	TRUE	NA
ENSG00000172969	FRG2C	NA	NA	NA	NA	NA	NA	NA	NA	NA	NA	NA	NA	NA	NA	NA	NA	NA	NA	NA	NA	NA	NA	NA	NA	NA	NA	NA	NA	NA	NA	NA	NA	NA	NA	NA	NA	NA	NA	NA	NA	NA	NA	NA	NA	NA	NA	NA	NA	Inverse variance weighted	2	0.00614029	0.00469019	0.190475	0.648953	TRUE	NA
ENSG00000172971	UNC93B3	NA	NA	NA	NA	NA	NA	NA	NA	NA	NA	NA	NA	NA	NA	NA	NA	NA	NA	NA	NA	NA	NA	NA	NA	NA	NA	NA	NA	NA	NA	NA	NA	NA	NA	NA	NA	NA	NA	NA	NA	Wald ratio	1	0.0379017	0.0122341	0.00194806	0.0179688	TRUE	0.14604	NA	NA	NA	NA	NA	NA	NA	NA
ENSG00000172974		Wald ratio	1	0.00287793	0.0215845	0.89393	0.959454	TRUE	NA	NA	NA	NA	NA	NA	NA	NA	NA	NA	NA	NA	NA	NA	NA	NA	NA	NA	NA	NA	NA	NA	NA	NA	NA	Wald ratio	1	-0.0154861	0.0289741	0.593008	0.814269	TRUE	NA	NA	NA	NA	NA	NA	NA	NA	NA	NA	NA	NA	NA	NA	NA	NA	NA
ENSG00000172985	SH3RF3	Wald ratio	1	-0.0518877	0.0342579	0.129869	0.367457	TRUE	NA	NA	NA	NA	NA	NA	NA	NA	NA	NA	NA	NA	NA	NA	NA	NA	NA	NA	NA	NA	NA	NA	NA	NA	NA	Wald ratio	1	0.00344621	0.0206773	0.867632	0.950194	TRUE	NA	NA	NA	NA	NA	NA	NA	NA	NA	NA	NA	NA	NA	NA	NA	NA	NA
ENSG00000172986	GXYLT2	Wald ratio	1	0.0702893	0.0293516	0.0166323	0.0945389	TRUE	0.977981	NA	NA	NA	NA	NA	NA	NA	NA	NA	NA	NA	NA	NA	NA	NA	NA	Wald ratio	1	0.00214071	0.00659002	0.745302	0.875027	TRUE	NA	Wald ratio	1	0.000945448	0.0174908	0.956892	0.98685	TRUE	NA	Wald ratio	1	0.000284566	0.010529	0.978438	0.988802	TRUE	NA	Inverse variance weighted	2	0.00570885	0.00541598	0.291849	0.752168	TRUE	NA
ENSG00000172987	HPSE2	Wald ratio	1	0.016802	0.0115125	0.144439	0.390477	TRUE	NA	Wald ratio	1	0.0436114	0.0119778	0.000271554	0.0035718	TRUE	0.0737795	NA	NA	NA	NA	NA	NA	NA	NA	NA	NA	NA	NA	NA	NA	NA	NA	Wald ratio	1	-0.00643916	0.0199029	0.746294	0.903784	TRUE	NA	NA	NA	NA	NA	NA	NA	NA	NA	NA	NA	NA	NA	NA	NA	NA	NA
ENSG00000172992	DCAKD	Inverse variance weighted	2	-0.0335281	0.0332815	0.313739	0.599663	FALSE	NA	NA	NA	NA	NA	NA	NA	NA	NA	Wald ratio	1	0.016833	0.0119828	0.160092	0.405764	TRUE	NA	NA	NA	NA	NA	NA	NA	NA	NA	Inverse variance weighted	2	-0.0168945	0.0221366	0.445348	0.710603	FALSE	NA	NA	NA	NA	NA	NA	NA	NA	NA	Inverse variance weighted	2	-0.0183136	0.00776914	0.0184123	0.210699	TRUE	0.0498532
ENSG00000172995	ARPP21	NA	NA	NA	NA	NA	NA	NA	NA	NA	NA	NA	NA	NA	NA	NA	NA	NA	NA	NA	NA	NA	NA	NA	NA	Wald ratio	1	0.0011022	0.00582593	0.849945	0.924274	TRUE	NA	NA	NA	NA	NA	NA	NA	NA	NA	NA	NA	NA	NA	NA	NA	NA	NA	Wald ratio	1	-0.0375499	0.0125903	0.00285946	0.0619831	TRUE	0.130549
ENSG00000173011	TADA2B	NA	NA	NA	NA	NA	NA	NA	NA	NA	NA	NA	NA	NA	NA	NA	NA	NA	NA	NA	NA	NA	NA	NA	NA	NA	NA	NA	NA	NA	NA	NA	NA	Wald ratio	1	-0.101699	0.0293975	0.000541261	0.00645118	TRUE	0.104115	Wald ratio	1	-0.0559113	0.0259382	0.0311184	0.136751	TRUE	0.0253031	NA	NA	NA	NA	NA	NA	NA	NA
ENSG00000173013	CCDC96	NA	NA	NA	NA	NA	NA	NA	NA	NA	NA	NA	NA	NA	NA	NA	NA	NA	NA	NA	NA	NA	NA	NA	NA	NA	NA	NA	NA	NA	NA	NA	NA	Wald ratio	1	-0.0718165	0.0207595	0.000541261	0.00645118	TRUE	0.0771021	NA	NA	NA	NA	NA	NA	NA	NA	NA	NA	NA	NA	NA	NA	NA	NA
ENSG00000173039	RELA	NA	NA	NA	NA	NA	NA	NA	NA	NA	NA	NA	NA	NA	NA	NA	NA	NA	NA	NA	NA	NA	NA	NA	NA	NA	NA	NA	NA	NA	NA	NA	NA	NA	NA	NA	NA	NA	NA	NA	NA	NA	NA	NA	NA	NA	NA	NA	NA	Wald ratio	1	0.0325775	0.0155131	0.0357288	0.29758	TRUE	0.0790529
ENSG00000173040	EVC2	NA	NA	NA	NA	NA	NA	NA	NA	NA	NA	NA	NA	NA	NA	NA	NA	NA	NA	NA	NA	NA	NA	NA	NA	NA	NA	NA	NA	NA	NA	NA	NA	NA	NA	NA	NA	NA	NA	NA	NA	Wald ratio	1	0.00858953	0.0130561	0.510606	0.736557	TRUE	NA	Wald ratio	1	0.0127224	0.0136736	0.352146	0.796845	TRUE	NA
ENSG00000173041	ZNF680	NA	NA	NA	NA	NA	NA	NA	NA	NA	NA	NA	NA	NA	NA	NA	NA	Wald ratio	1	-0.00912856	0.0138619	0.510193	0.743663	TRUE	NA	NA	NA	NA	NA	NA	NA	NA	NA	Wald ratio	1	-0.0309594	0.0227814	0.174155	0.432646	TRUE	NA	NA	NA	NA	NA	NA	NA	NA	NA	NA	NA	NA	NA	NA	NA	NA	NA
ENSG00000173064	HECTD4	Wald ratio	1	0.0188509	0.0256582	0.462526	0.723516	TRUE	NA	NA	NA	NA	NA	NA	NA	NA	NA	NA	NA	NA	NA	NA	NA	NA	NA	NA	NA	NA	NA	NA	NA	NA	NA	Wald ratio	1	-0.028792	0.0231006	0.212626	0.483428	TRUE	NA	NA	NA	NA	NA	NA	NA	NA	NA	Wald ratio	1	0.00210999	0.00798376	0.79156	0.96558	TRUE	NA
ENSG00000173068	BNC2	NA	NA	NA	NA	NA	NA	NA	NA	NA	NA	NA	NA	NA	NA	NA	NA	NA	NA	NA	NA	NA	NA	NA	NA	NA	NA	NA	NA	NA	NA	NA	NA	Wald ratio	1	-0.0318262	0.013924	0.022271	0.114817	TRUE	0.0412622	NA	NA	NA	NA	NA	NA	NA	NA	NA	NA	NA	NA	NA	NA	NA	NA
ENSG00000173077	2024-12-01	NA	NA	NA	NA	NA	NA	NA	NA	NA	NA	NA	NA	NA	NA	NA	NA	NA	NA	NA	NA	NA	NA	NA	NA	NA	NA	NA	NA	NA	NA	NA	NA	NA	NA	NA	NA	NA	NA	NA	NA	NA	NA	NA	NA	NA	NA	NA	NA	Wald ratio	1	0.020141	0.0113293	0.0754404	0.439052	TRUE	NA
ENSG00000173080	RXFP4	NA	NA	NA	NA	NA	NA	NA	NA	NA	NA	NA	NA	NA	NA	NA	NA	NA	NA	NA	NA	NA	NA	NA	NA	NA	NA	NA	NA	NA	NA	NA	NA	NA	NA	NA	NA	NA	NA	NA	NA	NA	NA	NA	NA	NA	NA	NA	NA	Wald ratio	1	0.0313657	0.011919	0.00849891	0.128354	TRUE	0.130101
ENSG00000173083	HPSE	Wald ratio	1	0.00253224	0.0179459	0.887788	0.957808	TRUE	NA	Wald ratio	1	0.00679383	0.0275237	0.805036	0.918181	TRUE	NA	NA	NA	NA	NA	NA	NA	NA	NA	NA	NA	NA	NA	NA	NA	NA	NA	NA	NA	NA	NA	NA	NA	NA	NA	Wald ratio	1	0.0021843	0.0151861	0.88563	0.948164	TRUE	NA	Wald ratio	1	-0.00180071	0.0127615	0.887788	0.983326	TRUE	NA
ENSG00000173088	C10orf131	NA	NA	NA	NA	NA	NA	NA	NA	NA	NA	NA	NA	NA	NA	NA	NA	NA	NA	NA	NA	NA	NA	NA	NA	NA	NA	NA	NA	NA	NA	NA	NA	NA	NA	NA	NA	NA	NA	NA	NA	NA	NA	NA	NA	NA	NA	NA	NA	Wald ratio	1	-0.00613171	0.0076243	0.421263	0.836108	TRUE	NA
ENSG00000173093	CCDC63	NA	NA	NA	NA	NA	NA	NA	NA	NA	NA	NA	NA	NA	NA	NA	NA	NA	NA	NA	NA	NA	NA	NA	NA	NA	NA	NA	NA	NA	NA	NA	NA	Inverse variance weighted	2	-0.0415486	0.0233091	0.0746675	0.256252	TRUE	NA	NA	NA	NA	NA	NA	NA	NA	NA	NA	NA	NA	NA	NA	NA	NA	NA
ENSG00000173110	HSPA6	Inverse variance weighted	2	0.00910803	0.0170096	0.592329	0.810364	TRUE	NA	NA	NA	NA	NA	NA	NA	NA	NA	NA	NA	NA	NA	NA	NA	NA	NA	NA	NA	NA	NA	NA	NA	NA	NA	NA	NA	NA	NA	NA	NA	NA	NA	NA	NA	NA	NA	NA	NA	NA	NA	Inverse variance weighted	3	-0.00372352	0.00949929	0.695073	0.944239	FALSE	NA
ENSG00000173113	TRMT112	NA	NA	NA	NA	NA	NA	NA	NA	Wald ratio	1	-0.045664	0.0217182	0.0355039	0.159885	TRUE	0.250325	NA	NA	NA	NA	NA	NA	NA	NA	NA	NA	NA	NA	NA	NA	NA	NA	NA	NA	NA	NA	NA	NA	NA	NA	Wald ratio	1	-0.0231851	0.0139819	0.0972715	0.286198	TRUE	NA	Wald ratio	1	-0.0162628	0.00980736	0.0972715	0.4897	TRUE	NA
ENSG00000173120	KDM2A	NA	NA	NA	NA	NA	NA	NA	NA	NA	NA	NA	NA	NA	NA	NA	NA	Wald ratio	1	0.0110375	0.00585164	0.0592643	0.220518	TRUE	NA	NA	NA	NA	NA	NA	NA	NA	NA	NA	NA	NA	NA	NA	NA	NA	NA	NA	NA	NA	NA	NA	NA	NA	NA	NA	NA	NA	NA	NA	NA	NA	NA
ENSG00000173124	C10orf129	Wald ratio	1	0.0138244	0.00466876	0.00306603	0.0266065	TRUE	0.157132	NA	NA	NA	NA	NA	NA	NA	NA	NA	NA	NA	NA	NA	NA	NA	NA	NA	NA	NA	NA	NA	NA	NA	NA	NA	NA	NA	NA	NA	NA	NA	NA	NA	NA	NA	NA	NA	NA	NA	NA	NA	NA	NA	NA	NA	NA	NA	NA
ENSG00000173141	MRP63	Wald ratio	1	0.0047428	0.0218169	0.827903	0.933753	TRUE	NA	NA	NA	NA	NA	NA	NA	NA	NA	NA	NA	NA	NA	NA	NA	NA	NA	NA	NA	NA	NA	NA	NA	NA	NA	Wald ratio	1	-0.0135074	0.0438989	0.758316	0.907961	TRUE	NA	NA	NA	NA	NA	NA	NA	NA	NA	NA	NA	NA	NA	NA	NA	NA	NA
ENSG00000173145	NOC3L	Wald ratio	1	-0.016756	0.0180127	0.352251	0.637548	TRUE	NA	Wald ratio	1	-0.0300684	0.0323235	0.352251	0.625842	TRUE	NA	Wald ratio	1	-0.0106695	0.0138076	0.439684	0.695174	TRUE	NA	NA	NA	NA	NA	NA	NA	NA	NA	Wald ratio	1	-0.0194628	0.0181935	0.284724	0.568429	TRUE	NA	Wald ratio	1	-0.00313697	0.0101348	0.756923	0.88972	TRUE	NA	Wald ratio	1	0.00473433	0.00920268	0.606937	0.918509	TRUE	NA
ENSG00000173153	ESRRA	NA	NA	NA	NA	NA	NA	NA	NA	NA	NA	NA	NA	NA	NA	NA	NA	Wald ratio	1	-0.00102416	0.0067302	0.87905	0.945587	TRUE	NA	NA	NA	NA	NA	NA	NA	NA	NA	NA	NA	NA	NA	NA	NA	NA	NA	NA	NA	NA	NA	NA	NA	NA	NA	Wald ratio	1	-0.00317031	0.00422708	0.453255	0.855516	TRUE	NA
ENSG00000173156	RHOD	Wald ratio	1	-0.00107577	0.00522518	0.836883	0.936285	TRUE	NA	Wald ratio	1	-0.00152128	0.00738908	0.836883	0.931935	TRUE	NA	Wald ratio	1	0.00186959	0.00908088	0.836883	0.924285	TRUE	NA	NA	NA	NA	NA	NA	NA	NA	NA	Wald ratio	1	-0.036351	0.0308193	0.238204	0.514735	TRUE	NA	Wald ratio	1	-0.00389231	0.0150385	0.795771	0.907655	TRUE	NA	Inverse variance weighted	2	-0.0068982	0.0089896	0.442871	0.848273	TRUE	NA
ENSG00000173157	ADAMTS20	NA	NA	NA	NA	NA	NA	NA	NA	NA	NA	NA	NA	NA	NA	NA	NA	NA	NA	NA	NA	NA	NA	NA	NA	NA	NA	NA	NA	NA	NA	NA	NA	NA	NA	NA	NA	NA	NA	NA	NA	NA	NA	NA	NA	NA	NA	NA	NA	Inverse variance weighted	2	0.00433208	0.00392691	0.26995	0.733156	TRUE	NA
ENSG00000173175	ADCY5	NA	NA	NA	NA	NA	NA	NA	NA	NA	NA	NA	NA	NA	NA	NA	NA	NA	NA	NA	NA	NA	NA	NA	NA	NA	NA	NA	NA	NA	NA	NA	NA	NA	NA	NA	NA	NA	NA	NA	NA	NA	NA	NA	NA	NA	NA	NA	NA	Inverse variance weighted	3	-0.0465333	0.0340584	0.171851	0.625533	FALSE	NA
ENSG00000173193	PARP14	Wald ratio	1	-0.0214148	0.00876825	0.0145937	0.0865424	TRUE	0.000123787	NA	NA	NA	NA	NA	NA	NA	NA	NA	NA	NA	NA	NA	NA	NA	NA	Wald ratio	1	0.00266118	0.00896397	0.766562	0.886293	TRUE	NA	Wald ratio	1	0.0232022	0.00965213	0.0162236	0.0919893	TRUE	0.114414	Wald ratio	1	0.00335641	0.0113058	0.766562	0.894306	TRUE	NA	NA	NA	NA	NA	NA	NA	NA	NA
ENSG00000173200	PARP15	Wald ratio	1	0.0288792	0.0216594	0.182422	0.444084	TRUE	NA	Inverse variance weighted	2	-0.0159702	0.0139309	0.251637	0.525757	TRUE	NA	NA	NA	NA	NA	NA	NA	NA	NA	NA	NA	NA	NA	NA	NA	NA	NA	NA	NA	NA	NA	NA	NA	NA	NA	Wald ratio	1	-0.0135806	0.0101855	0.182422	0.42103	TRUE	NA	Wald ratio	1	-0.00465177	0.0143429	0.745693	0.955837	TRUE	NA
ENSG00000173207	CKS1B	NA	NA	NA	NA	NA	NA	NA	NA	NA	NA	NA	NA	NA	NA	NA	NA	NA	NA	NA	NA	NA	NA	NA	NA	NA	NA	NA	NA	NA	NA	NA	NA	Inverse variance weighted	3	0.0171757	0.0247647	0.48796	0.743378	FALSE	NA	NA	NA	NA	NA	NA	NA	NA	NA	NA	NA	NA	NA	NA	NA	NA	NA
ENSG00000173208	ABCD2	NA	NA	NA	NA	NA	NA	NA	NA	NA	NA	NA	NA	NA	NA	NA	NA	NA	NA	NA	NA	NA	NA	NA	NA	NA	NA	NA	NA	NA	NA	NA	NA	NA	NA	NA	NA	NA	NA	NA	NA	NA	NA	NA	NA	NA	NA	NA	NA	Wald ratio	1	-0.0127454	0.00630269	0.0431534	0.32923	TRUE	0.0502763
ENSG00000173209	AHSA2	Wald ratio	1	-0.0189951	0.0230963	0.410832	0.685203	TRUE	NA	NA	NA	NA	NA	NA	NA	NA	NA	NA	NA	NA	NA	NA	NA	NA	NA	Wald ratio	1	-0.0375648	0.0111834	0.000782323	0.00783818	TRUE	0.0668264	Inverse variance weighted	2	0.0222422	0.0202073	0.271026	0.55458	FALSE	NA	Wald ratio	1	-0.0306111	0.0199519	0.124969	0.333918	TRUE	NA	Wald ratio	1	0.00140536	0.0133509	0.916167	0.985725	TRUE	NA
ENSG00000173210	ABLIM3	Wald ratio	1	-0.042723	0.0183099	0.0196307	0.107626	TRUE	0.140462	Wald ratio	1	0.047738	0.0216486	0.0274451	0.134102	TRUE	0.0459021	NA	NA	NA	NA	NA	NA	NA	NA	NA	NA	NA	NA	NA	NA	NA	NA	Wald ratio	1	-0.0379619	0.0135207	0.00498979	0.0387287	TRUE	0.248665	NA	NA	NA	NA	NA	NA	NA	NA	NA	NA	NA	NA	NA	NA	NA	NA
ENSG00000173212	MAB21L3	Wald ratio	1	0.025327	0.0152421	0.0965821	0.306868	TRUE	NA	NA	NA	NA	NA	NA	NA	NA	NA	NA	NA	NA	NA	NA	NA	NA	NA	NA	NA	NA	NA	NA	NA	NA	NA	NA	NA	NA	NA	NA	NA	NA	NA	NA	NA	NA	NA	NA	NA	NA	NA	NA	NA	NA	NA	NA	NA	NA	NA
ENSG00000173213		NA	NA	NA	NA	NA	NA	NA	NA	NA	NA	NA	NA	NA	NA	NA	NA	NA	NA	NA	NA	NA	NA	NA	NA	NA	NA	NA	NA	NA	NA	NA	NA	NA	NA	NA	NA	NA	NA	NA	NA	NA	NA	NA	NA	NA	NA	NA	NA	Wald ratio	1	-0.0104057	0.00650357	0.109599	0.517521	TRUE	NA
ENSG00000173214	KIAA1919	NA	NA	NA	NA	NA	NA	NA	NA	NA	NA	NA	NA	NA	NA	NA	NA	NA	NA	NA	NA	NA	NA	NA	NA	Wald ratio	1	0.00913734	0.00963125	0.342764	0.605581	TRUE	NA	Wald ratio	1	0.00167871	0.0239216	0.944054	0.981474	TRUE	NA	NA	NA	NA	NA	NA	NA	NA	NA	Inverse variance weighted	2	0.00174776	0.0135888	0.89766	0.984375	FALSE	NA
ENSG00000173218	VANGL1	NA	NA	NA	NA	NA	NA	NA	NA	NA	NA	NA	NA	NA	NA	NA	NA	NA	NA	NA	NA	NA	NA	NA	NA	Wald ratio	1	0.00308397	0.00649837	0.635089	0.812014	TRUE	NA	NA	NA	NA	NA	NA	NA	NA	NA	Wald ratio	1	0.00471028	0.00992522	0.635089	0.821802	TRUE	NA	Wald ratio	1	0.00323426	0.0107809	0.764177	0.961192	TRUE	NA
ENSG00000173221	GLRX	NA	NA	NA	NA	NA	NA	NA	NA	Wald ratio	1	-0.0131769	0.0283303	0.641848	0.837769	TRUE	NA	NA	NA	NA	NA	NA	NA	NA	NA	NA	NA	NA	NA	NA	NA	NA	NA	NA	NA	NA	NA	NA	NA	NA	NA	NA	NA	NA	NA	NA	NA	NA	NA	Wald ratio	1	0.000916499	0.00657915	0.88921	0.983326	TRUE	NA
ENSG00000173226	IQCB1	Wald ratio	1	-0.0160986	0.0226844	0.477904	0.734159	TRUE	NA	Inverse variance weighted	2	0.0067894	0.00876004	0.438315	0.7002	TRUE	NA	Wald ratio	1	0.00440176	0.00494076	0.372978	0.640696	TRUE	NA	Wald ratio	1	0.00868665	0.00975032	0.372978	0.629838	TRUE	NA	Inverse variance weighted	2	-0.00555145	0.00817692	0.497191	0.749486	TRUE	NA	NA	NA	NA	NA	NA	NA	NA	NA	Wald ratio	1	0.00365912	0.00479171	0.445084	0.849978	TRUE	NA
ENSG00000173230	GOLGB1	Wald ratio	1	-0.0591594	0.0360101	0.100412	0.312819	TRUE	NA	NA	NA	NA	NA	NA	NA	NA	NA	NA	NA	NA	NA	NA	NA	NA	NA	NA	NA	NA	NA	NA	NA	NA	NA	Wald ratio	1	0.052501	0.0161224	0.00112831	0.0119199	TRUE	0.0517445	NA	NA	NA	NA	NA	NA	NA	NA	NA	NA	NA	NA	NA	NA	NA	NA
ENSG00000173237	C11orf86	Wald ratio	1	0.0415176	0.0216119	0.0547251	0.214275	TRUE	NA	NA	NA	NA	NA	NA	NA	NA	NA	NA	NA	NA	NA	NA	NA	NA	NA	NA	NA	NA	NA	NA	NA	NA	NA	NA	NA	NA	NA	NA	NA	NA	NA	NA	NA	NA	NA	NA	NA	NA	NA	NA	NA	NA	NA	NA	NA	NA	NA
ENSG00000173239	LIPM	NA	NA	NA	NA	NA	NA	NA	NA	NA	NA	NA	NA	NA	NA	NA	NA	NA	NA	NA	NA	NA	NA	NA	NA	NA	NA	NA	NA	NA	NA	NA	NA	NA	NA	NA	NA	NA	NA	NA	NA	Wald ratio	1	-0.0385454	0.0120059	0.00132492	0.0132318	TRUE	0.071304	NA	NA	NA	NA	NA	NA	NA	NA
ENSG00000173250	GPR151	NA	NA	NA	NA	NA	NA	NA	NA	NA	NA	NA	NA	NA	NA	NA	NA	NA	NA	NA	NA	NA	NA	NA	NA	NA	NA	NA	NA	NA	NA	NA	NA	NA	NA	NA	NA	NA	NA	NA	NA	NA	NA	NA	NA	NA	NA	NA	NA	Wald ratio	1	0.00331503	0.0144656	0.818739	0.970628	TRUE	NA
ENSG00000173253	DMRT2	Wald ratio	1	-0.00609333	0.014167	0.667117	0.852023	TRUE	NA	Wald ratio	1	-0.0261487	0.0112066	0.0196307	0.107522	TRUE	0.0654809	NA	NA	NA	NA	NA	NA	NA	NA	NA	NA	NA	NA	NA	NA	NA	NA	Wald ratio	1	-0.0144582	0.0113366	0.202181	0.470723	TRUE	NA	NA	NA	NA	NA	NA	NA	NA	NA	Wald ratio	1	0.00840439	0.00926323	0.364256	0.802543	TRUE	NA
ENSG00000173258	ZNF483	Wald ratio	1	0.0218502	0.0127593	0.0868046	0.28752	TRUE	NA	Wald ratio	1	0.0320321	0.0187049	0.0868046	0.283443	TRUE	NA	NA	NA	NA	NA	NA	NA	NA	NA	Wald ratio	1	0.0054667	0.005132	0.286778	0.547453	TRUE	NA	NA	NA	NA	NA	NA	NA	NA	NA	Wald ratio	1	0.0036487	0.013268	0.783316	0.901204	TRUE	NA	Wald ratio	1	0.00730114	0.0140881	0.604285	0.917103	TRUE	NA
ENSG00000173261	PLAC8L1	Wald ratio	1	-0.0113742	0.0154364	0.461218	0.721825	TRUE	NA	NA	NA	NA	NA	NA	NA	NA	NA	NA	NA	NA	NA	NA	NA	NA	NA	NA	NA	NA	NA	NA	NA	NA	NA	NA	NA	NA	NA	NA	NA	NA	NA	NA	NA	NA	NA	NA	NA	NA	NA	NA	NA	NA	NA	NA	NA	NA	NA
ENSG00000173267	SNCG	NA	NA	NA	NA	NA	NA	NA	NA	NA	NA	NA	NA	NA	NA	NA	NA	NA	NA	NA	NA	NA	NA	NA	NA	NA	NA	NA	NA	NA	NA	NA	NA	Wald ratio	1	-0.00985681	0.0243135	0.68518	0.869659	TRUE	NA	NA	NA	NA	NA	NA	NA	NA	NA	Wald ratio	1	0.0141175	0.0128341	0.271332	0.73392	TRUE	NA
ENSG00000173269	MMRN2	NA	NA	NA	NA	NA	NA	NA	NA	Wald ratio	1	-0.0425737	0.0241463	0.0778739	0.264814	TRUE	NA	NA	NA	NA	NA	NA	NA	NA	NA	NA	NA	NA	NA	NA	NA	NA	NA	Wald ratio	1	-0.0585223	0.0360888	0.104884	0.320047	TRUE	NA	NA	NA	NA	NA	NA	NA	NA	NA	NA	NA	NA	NA	NA	NA	NA	NA
ENSG00000173272	MZT2A	Wald ratio	1	0.0053052	0.0114946	0.644412	0.839807	TRUE	NA	Wald ratio	1	-0.00567442	0.00844858	0.501812	0.747714	TRUE	NA	Wald ratio	1	0.00696436	0.0103692	0.501812	0.739483	TRUE	NA	Wald ratio	1	-0.00323414	0.00700731	0.644412	0.817468	TRUE	NA	Inverse variance weighted	2	0.0114801	0.0140093	0.412522	0.684699	TRUE	NA	Inverse variance weighted	2	0.0022193	0.0061458	0.718018	0.86918	TRUE	NA	Wald ratio	1	-0.00676365	0.00775345	0.383023	0.81624	TRUE	NA
ENSG00000173273	TNKS	Wald ratio	1	-0.00884029	0.0289519	0.760105	0.901502	TRUE	NA	NA	NA	NA	NA	NA	NA	NA	NA	NA	NA	NA	NA	NA	NA	NA	NA	Wald ratio	1	0.00982502	0.00886648	0.267815	0.525278	TRUE	NA	NA	NA	NA	NA	NA	NA	NA	NA	NA	NA	NA	NA	NA	NA	NA	NA	NA	NA	NA	NA	NA	NA	NA	NA
ENSG00000173276	ZBTB21	NA	NA	NA	NA	NA	NA	NA	NA	NA	NA	NA	NA	NA	NA	NA	NA	NA	NA	NA	NA	NA	NA	NA	NA	NA	NA	NA	NA	NA	NA	NA	NA	NA	NA	NA	NA	NA	NA	NA	NA	NA	NA	NA	NA	NA	NA	NA	NA	Wald ratio	1	-0.0170313	0.0129438	0.188245	0.646426	TRUE	NA
ENSG00000173281	PPP1R3B	NA	NA	NA	NA	NA	NA	NA	NA	NA	NA	NA	NA	NA	NA	NA	NA	NA	NA	NA	NA	NA	NA	NA	NA	NA	NA	NA	NA	NA	NA	NA	NA	NA	NA	NA	NA	NA	NA	NA	NA	NA	NA	NA	NA	NA	NA	NA	NA	Wald ratio	1	0.000330799	0.0129012	0.979544	0.996016	TRUE	NA
ENSG00000173295	FAM86B3P	Wald ratio	1	0.0621908	0.00989976	3.34135e-10	2.28858e-08	TRUE	0.0560962	Wald ratio	1	0.0338526	0.00538879	3.34135e-10	2.17071e-08	TRUE	0.0617651	Wald ratio	1	-0.0691638	0.0114296	1.43698e-09	6.91893e-08	TRUE	0.189948	NA	NA	NA	NA	NA	NA	NA	NA	Wald ratio	1	0.120045	0.0191092	3.34135e-10	2.36924e-08	TRUE	0.0699956	Wald ratio	1	-0.0375585	0.00597871	3.34135e-10	2.04053e-08	TRUE	0.0700965	Wald ratio	1	-0.025793	0.0116779	0.0271958	0.261404	TRUE	0.0911794
ENSG00000173302	GPR148	NA	NA	NA	NA	NA	NA	NA	NA	NA	NA	NA	NA	NA	NA	NA	NA	NA	NA	NA	NA	NA	NA	NA	NA	NA	NA	NA	NA	NA	NA	NA	NA	NA	NA	NA	NA	NA	NA	NA	NA	NA	NA	NA	NA	NA	NA	NA	NA	Wald ratio	1	-0.00292406	0.0132557	0.825413	0.971254	TRUE	NA
ENSG00000173320	STOX2	NA	NA	NA	NA	NA	NA	NA	NA	NA	NA	NA	NA	NA	NA	NA	NA	NA	NA	NA	NA	NA	NA	NA	NA	NA	NA	NA	NA	NA	NA	NA	NA	NA	NA	NA	NA	NA	NA	NA	NA	Wald ratio	1	-0.0326861	0.0202586	0.106648	0.301714	TRUE	NA	NA	NA	NA	NA	NA	NA	NA	NA
ENSG00000173327	MAP3K11	Wald ratio	1	-0.0189934	0.0103346	0.0660863	0.240403	TRUE	NA	Wald ratio	1	0.030012	0.0170838	0.0789593	0.267652	TRUE	NA	NA	NA	NA	NA	NA	NA	NA	NA	NA	NA	NA	NA	NA	NA	NA	NA	NA	NA	NA	NA	NA	NA	NA	NA	Wald ratio	1	0.018628	0.0101358	0.0660863	0.224643	TRUE	NA	NA	NA	NA	NA	NA	NA	NA	NA
ENSG00000173335	CST9	NA	NA	NA	NA	NA	NA	NA	NA	NA	NA	NA	NA	NA	NA	NA	NA	NA	NA	NA	NA	NA	NA	NA	NA	NA	NA	NA	NA	NA	NA	NA	NA	NA	NA	NA	NA	NA	NA	NA	NA	NA	NA	NA	NA	NA	NA	NA	NA	Inverse variance weighted	2	0.00417314	0.00675247	0.536564	0.895571	TRUE	NA
ENSG00000173338	KCNK7	Wald ratio	1	0.0500642	0.0141403	0.000399308	0.00525236	TRUE	0.345697	Inverse variance weighted	2	-0.120805	0.0914847	0.186671	0.442035	FALSE	NA	Wald ratio	1	-0.0891032	0.0119335	8.22518e-14	1.1056e-11	TRUE	0.365897	NA	NA	NA	NA	NA	NA	NA	NA	NA	NA	NA	NA	NA	NA	NA	NA	NA	NA	NA	NA	NA	NA	NA	NA	Wald ratio	1	-0.010065	0.00917689	0.27274	0.73531	TRUE	NA
ENSG00000173366		NA	NA	NA	NA	NA	NA	NA	NA	NA	NA	NA	NA	NA	NA	NA	NA	NA	NA	NA	NA	NA	NA	NA	NA	NA	NA	NA	NA	NA	NA	NA	NA	NA	NA	NA	NA	NA	NA	NA	NA	NA	NA	NA	NA	NA	NA	NA	NA	Wald ratio	1	0.0066591	0.0143646	0.642951	0.929409	TRUE	NA
ENSG00000173369	C1QB	NA	NA	NA	NA	NA	NA	NA	NA	NA	NA	NA	NA	NA	NA	NA	NA	NA	NA	NA	NA	NA	NA	NA	NA	NA	NA	NA	NA	NA	NA	NA	NA	NA	NA	NA	NA	NA	NA	NA	NA	NA	NA	NA	NA	NA	NA	NA	NA	Wald ratio	1	0.0211722	0.0980113	0.828973	0.971717	TRUE	NA
ENSG00000173372	C1QA	NA	NA	NA	NA	NA	NA	NA	NA	NA	NA	NA	NA	NA	NA	NA	NA	NA	NA	NA	NA	NA	NA	NA	NA	NA	NA	NA	NA	NA	NA	NA	NA	NA	NA	NA	NA	NA	NA	NA	NA	NA	NA	NA	NA	NA	NA	NA	NA	Inverse variance weighted	2	-0.00143951	0.0112021	0.897751	0.984375	TRUE	NA
ENSG00000173376	NDNF	Wald ratio	1	0.00421029	0.00577412	0.4659	0.724775	TRUE	NA	Wald ratio	1	0.00411835	0.00564802	0.4659	0.721396	TRUE	NA	NA	NA	NA	NA	NA	NA	NA	NA	NA	NA	NA	NA	NA	NA	NA	NA	Wald ratio	1	0.00896489	0.0116301	0.440806	0.707776	TRUE	NA	Wald ratio	1	-0.00696911	0.00904101	0.440806	0.689432	TRUE	NA	Wald ratio	1	0.0114828	0.0144461	0.426688	0.839982	TRUE	NA
ENSG00000173391	OLR1	Wald ratio	1	-0.0232099	0.0183001	0.204693	0.475486	TRUE	NA	Wald ratio	1	-0.0190864	0.0201181	0.342764	0.616037	TRUE	NA	NA	NA	NA	NA	NA	NA	NA	NA	NA	NA	NA	NA	NA	NA	NA	NA	NA	NA	NA	NA	NA	NA	NA	NA	NA	NA	NA	NA	NA	NA	NA	NA	Wald ratio	1	-0.00170614	0.0114311	0.881353	0.982374	TRUE	NA
ENSG00000173401	GLIPR1L1	NA	NA	NA	NA	NA	NA	NA	NA	NA	NA	NA	NA	NA	NA	NA	NA	NA	NA	NA	NA	NA	NA	NA	NA	Wald ratio	1	0.0159077	0.00909012	0.0801183	0.256672	TRUE	NA	NA	NA	NA	NA	NA	NA	NA	NA	NA	NA	NA	NA	NA	NA	NA	NA	NA	NA	NA	NA	NA	NA	NA	NA
ENSG00000173402	DAG1	NA	NA	NA	NA	NA	NA	NA	NA	NA	NA	NA	NA	NA	NA	NA	NA	NA	NA	NA	NA	NA	NA	NA	NA	NA	NA	NA	NA	NA	NA	NA	NA	NA	NA	NA	NA	NA	NA	NA	NA	NA	NA	NA	NA	NA	NA	NA	NA	Wald ratio	1	0.00022856	0.0155421	0.988267	0.99711	TRUE	NA
ENSG00000173404	INSM1	NA	NA	NA	NA	NA	NA	NA	NA	NA	NA	NA	NA	NA	NA	NA	NA	NA	NA	NA	NA	NA	NA	NA	NA	NA	NA	NA	NA	NA	NA	NA	NA	NA	NA	NA	NA	NA	NA	NA	NA	NA	NA	NA	NA	NA	NA	NA	NA	Inverse variance weighted	2	-0.00221848	0.00642735	0.729972	0.952531	TRUE	NA
ENSG00000173406	DAB1	Wald ratio	1	-0.0150055	0.0192258	0.435104	0.702038	TRUE	NA	NA	NA	NA	NA	NA	NA	NA	NA	NA	NA	NA	NA	NA	NA	NA	NA	NA	NA	NA	NA	NA	NA	NA	NA	NA	NA	NA	NA	NA	NA	NA	NA	NA	NA	NA	NA	NA	NA	NA	NA	NA	NA	NA	NA	NA	NA	NA	NA
ENSG00000173409	ARV1	Wald ratio	1	0.0117913	0.0155645	0.448705	0.713054	TRUE	NA	NA	NA	NA	NA	NA	NA	NA	NA	NA	NA	NA	NA	NA	NA	NA	NA	NA	NA	NA	NA	NA	NA	NA	NA	Wald ratio	1	-0.023396	0.0301885	0.43834	0.704899	TRUE	NA	Wald ratio	1	-0.010557	0.0151471	0.485822	0.720796	TRUE	NA	Wald ratio	1	-0.00600887	0.0135756	0.658038	0.932595	TRUE	NA
ENSG00000173418	NAA20	NA	NA	NA	NA	NA	NA	NA	NA	NA	NA	NA	NA	NA	NA	NA	NA	NA	NA	NA	NA	NA	NA	NA	NA	NA	NA	NA	NA	NA	NA	NA	NA	NA	NA	NA	NA	NA	NA	NA	NA	NA	NA	NA	NA	NA	NA	NA	NA	Wald ratio	1	-0.0186355	0.0102019	0.0677499	0.414383	TRUE	NA
ENSG00000173421	CCDC36	Wald ratio	1	0.00352262	0.00892396	0.693037	0.865304	TRUE	NA	Wald ratio	1	0.00388238	0.00776475	0.617075	0.821484	TRUE	NA	NA	NA	NA	NA	NA	NA	NA	NA	NA	NA	NA	NA	NA	NA	NA	NA	Wald ratio	1	0.00221269	0.0107869	0.837472	0.93791	TRUE	NA	NA	NA	NA	NA	NA	NA	NA	NA	Wald ratio	1	0.0138474	0.0115886	0.23212	0.701384	TRUE	NA
ENSG00000173431	RNASE8	NA	NA	NA	NA	NA	NA	NA	NA	NA	NA	NA	NA	NA	NA	NA	NA	NA	NA	NA	NA	NA	NA	NA	NA	NA	NA	NA	NA	NA	NA	NA	NA	NA	NA	NA	NA	NA	NA	NA	NA	NA	NA	NA	NA	NA	NA	NA	NA	Inverse variance weighted	2	-0.00291729	0.0102843	0.776667	0.962592	FALSE	NA
ENSG00000173432	SAA1	NA	NA	NA	NA	NA	NA	NA	NA	NA	NA	NA	NA	NA	NA	NA	NA	NA	NA	NA	NA	NA	NA	NA	NA	NA	NA	NA	NA	NA	NA	NA	NA	Wald ratio	1	-0.0174012	0.0264018	0.509837	0.758161	TRUE	NA	NA	NA	NA	NA	NA	NA	NA	NA	Inverse variance weighted	2	-0.00255431	0.00875013	0.770351	0.961882	TRUE	NA
ENSG00000173436	MINOS1	Wald ratio	1	-0.0284893	0.0284893	0.317311	0.599663	TRUE	NA	NA	NA	NA	NA	NA	NA	NA	NA	NA	NA	NA	NA	NA	NA	NA	NA	NA	NA	NA	NA	NA	NA	NA	NA	Wald ratio	1	-0.0180846	0.0426797	0.671764	0.863121	TRUE	NA	Wald ratio	1	0.00814233	0.017157	0.635089	0.821802	TRUE	NA	NA	NA	NA	NA	NA	NA	NA	NA
ENSG00000173442	EHBP1L1	Wald ratio	1	0.23514	0.0351078	2.11762e-11	1.91565e-09	TRUE	0.10932	Inverse variance weighted	2	-0.00840938	0.0239292	0.725268	0.881839	TRUE	NA	NA	NA	NA	NA	NA	NA	NA	NA	NA	NA	NA	NA	NA	NA	NA	NA	NA	NA	NA	NA	NA	NA	NA	NA	NA	NA	NA	NA	NA	NA	NA	NA	Wald ratio	1	0.00161718	0.0136562	0.905734	0.985247	TRUE	NA
ENSG00000173452	TMEM196	NA	NA	NA	NA	NA	NA	NA	NA	NA	NA	NA	NA	NA	NA	NA	NA	NA	NA	NA	NA	NA	NA	NA	NA	NA	NA	NA	NA	NA	NA	NA	NA	NA	NA	NA	NA	NA	NA	NA	NA	NA	NA	NA	NA	NA	NA	NA	NA	Inverse variance weighted	2	-0.00469073	0.00848793	0.580513	0.909088	TRUE	NA
ENSG00000173456	RNF26	NA	NA	NA	NA	NA	NA	NA	NA	NA	NA	NA	NA	NA	NA	NA	NA	NA	NA	NA	NA	NA	NA	NA	NA	NA	NA	NA	NA	NA	NA	NA	NA	Wald ratio	1	0.0135218	0.00422557	0.00137428	0.0140569	TRUE	0.530833	Wald ratio	1	-0.0235485	0.019004	0.215297	0.466126	TRUE	NA	NA	NA	NA	NA	NA	NA	NA	NA
ENSG00000173457	PPP1R14B	Wald ratio	1	-0.103481	0.0291279	0.000381398	0.00507244	TRUE	0.131594	Wald ratio	1	0.0900186	0.0253386	0.000381398	0.00471759	TRUE	0.115206	Wald ratio	1	-0.0504814	0.0177367	0.00442508	0.031237	TRUE	0.0625618	NA	NA	NA	NA	NA	NA	NA	NA	NA	NA	NA	NA	NA	NA	NA	NA	NA	NA	NA	NA	NA	NA	NA	NA	NA	NA	NA	NA	NA	NA	NA	NA
ENSG00000173464	RNASE11	NA	NA	NA	NA	NA	NA	NA	NA	NA	NA	NA	NA	NA	NA	NA	NA	NA	NA	NA	NA	NA	NA	NA	NA	NA	NA	NA	NA	NA	NA	NA	NA	NA	NA	NA	NA	NA	NA	NA	NA	NA	NA	NA	NA	NA	NA	NA	NA	Inverse variance weighted	3	-0.00319311	0.00429323	0.457025	0.858124	FALSE	NA
ENSG00000173465	SSSCA1	NA	NA	NA	NA	NA	NA	NA	NA	NA	NA	NA	NA	NA	NA	NA	NA	NA	NA	NA	NA	NA	NA	NA	NA	NA	NA	NA	NA	NA	NA	NA	NA	NA	NA	NA	NA	NA	NA	NA	NA	NA	NA	NA	NA	NA	NA	NA	NA	Wald ratio	1	-0.00234083	0.0122308	0.848222	0.977153	TRUE	NA
ENSG00000173480	ZNF417	Wald ratio	1	0.00156496	0.0128327	0.902938	0.961389	TRUE	NA	NA	NA	NA	NA	NA	NA	NA	NA	NA	NA	NA	NA	NA	NA	NA	NA	NA	NA	NA	NA	NA	NA	NA	NA	Wald ratio	1	0.00140493	0.0115204	0.902938	0.962037	TRUE	NA	NA	NA	NA	NA	NA	NA	NA	NA	Inverse variance weighted	2	-0.00248821	0.00748397	0.739533	0.953216	TRUE	NA
ENSG00000173482	PTPRM	NA	NA	NA	NA	NA	NA	NA	NA	NA	NA	NA	NA	NA	NA	NA	NA	NA	NA	NA	NA	NA	NA	NA	NA	NA	NA	NA	NA	NA	NA	NA	NA	Wald ratio	1	0.0329132	0.0253706	0.194529	0.459781	TRUE	NA	NA	NA	NA	NA	NA	NA	NA	NA	Wald ratio	1	0	0.0134586	1	1	TRUE	NA
ENSG00000173486	FKBP2	NA	NA	NA	NA	NA	NA	NA	NA	NA	NA	NA	NA	NA	NA	NA	NA	NA	NA	NA	NA	NA	NA	NA	NA	NA	NA	NA	NA	NA	NA	NA	NA	NA	NA	NA	NA	NA	NA	NA	NA	NA	NA	NA	NA	NA	NA	NA	NA	Inverse variance weighted	2	0.00995439	0.00502037	0.04739	0.347697	TRUE	0.0732825
ENSG00000173511	VEGFB	NA	NA	NA	NA	NA	NA	NA	NA	Wald ratio	1	0.182598	0.0346871	1.40839e-07	5.03448e-06	TRUE	0.510476	Wald ratio	1	0.00380305	0.0194378	0.844882	0.928651	TRUE	NA	NA	NA	NA	NA	NA	NA	NA	NA	Wald ratio	1	-0.232677	0.0377454	7.07582e-10	4.81329e-08	TRUE	0.998852	NA	NA	NA	NA	NA	NA	NA	NA	NA	NA	NA	NA	NA	NA	NA	NA
ENSG00000173517	PEAK1	NA	NA	NA	NA	NA	NA	NA	NA	NA	NA	NA	NA	NA	NA	NA	NA	Wald ratio	1	0.027292	0.0123254	0.0268091	0.126257	TRUE	0.105139	NA	NA	NA	NA	NA	NA	NA	NA	Wald ratio	1	0.199748	0.0214527	1.26502e-20	4.60192e-18	TRUE	0.324005	NA	NA	NA	NA	NA	NA	NA	NA	Wald ratio	1	0.144516	0.0120702	4.92323e-33	6.41497e-30	TRUE	0.989853
ENSG00000173530	TNFRSF10D	Inverse variance weighted	2	-0.0177167	0.022091	0.422562	0.693919	TRUE	NA	NA	NA	NA	NA	NA	NA	NA	NA	NA	NA	NA	NA	NA	NA	NA	NA	NA	NA	NA	NA	NA	NA	NA	NA	NA	NA	NA	NA	NA	NA	NA	NA	Wald ratio	1	0.00498605	0.00768121	0.516259	0.739761	TRUE	NA	NA	NA	NA	NA	NA	NA	NA	NA
ENSG00000173531	MST1	Wald ratio	1	-0.0515145	0.0250882	0.0400403	0.173417	TRUE	0.493526	NA	NA	NA	NA	NA	NA	NA	NA	Wald ratio	1	0.0363335	0.0112662	0.00125973	0.0116111	TRUE	0.499335	Wald ratio	1	-0.0524508	0.0114628	4.745e-06	9.56908e-05	TRUE	0.202498	NA	NA	NA	NA	NA	NA	NA	NA	NA	NA	NA	NA	NA	NA	NA	NA	NA	NA	NA	NA	NA	NA	NA	NA
ENSG00000173535	TNFRSF10C	Wald ratio	1	0.00560099	0.00933498	0.548506	0.780128	TRUE	NA	NA	NA	NA	NA	NA	NA	NA	NA	Wald ratio	1	-0.0112395	0.00891405	0.207356	0.469425	TRUE	NA	NA	NA	NA	NA	NA	NA	NA	NA	Inverse variance weighted	2	-0.001365	0.0132201	0.917763	0.970383	TRUE	NA	Wald ratio	1	-0.00697015	0.0116169	0.548506	0.758317	TRUE	NA	NA	NA	NA	NA	NA	NA	NA	NA
ENSG00000173540	GMPPB	Wald ratio	1	-0.0149857	0.0104067	0.149867	0.399078	TRUE	NA	Inverse variance weighted	2	-0.0132807	0.0102493	0.195055	0.453406	TRUE	NA	Wald ratio	1	-0.00880705	0.00772548	0.254286	0.526188	TRUE	NA	Wald ratio	1	-0.0151938	0.0133279	0.254286	0.510194	TRUE	NA	Wald ratio	1	-0.0130167	0.00903935	0.149867	0.398203	TRUE	NA	Wald ratio	1	-0.00304489	0.0365387	0.933586	0.968211	TRUE	NA	Wald ratio	1	0.0139498	0.0102021	0.171517	0.624942	TRUE	NA
ENSG00000173542	MOB1B	NA	NA	NA	NA	NA	NA	NA	NA	NA	NA	NA	NA	NA	NA	NA	NA	NA	NA	NA	NA	NA	NA	NA	NA	NA	NA	NA	NA	NA	NA	NA	NA	Wald ratio	1	0.155813	0.0430537	0.000295689	0.00395845	TRUE	0.204515	NA	NA	NA	NA	NA	NA	NA	NA	NA	NA	NA	NA	NA	NA	NA	NA
ENSG00000173545	ZNF622	NA	NA	NA	NA	NA	NA	NA	NA	NA	NA	NA	NA	NA	NA	NA	NA	NA	NA	NA	NA	NA	NA	NA	NA	NA	NA	NA	NA	NA	NA	NA	NA	Wald ratio	1	-0.0379341	0.0313368	0.226077	0.500552	TRUE	NA	Wald ratio	1	0.00433811	0.0185919	0.815503	0.915437	TRUE	NA	NA	NA	NA	NA	NA	NA	NA	NA
ENSG00000173546	CSPG4	Wald ratio	1	0.155697	0.0356416	1.25148e-05	0.000283029	TRUE	0.142956	NA	NA	NA	NA	NA	NA	NA	NA	NA	NA	NA	NA	NA	NA	NA	NA	NA	NA	NA	NA	NA	NA	NA	NA	NA	NA	NA	NA	NA	NA	NA	NA	NA	NA	NA	NA	NA	NA	NA	NA	NA	NA	NA	NA	NA	NA	NA	NA
ENSG00000173548	SNX33	Wald ratio	1	-0.0651981	0.0376596	0.0834072	0.280137	TRUE	NA	NA	NA	NA	NA	NA	NA	NA	NA	NA	NA	NA	NA	NA	NA	NA	NA	Wald ratio	1	-0.0051849	0.0177768	0.770541	0.888264	TRUE	NA	NA	NA	NA	NA	NA	NA	NA	NA	NA	NA	NA	NA	NA	NA	NA	NA	Wald ratio	1	-0.0063537	0.00475122	0.181132	0.637495	TRUE	NA
ENSG00000173557	C2orf70	NA	NA	NA	NA	NA	NA	NA	NA	NA	NA	NA	NA	NA	NA	NA	NA	NA	NA	NA	NA	NA	NA	NA	NA	NA	NA	NA	NA	NA	NA	NA	NA	NA	NA	NA	NA	NA	NA	NA	NA	NA	NA	NA	NA	NA	NA	NA	NA	Wald ratio	1	0.0274172	0.0122987	0.0257961	0.254424	TRUE	0.0460019
ENSG00000173559	NABP1	NA	NA	NA	NA	NA	NA	NA	NA	NA	NA	NA	NA	NA	NA	NA	NA	NA	NA	NA	NA	NA	NA	NA	NA	Wald ratio	1	-0.00149546	0.0142068	0.916167	0.960754	TRUE	NA	NA	NA	NA	NA	NA	NA	NA	NA	NA	NA	NA	NA	NA	NA	NA	NA	NA	NA	NA	NA	NA	NA	NA	NA
ENSG00000173567	GPR113	Wald ratio	1	-0.034894	0.0117181	0.00290346	0.0255659	TRUE	0.0631019	Wald ratio	1	0.0371958	0.0115254	0.00124976	0.0128255	TRUE	0.0491745	NA	NA	NA	NA	NA	NA	NA	NA	NA	NA	NA	NA	NA	NA	NA	NA	NA	NA	NA	NA	NA	NA	NA	NA	Wald ratio	1	0.0221131	0.00383697	8.25545e-09	3.95146e-07	TRUE	0.0995038	Inverse variance weighted	3	-0.00576685	0.00403836	0.153287	0.598401	FALSE	NA
ENSG00000173572	NLRP13	NA	NA	NA	NA	NA	NA	NA	NA	NA	NA	NA	NA	NA	NA	NA	NA	NA	NA	NA	NA	NA	NA	NA	NA	NA	NA	NA	NA	NA	NA	NA	NA	NA	NA	NA	NA	NA	NA	NA	NA	NA	NA	NA	NA	NA	NA	NA	NA	Wald ratio	1	0.000351063	0.00737232	0.96202	0.992335	TRUE	NA
ENSG00000173578	XCR1	NA	NA	NA	NA	NA	NA	NA	NA	NA	NA	NA	NA	NA	NA	NA	NA	NA	NA	NA	NA	NA	NA	NA	NA	NA	NA	NA	NA	NA	NA	NA	NA	NA	NA	NA	NA	NA	NA	NA	NA	NA	NA	NA	NA	NA	NA	NA	NA	Inverse variance weighted	2	0.0159901	0.00763886	0.0363262	0.301018	TRUE	0.0520379
ENSG00000173581	CCDC106	Wald ratio	1	0.081926	0.0337765	0.015286	0.089344	TRUE	0.013722	NA	NA	NA	NA	NA	NA	NA	NA	NA	NA	NA	NA	NA	NA	NA	NA	NA	NA	NA	NA	NA	NA	NA	NA	Wald ratio	1	-0.0651539	0.0370193	0.0784078	0.264212	TRUE	NA	NA	NA	NA	NA	NA	NA	NA	NA	NA	NA	NA	NA	NA	NA	NA	NA
ENSG00000173585	CCR9	NA	NA	NA	NA	NA	NA	NA	NA	NA	NA	NA	NA	NA	NA	NA	NA	NA	NA	NA	NA	NA	NA	NA	NA	NA	NA	NA	NA	NA	NA	NA	NA	NA	NA	NA	NA	NA	NA	NA	NA	NA	NA	NA	NA	NA	NA	NA	NA	Inverse variance weighted	2	-0.00300879	0.00477511	0.52863	0.892688	TRUE	NA
ENSG00000173588	CCDC41	Wald ratio	1	0.0043465	0.0391185	0.911528	0.966987	TRUE	NA	Wald ratio	1	0.0752484	0.037308	0.0437008	0.183174	TRUE	0.0672988	NA	NA	NA	NA	NA	NA	NA	NA	NA	NA	NA	NA	NA	NA	NA	NA	Wald ratio	1	-0.0487921	0.0155838	0.0017424	0.016854	TRUE	0.141908	NA	NA	NA	NA	NA	NA	NA	NA	NA	NA	NA	NA	NA	NA	NA	NA
ENSG00000173597	SULT1B1	Wald ratio	1	-0.0021047	0.025958	0.935377	0.973975	TRUE	NA	Wald ratio	1	-0.0482036	0.0243358	0.0476172	0.194432	TRUE	0.0116694	NA	NA	NA	NA	NA	NA	NA	NA	NA	NA	NA	NA	NA	NA	NA	NA	Inverse variance weighted	2	-0.0247141	0.0211664	0.242964	0.522203	TRUE	NA	Wald ratio	1	0.00791435	0.0112627	0.482241	0.717889	TRUE	NA	Wald ratio	1	-0.00468652	0.0149806	0.754403	0.95882	TRUE	NA
ENSG00000173598	NUDT4	Wald ratio	1	0.000773192	0.0154638	0.960122	0.982144	TRUE	NA	NA	NA	NA	NA	NA	NA	NA	NA	NA	NA	NA	NA	NA	NA	NA	NA	NA	NA	NA	NA	NA	NA	NA	NA	NA	NA	NA	NA	NA	NA	NA	NA	Wald ratio	1	0.0107563	0.0147003	0.464347	0.707101	TRUE	NA	Wald ratio	1	-0.0109367	0.0106489	0.304408	0.762132	TRUE	NA
ENSG00000173599	PC	NA	NA	NA	NA	NA	NA	NA	NA	NA	NA	NA	NA	NA	NA	NA	NA	NA	NA	NA	NA	NA	NA	NA	NA	NA	NA	NA	NA	NA	NA	NA	NA	Wald ratio	1	-0.0484859	0.0270766	0.0733418	0.253537	TRUE	NA	Wald ratio	1	-0.0241114	0.0100238	0.0161545	0.0876701	TRUE	0.0822831	NA	NA	NA	NA	NA	NA	NA	NA
ENSG00000173610	UGT2A1	NA	NA	NA	NA	NA	NA	NA	NA	NA	NA	NA	NA	NA	NA	NA	NA	NA	NA	NA	NA	NA	NA	NA	NA	Wald ratio	1	0.00418336	0.0072258	0.562625	0.76821	TRUE	NA	NA	NA	NA	NA	NA	NA	NA	NA	NA	NA	NA	NA	NA	NA	NA	NA	NA	NA	NA	NA	NA	NA	NA	NA
ENSG00000173611	SCAI	Wald ratio	1	0.0944933	0.0267966	0.000421384	0.00549002	TRUE	0.115495	Inverse variance weighted	2	0.0747783	0.0233502	0.00136259	0.0136827	TRUE	0.115618	NA	NA	NA	NA	NA	NA	NA	NA	NA	NA	NA	NA	NA	NA	NA	NA	Wald ratio	1	0.0934529	0.0257334	0.000281692	0.00380763	TRUE	0.108556	NA	NA	NA	NA	NA	NA	NA	NA	Wald ratio	1	-0.00737697	0.00769519	0.337737	0.789051	TRUE	NA
ENSG00000173612	GPRC6A	NA	NA	NA	NA	NA	NA	NA	NA	NA	NA	NA	NA	NA	NA	NA	NA	NA	NA	NA	NA	NA	NA	NA	NA	NA	NA	NA	NA	NA	NA	NA	NA	NA	NA	NA	NA	NA	NA	NA	NA	NA	NA	NA	NA	NA	NA	NA	NA	Wald ratio	1	-0.0127405	0.0105823	0.22861	0.697518	TRUE	NA
ENSG00000173614	NMNAT1	Wald ratio	1	-0.0309186	0.0340277	0.363546	0.647241	TRUE	NA	Wald ratio	1	-0.00168107	0.0296989	0.954861	0.983017	TRUE	NA	NA	NA	NA	NA	NA	NA	NA	NA	NA	NA	NA	NA	NA	NA	NA	NA	Wald ratio	1	-0.0411543	0.0452927	0.363546	0.642541	TRUE	NA	NA	NA	NA	NA	NA	NA	NA	NA	NA	NA	NA	NA	NA	NA	NA	NA
ENSG00000173621	LRFN4	NA	NA	NA	NA	NA	NA	NA	NA	Wald ratio	1	-0.0848725	0.0219398	0.000109542	0.00163026	TRUE	0.0490199	NA	NA	NA	NA	NA	NA	NA	NA	NA	NA	NA	NA	NA	NA	NA	NA	Wald ratio	1	0.104441	0.0280909	0.000200847	0.00287263	TRUE	0.167623	Wald ratio	1	0.0238972	0.0117973	0.0428016	0.170468	TRUE	0.159898	Wald ratio	1	-0.0304215	0.0121065	0.011977	0.15845	TRUE	0.180132
ENSG00000173626	TRAPPC3L	NA	NA	NA	NA	NA	NA	NA	NA	NA	NA	NA	NA	NA	NA	NA	NA	NA	NA	NA	NA	NA	NA	NA	NA	NA	NA	NA	NA	NA	NA	NA	NA	Wald ratio	1	-0.00044622	0.00825508	0.956892	0.98685	TRUE	NA	NA	NA	NA	NA	NA	NA	NA	NA	NA	NA	NA	NA	NA	NA	NA	NA
ENSG00000173638	SLC19A1	Inverse variance weighted	2	0.0060296	0.0117313	0.607269	0.818812	TRUE	NA	NA	NA	NA	NA	NA	NA	NA	NA	Wald ratio	1	0.0177168	0.0151858	0.243345	0.516128	TRUE	NA	NA	NA	NA	NA	NA	NA	NA	NA	Wald ratio	1	0.00189761	0.0170785	0.911528	0.967494	TRUE	NA	Wald ratio	1	-0.00180159	0.0120964	0.881604	0.9453	TRUE	NA	NA	NA	NA	NA	NA	NA	NA	NA
ENSG00000173641	HSPB7	Wald ratio	1	-0.149211	0.0341567	1.25148e-05	0.000283029	TRUE	0.0819768	Wald ratio	1	-0.066352	0.030914	0.0318457	0.148329	TRUE	0.0677023	NA	NA	NA	NA	NA	NA	NA	NA	NA	NA	NA	NA	NA	NA	NA	NA	Wald ratio	1	-0.0588376	0.0215544	0.00633863	0.0461176	TRUE	0.12029	NA	NA	NA	NA	NA	NA	NA	NA	Wald ratio	1	-0.00926249	0.0106049	0.382435	0.81624	TRUE	NA
ENSG00000173653	RCE1	NA	NA	NA	NA	NA	NA	NA	NA	NA	NA	NA	NA	NA	NA	NA	NA	NA	NA	NA	NA	NA	NA	NA	NA	Wald ratio	1	0.0261455	0.0148617	0.0785335	0.253922	TRUE	NA	NA	NA	NA	NA	NA	NA	NA	NA	NA	NA	NA	NA	NA	NA	NA	NA	NA	NA	NA	NA	NA	NA	NA	NA
ENSG00000173660	UQCRH	NA	NA	NA	NA	NA	NA	NA	NA	Wald ratio	1	0.0562296	0.0410145	0.170385	0.418457	TRUE	NA	NA	NA	NA	NA	NA	NA	NA	NA	NA	NA	NA	NA	NA	NA	NA	NA	Wald ratio	1	0.0429315	0.0313147	0.170385	0.427342	TRUE	NA	Inverse variance weighted	2	-0.0165678	0.0116169	0.153815	0.379386	TRUE	NA	Wald ratio	1	-0.0122835	0.00895969	0.170385	0.623995	TRUE	NA
ENSG00000173662	TAS1R1	NA	NA	NA	NA	NA	NA	NA	NA	NA	NA	NA	NA	NA	NA	NA	NA	NA	NA	NA	NA	NA	NA	NA	NA	NA	NA	NA	NA	NA	NA	NA	NA	NA	NA	NA	NA	NA	NA	NA	NA	NA	NA	NA	NA	NA	NA	NA	NA	Wald ratio	1	-0.0211138	0.0141913	0.136802	0.570653	TRUE	NA
ENSG00000173673	HES3	NA	NA	NA	NA	NA	NA	NA	NA	NA	NA	NA	NA	NA	NA	NA	NA	NA	NA	NA	NA	NA	NA	NA	NA	NA	NA	NA	NA	NA	NA	NA	NA	NA	NA	NA	NA	NA	NA	NA	NA	NA	NA	NA	NA	NA	NA	NA	NA	Wald ratio	1	0.00504561	0.00504561	0.317311	0.770733	TRUE	NA
ENSG00000173678	SPDYE2B	NA	NA	NA	NA	NA	NA	NA	NA	NA	NA	NA	NA	NA	NA	NA	NA	NA	NA	NA	NA	NA	NA	NA	NA	NA	NA	NA	NA	NA	NA	NA	NA	NA	NA	NA	NA	NA	NA	NA	NA	NA	NA	NA	NA	NA	NA	NA	NA	Inverse variance weighted	2	0.0137606	0.0235506	0.559018	0.903445	FALSE	NA
ENSG00000173679	OR1L1	NA	NA	NA	NA	NA	NA	NA	NA	NA	NA	NA	NA	NA	NA	NA	NA	NA	NA	NA	NA	NA	NA	NA	NA	NA	NA	NA	NA	NA	NA	NA	NA	NA	NA	NA	NA	NA	NA	NA	NA	NA	NA	NA	NA	NA	NA	NA	NA	Wald ratio	1	-0.0125418	0.00970753	0.196367	0.657732	TRUE	NA
ENSG00000173692	PSMD1	NA	NA	NA	NA	NA	NA	NA	NA	NA	NA	NA	NA	NA	NA	NA	NA	NA	NA	NA	NA	NA	NA	NA	NA	NA	NA	NA	NA	NA	NA	NA	NA	Wald ratio	1	-0.010416	0.0320492	0.745181	0.903448	TRUE	NA	NA	NA	NA	NA	NA	NA	NA	NA	NA	NA	NA	NA	NA	NA	NA	NA
ENSG00000173699	SPATA3	NA	NA	NA	NA	NA	NA	NA	NA	NA	NA	NA	NA	NA	NA	NA	NA	Wald ratio	1	-0.000148797	0.00595188	0.980055	0.990292	TRUE	NA	NA	NA	NA	NA	NA	NA	NA	NA	NA	NA	NA	NA	NA	NA	NA	NA	NA	NA	NA	NA	NA	NA	NA	NA	Inverse variance weighted	2	0.00254388	0.00857557	0.766739	0.961378	FALSE	NA
ENSG00000173705	SUSD5	NA	NA	NA	NA	NA	NA	NA	NA	NA	NA	NA	NA	NA	NA	NA	NA	NA	NA	NA	NA	NA	NA	NA	NA	NA	NA	NA	NA	NA	NA	NA	NA	Wald ratio	1	-0.0153498	0.0194431	0.429835	0.697388	TRUE	NA	NA	NA	NA	NA	NA	NA	NA	NA	Wald ratio	1	-0.000773004	0.00798771	0.922906	0.986028	TRUE	NA
ENSG00000173706	HEG1	NA	NA	NA	NA	NA	NA	NA	NA	Wald ratio	1	-0.00446166	0.0282572	0.87454	0.945404	TRUE	NA	NA	NA	NA	NA	NA	NA	NA	NA	NA	NA	NA	NA	NA	NA	NA	NA	NA	NA	NA	NA	NA	NA	NA	NA	Wald ratio	1	0.029557	0.00813889	0.000281692	0.00357191	TRUE	0.0963679	Wald ratio	1	-0.0015075	0.00461872	0.74413	0.955827	TRUE	NA
ENSG00000173714	WFIKKN2	NA	NA	NA	NA	NA	NA	NA	NA	NA	NA	NA	NA	NA	NA	NA	NA	NA	NA	NA	NA	NA	NA	NA	NA	NA	NA	NA	NA	NA	NA	NA	NA	NA	NA	NA	NA	NA	NA	NA	NA	NA	NA	NA	NA	NA	NA	NA	NA	Wald ratio	1	0.0257452	0.0145663	0.0771543	0.443306	TRUE	NA
ENSG00000173715	C11orf80	Wald ratio	1	0.0185135	0.0206734	0.370508	0.653228	TRUE	NA	NA	NA	NA	NA	NA	NA	NA	NA	NA	NA	NA	NA	NA	NA	NA	NA	NA	NA	NA	NA	NA	NA	NA	NA	NA	NA	NA	NA	NA	NA	NA	NA	NA	NA	NA	NA	NA	NA	NA	NA	Inverse variance weighted	2	-0.00235288	0.0165225	0.88676	0.982896	FALSE	NA
ENSG00000173726	TOMM20	Wald ratio	1	0.0562088	0.0562088	0.317311	0.599663	TRUE	NA	Wald ratio	1	0.0943356	0.0448669	0.0355039	0.159885	TRUE	0.143187	NA	NA	NA	NA	NA	NA	NA	NA	NA	NA	NA	NA	NA	NA	NA	NA	Wald ratio	1	0.0737516	0.035077	0.0355039	0.159197	TRUE	0.0404313	NA	NA	NA	NA	NA	NA	NA	NA	Wald ratio	1	-0.00989614	0.0116555	0.39585	0.823596	TRUE	NA
ENSG00000173727		Wald ratio	1	-0.187864	0.0241626	7.54474e-15	1.24735e-12	TRUE	0.0591019	NA	NA	NA	NA	NA	NA	NA	NA	NA	NA	NA	NA	NA	NA	NA	NA	NA	NA	NA	NA	NA	NA	NA	NA	Wald ratio	1	-0.106136	0.0133925	2.28146e-15	3.74294e-13	TRUE	0.0871315	Wald ratio	1	-0.0350144	0.0116715	0.0026998	0.0229872	TRUE	0.0851948	Wald ratio	1	0.108977	0.0141989	1.65419e-14	6.57581e-12	TRUE	0.236423
ENSG00000173728	C1orf100	NA	NA	NA	NA	NA	NA	NA	NA	NA	NA	NA	NA	NA	NA	NA	NA	NA	NA	NA	NA	NA	NA	NA	NA	NA	NA	NA	NA	NA	NA	NA	NA	NA	NA	NA	NA	NA	NA	NA	NA	NA	NA	NA	NA	NA	NA	NA	NA	Wald ratio	1	0.0191153	0.0117834	0.104756	0.50661	TRUE	NA
ENSG00000173757	STAT5B	NA	NA	NA	NA	NA	NA	NA	NA	NA	NA	NA	NA	NA	NA	NA	NA	NA	NA	NA	NA	NA	NA	NA	NA	NA	NA	NA	NA	NA	NA	NA	NA	NA	NA	NA	NA	NA	NA	NA	NA	NA	NA	NA	NA	NA	NA	NA	NA	Wald ratio	1	0.000612899	0.0132795	0.963188	0.992774	TRUE	NA
ENSG00000173786	CNP	NA	NA	NA	NA	NA	NA	NA	NA	NA	NA	NA	NA	NA	NA	NA	NA	NA	NA	NA	NA	NA	NA	NA	NA	Wald ratio	1	-0.00354645	0.00844392	0.674485	0.832352	TRUE	NA	Wald ratio	1	0.0066789	0.0187009	0.720985	0.892247	TRUE	NA	NA	NA	NA	NA	NA	NA	NA	NA	Wald ratio	1	-0.0066598	0.00588924	0.258122	0.723556	TRUE	NA
ENSG00000173801	JUP	Wald ratio	1	-0.0474464	0.0240395	0.0484177	0.196395	TRUE	0.0509557	NA	NA	NA	NA	NA	NA	NA	NA	NA	NA	NA	NA	NA	NA	NA	NA	Wald ratio	1	-0.0211755	0.0118334	0.0735386	0.244043	TRUE	NA	NA	NA	NA	NA	NA	NA	NA	NA	NA	NA	NA	NA	NA	NA	NA	NA	Wald ratio	1	-0.00889941	0.0102308	0.384375	0.816636	TRUE	NA
ENSG00000173805	HAP1	NA	NA	NA	NA	NA	NA	NA	NA	Wald ratio	1	0.0325874	0.0279826	0.244198	0.518297	TRUE	NA	NA	NA	NA	NA	NA	NA	NA	NA	NA	NA	NA	NA	NA	NA	NA	NA	NA	NA	NA	NA	NA	NA	NA	NA	Wald ratio	1	0.0147033	0.00821657	0.0735386	0.24103	TRUE	NA	Wald ratio	1	0.0144214	0.00685015	0.0352684	0.295846	TRUE	0.0395483
ENSG00000173809	TDRD12	Wald ratio	1	0.0156483	0.0124193	0.207669	0.479033	TRUE	NA	NA	NA	NA	NA	NA	NA	NA	NA	NA	NA	NA	NA	NA	NA	NA	NA	NA	NA	NA	NA	NA	NA	NA	NA	NA	NA	NA	NA	NA	NA	NA	NA	NA	NA	NA	NA	NA	NA	NA	NA	Wald ratio	1	-0.0211804	0.00768435	0.00584589	0.102538	TRUE	0.0526432
ENSG00000173811	CCDC13-AS1	Wald ratio	1	0.0206308	0.00625688	0.000976201	0.0111041	TRUE	0.0493786	Wald ratio	1	-0.0162052	0.00688362	0.0185643	0.102965	TRUE	0.0419204	NA	NA	NA	NA	NA	NA	NA	NA	NA	NA	NA	NA	NA	NA	NA	NA	Wald ratio	1	-0.0397354	0.0168788	0.0185643	0.10119	TRUE	0.0409228	Wald ratio	1	0.0299551	0.00826886	0.00029161	0.00368886	TRUE	0.0666093	Inverse variance weighted	2	-0.0105252	0.00866235	0.224347	0.693247	FALSE	NA
ENSG00000173812	EIF1	NA	NA	NA	NA	NA	NA	NA	NA	NA	NA	NA	NA	NA	NA	NA	NA	NA	NA	NA	NA	NA	NA	NA	NA	NA	NA	NA	NA	NA	NA	NA	NA	NA	NA	NA	NA	NA	NA	NA	NA	NA	NA	NA	NA	NA	NA	NA	NA	Wald ratio	1	-0.00257739	0.0149121	0.862778	0.981072	TRUE	NA
ENSG00000173818	ENDOV	NA	NA	NA	NA	NA	NA	NA	NA	NA	NA	NA	NA	NA	NA	NA	NA	NA	NA	NA	NA	NA	NA	NA	NA	NA	NA	NA	NA	NA	NA	NA	NA	Wald ratio	1	-0.0013986	0.0272727	0.959101	0.987006	TRUE	NA	Wald ratio	1	0.0130984	0.0145538	0.36812	0.629895	TRUE	NA	Inverse variance weighted	2	0.0108448	0.0121314	0.37135	0.8063	TRUE	NA
ENSG00000173821	RNF213	Inverse variance weighted	3	-0.0114684	0.00912513	0.208828	0.480676	TRUE	NA	Wald ratio	1	-0.012075	0.0107577	0.261672	0.537951	TRUE	NA	NA	NA	NA	NA	NA	NA	NA	NA	NA	NA	NA	NA	NA	NA	NA	NA	Wald ratio	1	-0.0155753	0.0138761	0.261672	0.542738	TRUE	NA	Wald ratio	1	0.0183978	0.0163908	0.261672	0.522458	TRUE	NA	Wald ratio	1	0.00883148	0.0111556	0.428555	0.840372	TRUE	NA
ENSG00000173825	TIGD3	NA	NA	NA	NA	NA	NA	NA	NA	Wald ratio	1	0.0437421	0.0148103	0.00314204	0.0268277	TRUE	0.0572767	NA	NA	NA	NA	NA	NA	NA	NA	NA	NA	NA	NA	NA	NA	NA	NA	NA	NA	NA	NA	NA	NA	NA	NA	NA	NA	NA	NA	NA	NA	NA	NA	NA	NA	NA	NA	NA	NA	NA	NA
ENSG00000173826	KCNH6	NA	NA	NA	NA	NA	NA	NA	NA	NA	NA	NA	NA	NA	NA	NA	NA	NA	NA	NA	NA	NA	NA	NA	NA	NA	NA	NA	NA	NA	NA	NA	NA	NA	NA	NA	NA	NA	NA	NA	NA	NA	NA	NA	NA	NA	NA	NA	NA	Wald ratio	1	-0.0569211	0.0137652	3.54746e-05	0.00197235	TRUE	0.0498268
ENSG00000173846	PLK3	Wald ratio	1	0.0053351	0.0314771	0.86541	0.947092	TRUE	NA	NA	NA	NA	NA	NA	NA	NA	NA	NA	NA	NA	NA	NA	NA	NA	NA	NA	NA	NA	NA	NA	NA	NA	NA	Wald ratio	1	0.0454504	0.0286687	0.112883	0.336958	TRUE	NA	NA	NA	NA	NA	NA	NA	NA	NA	NA	NA	NA	NA	NA	NA	NA	NA
ENSG00000173848	NET1	NA	NA	NA	NA	NA	NA	NA	NA	NA	NA	NA	NA	NA	NA	NA	NA	NA	NA	NA	NA	NA	NA	NA	NA	NA	NA	NA	NA	NA	NA	NA	NA	NA	NA	NA	NA	NA	NA	NA	NA	NA	NA	NA	NA	NA	NA	NA	NA	Inverse variance weighted	2	0.00261565	0.0043699	0.549466	0.899358	TRUE	NA
ENSG00000173852	DPY19L1	Wald ratio	1	-0.0301512	0.026131	0.248563	0.530368	TRUE	NA	NA	NA	NA	NA	NA	NA	NA	NA	NA	NA	NA	NA	NA	NA	NA	NA	NA	NA	NA	NA	NA	NA	NA	NA	NA	NA	NA	NA	NA	NA	NA	NA	NA	NA	NA	NA	NA	NA	NA	NA	Wald ratio	1	-0.0233236	0.0169986	0.170034	0.623318	TRUE	NA
ENSG00000173862		NA	NA	NA	NA	NA	NA	NA	NA	NA	NA	NA	NA	NA	NA	NA	NA	NA	NA	NA	NA	NA	NA	NA	NA	NA	NA	NA	NA	NA	NA	NA	NA	NA	NA	NA	NA	NA	NA	NA	NA	Wald ratio	1	0.0074403	0.0100975	0.461218	0.705166	TRUE	NA	Wald ratio	1	-0.00211199	0.00987667	0.830675	0.972421	TRUE	NA
ENSG00000173867		NA	NA	NA	NA	NA	NA	NA	NA	NA	NA	NA	NA	NA	NA	NA	NA	NA	NA	NA	NA	NA	NA	NA	NA	NA	NA	NA	NA	NA	NA	NA	NA	NA	NA	NA	NA	NA	NA	NA	NA	NA	NA	NA	NA	NA	NA	NA	NA	Wald ratio	1	-0.0190253	0.00699363	0.00652071	0.110026	TRUE	0.0238105
ENSG00000173868	PHOSPHO1	NA	NA	NA	NA	NA	NA	NA	NA	Wald ratio	1	-0.0473296	0.0216138	0.0285401	0.137593	TRUE	0.0735542	NA	NA	NA	NA	NA	NA	NA	NA	NA	NA	NA	NA	NA	NA	NA	NA	Inverse variance weighted	2	0.0064656	0.0195713	0.741127	0.901703	FALSE	NA	NA	NA	NA	NA	NA	NA	NA	NA	NA	NA	NA	NA	NA	NA	NA	NA
ENSG00000173889	PHC3	NA	NA	NA	NA	NA	NA	NA	NA	NA	NA	NA	NA	NA	NA	NA	NA	NA	NA	NA	NA	NA	NA	NA	NA	NA	NA	NA	NA	NA	NA	NA	NA	NA	NA	NA	NA	NA	NA	NA	NA	Wald ratio	1	0.00804372	0.0203459	0.692585	0.855309	TRUE	NA	Wald ratio	1	-0.00698197	0.00807007	0.386946	0.817223	TRUE	NA
ENSG00000173890	GPR160	Wald ratio	1	-0.0305847	0.026414	0.246907	0.528009	TRUE	NA	NA	NA	NA	NA	NA	NA	NA	NA	NA	NA	NA	NA	NA	NA	NA	NA	Wald ratio	1	-0.00373689	0.0102142	0.714474	0.853679	TRUE	NA	NA	NA	NA	NA	NA	NA	NA	NA	NA	NA	NA	NA	NA	NA	NA	NA	NA	NA	NA	NA	NA	NA	NA	NA
ENSG00000173894	CBX2	Wald ratio	1	0.0121588	0.0261414	0.641848	0.839657	TRUE	NA	NA	NA	NA	NA	NA	NA	NA	NA	NA	NA	NA	NA	NA	NA	NA	NA	NA	NA	NA	NA	NA	NA	NA	NA	NA	NA	NA	NA	NA	NA	NA	NA	NA	NA	NA	NA	NA	NA	NA	NA	Wald ratio	1	-0.0140774	0.012057	0.242981	0.711471	TRUE	NA
ENSG00000173898	SPTBN2	Wald ratio	1	0.00196108	0.0122567	0.872881	0.95176	TRUE	NA	NA	NA	NA	NA	NA	NA	NA	NA	NA	NA	NA	NA	NA	NA	NA	NA	NA	NA	NA	NA	NA	NA	NA	NA	NA	NA	NA	NA	NA	NA	NA	NA	Wald ratio	1	-0.00631492	0.0225806	0.779738	0.900206	TRUE	NA	NA	NA	NA	NA	NA	NA	NA	NA
ENSG00000173905	GOLIM4	Wald ratio	1	0.0235504	0.0251887	0.349809	0.635093	TRUE	NA	NA	NA	NA	NA	NA	NA	NA	NA	NA	NA	NA	NA	NA	NA	NA	NA	NA	NA	NA	NA	NA	NA	NA	NA	NA	NA	NA	NA	NA	NA	NA	NA	Wald ratio	1	-0.0233883	0.017931	0.192115	0.436013	TRUE	NA	NA	NA	NA	NA	NA	NA	NA	NA
ENSG00000173908	KRT28	NA	NA	NA	NA	NA	NA	NA	NA	NA	NA	NA	NA	NA	NA	NA	NA	NA	NA	NA	NA	NA	NA	NA	NA	NA	NA	NA	NA	NA	NA	NA	NA	NA	NA	NA	NA	NA	NA	NA	NA	NA	NA	NA	NA	NA	NA	NA	NA	Wald ratio	1	-0.00592724	0.00691511	0.391366	0.820515	TRUE	NA
ENSG00000173914	RBM4B	Wald ratio	1	0.0314937	0.0387615	0.416505	0.689012	TRUE	NA	NA	NA	NA	NA	NA	NA	NA	NA	NA	NA	NA	NA	NA	NA	NA	NA	NA	NA	NA	NA	NA	NA	NA	NA	NA	NA	NA	NA	NA	NA	NA	NA	NA	NA	NA	NA	NA	NA	NA	NA	Wald ratio	1	-0.0161689	0.0108222	0.135163	0.568325	TRUE	NA
ENSG00000173915	USMG5	Wald ratio	1	0.15395	0.0333559	3.92368e-06	0.000102518	TRUE	0.262944	Wald ratio	1	-0.181679	0.0391464	3.46684e-06	8.22247e-05	TRUE	0.951222	NA	NA	NA	NA	NA	NA	NA	NA	NA	NA	NA	NA	NA	NA	NA	NA	NA	NA	NA	NA	NA	NA	NA	NA	NA	NA	NA	NA	NA	NA	NA	NA	Wald ratio	1	0.0131628	0.013951	0.345424	0.792717	TRUE	NA
ENSG00000173917	HOXB2	NA	NA	NA	NA	NA	NA	NA	NA	Wald ratio	1	-0.0135596	0.028555	0.634887	0.833685	TRUE	NA	NA	NA	NA	NA	NA	NA	NA	NA	Wald ratio	1	0.0213672	0.0144992	0.140567	0.359823	TRUE	NA	Inverse variance weighted	2	-0.0581381	0.062634	0.353294	0.633928	FALSE	NA	NA	NA	NA	NA	NA	NA	NA	NA	Wald ratio	1	-0.0410274	0.0119011	0.000566076	0.0182875	TRUE	0.153629
ENSG00000173918	C1QTNF1	NA	NA	NA	NA	NA	NA	NA	NA	Wald ratio	1	-0.0557411	0.0329138	0.0903511	0.290335	TRUE	NA	NA	NA	NA	NA	NA	NA	NA	NA	NA	NA	NA	NA	NA	NA	NA	NA	Wald ratio	1	-0.055545	0.027358	0.0423257	0.179508	TRUE	0.0558374	NA	NA	NA	NA	NA	NA	NA	NA	NA	NA	NA	NA	NA	NA	NA	NA
ENSG00000173926	2024-03-03	NA	NA	NA	NA	NA	NA	NA	NA	NA	NA	NA	NA	NA	NA	NA	NA	NA	NA	NA	NA	NA	NA	NA	NA	NA	NA	NA	NA	NA	NA	NA	NA	Wald ratio	1	-0.00403756	0.00497966	0.417474	0.688277	TRUE	NA	NA	NA	NA	NA	NA	NA	NA	NA	NA	NA	NA	NA	NA	NA	NA	NA
ENSG00000173930	SLCO4C1	NA	NA	NA	NA	NA	NA	NA	NA	Wald ratio	1	-0.0188223	0.0198744	0.343609	0.616037	TRUE	NA	NA	NA	NA	NA	NA	NA	NA	NA	NA	NA	NA	NA	NA	NA	NA	NA	NA	NA	NA	NA	NA	NA	NA	NA	NA	NA	NA	NA	NA	NA	NA	NA	Wald ratio	1	0.0019194	0.00475678	0.686574	0.941464	TRUE	NA
ENSG00000173947	PIFO	NA	NA	NA	NA	NA	NA	NA	NA	NA	NA	NA	NA	NA	NA	NA	NA	NA	NA	NA	NA	NA	NA	NA	NA	NA	NA	NA	NA	NA	NA	NA	NA	Wald ratio	1	0.00819598	0.0121889	0.50132	0.751307	TRUE	NA	NA	NA	NA	NA	NA	NA	NA	NA	NA	NA	NA	NA	NA	NA	NA	NA
ENSG00000173950	XXYLT1	NA	NA	NA	NA	NA	NA	NA	NA	Wald ratio	1	-0.0189724	0.0290514	0.513717	0.756103	TRUE	NA	Wald ratio	1	-0.00960871	0.0126286	0.446735	0.700616	TRUE	NA	NA	NA	NA	NA	NA	NA	NA	NA	NA	NA	NA	NA	NA	NA	NA	NA	Wald ratio	1	-0.0241764	0.00782176	0.00199545	0.018374	TRUE	0.085951	Inverse variance weighted	3	0.00809791	0.00876532	0.35556	0.79774	FALSE	NA
ENSG00000173960	UBXN2A	Wald ratio	1	-0.0314373	0.0176239	0.0744588	0.259348	TRUE	NA	Wald ratio	1	0.0186285	0.0120922	0.123429	0.349824	TRUE	NA	NA	NA	NA	NA	NA	NA	NA	NA	NA	NA	NA	NA	NA	NA	NA	NA	Wald ratio	1	0.00667968	0.0190114	0.725325	0.894736	TRUE	NA	NA	NA	NA	NA	NA	NA	NA	NA	Wald ratio	1	0.00970906	0.0104781	0.354131	0.797561	TRUE	NA
ENSG00000173966		NA	NA	NA	NA	NA	NA	NA	NA	NA	NA	NA	NA	NA	NA	NA	NA	NA	NA	NA	NA	NA	NA	NA	NA	NA	NA	NA	NA	NA	NA	NA	NA	NA	NA	NA	NA	NA	NA	NA	NA	NA	NA	NA	NA	NA	NA	NA	NA	Wald ratio	1	-0.0106152	0.015392	0.490411	0.874476	TRUE	NA
ENSG00000173976	RAX2	NA	NA	NA	NA	NA	NA	NA	NA	NA	NA	NA	NA	NA	NA	NA	NA	NA	NA	NA	NA	NA	NA	NA	NA	NA	NA	NA	NA	NA	NA	NA	NA	NA	NA	NA	NA	NA	NA	NA	NA	NA	NA	NA	NA	NA	NA	NA	NA	Wald ratio	1	0.0060241	0.0138052	0.662573	0.934707	TRUE	NA
ENSG00000173988	LRRC63	NA	NA	NA	NA	NA	NA	NA	NA	NA	NA	NA	NA	NA	NA	NA	NA	NA	NA	NA	NA	NA	NA	NA	NA	NA	NA	NA	NA	NA	NA	NA	NA	NA	NA	NA	NA	NA	NA	NA	NA	NA	NA	NA	NA	NA	NA	NA	NA	Wald ratio	1	-0.011262	0.00705532	0.110434	0.518717	TRUE	NA
ENSG00000173991	TCAP	NA	NA	NA	NA	NA	NA	NA	NA	NA	NA	NA	NA	NA	NA	NA	NA	NA	NA	NA	NA	NA	NA	NA	NA	NA	NA	NA	NA	NA	NA	NA	NA	Wald ratio	1	-0.205333	0.0400888	3.0239e-07	1.04119e-05	TRUE	0.436872	NA	NA	NA	NA	NA	NA	NA	NA	Wald ratio	1	-0.000671415	0.00780961	0.931488	0.987417	TRUE	NA
ENSG00000174004	NRROS	Wald ratio	1	0.0091535	0.01707	0.591798	0.809869	TRUE	NA	Wald ratio	1	0.0334441	0.025083	0.182422	0.435563	TRUE	NA	NA	NA	NA	NA	NA	NA	NA	NA	NA	NA	NA	NA	NA	NA	NA	NA	NA	NA	NA	NA	NA	NA	NA	NA	NA	NA	NA	NA	NA	NA	NA	NA	NA	NA	NA	NA	NA	NA	NA	NA
ENSG00000174007	CEP19	NA	NA	NA	NA	NA	NA	NA	NA	Wald ratio	1	0.0232253	0.0133721	0.082415	0.274631	TRUE	NA	NA	NA	NA	NA	NA	NA	NA	NA	NA	NA	NA	NA	NA	NA	NA	NA	NA	NA	NA	NA	NA	NA	NA	NA	NA	NA	NA	NA	NA	NA	NA	NA	Wald ratio	1	0.0217372	0.0128447	0.0905873	0.475097	TRUE	NA
ENSG00000174013	FBXO45	NA	NA	NA	NA	NA	NA	NA	NA	NA	NA	NA	NA	NA	NA	NA	NA	NA	NA	NA	NA	NA	NA	NA	NA	NA	NA	NA	NA	NA	NA	NA	NA	Inverse variance weighted	2	0.00814705	0.0118845	0.493016	0.747734	TRUE	NA	NA	NA	NA	NA	NA	NA	NA	NA	NA	NA	NA	NA	NA	NA	NA	NA
ENSG00000174015	SPERT	NA	NA	NA	NA	NA	NA	NA	NA	NA	NA	NA	NA	NA	NA	NA	NA	NA	NA	NA	NA	NA	NA	NA	NA	NA	NA	NA	NA	NA	NA	NA	NA	NA	NA	NA	NA	NA	NA	NA	NA	NA	NA	NA	NA	NA	NA	NA	NA	Inverse variance weighted	3	0.00561334	0.00781853	0.472786	0.866515	FALSE	NA
ENSG00000174021	GNG5	Wald ratio	1	0.0126104	0.0256276	0.622674	0.827839	TRUE	NA	NA	NA	NA	NA	NA	NA	NA	NA	NA	NA	NA	NA	NA	NA	NA	NA	NA	NA	NA	NA	NA	NA	NA	NA	NA	NA	NA	NA	NA	NA	NA	NA	NA	NA	NA	NA	NA	NA	NA	NA	NA	NA	NA	NA	NA	NA	NA	NA
ENSG00000174032	SLC25A30	Wald ratio	1	0.0183151	0.0144183	0.203988	0.474653	TRUE	NA	Wald ratio	1	0.0467922	0.0365425	0.200374	0.460613	TRUE	NA	Wald ratio	1	0.00341092	0.0124675	0.784404	0.905038	TRUE	NA	NA	NA	NA	NA	NA	NA	NA	NA	NA	NA	NA	NA	NA	NA	NA	NA	NA	NA	NA	NA	NA	NA	NA	NA	NA	NA	NA	NA	NA	NA	NA	NA
ENSG00000174038	C9orf131	NA	NA	NA	NA	NA	NA	NA	NA	NA	NA	NA	NA	NA	NA	NA	NA	NA	NA	NA	NA	NA	NA	NA	NA	Wald ratio	1	0.00334506	0.00874862	0.7022	0.848225	TRUE	NA	NA	NA	NA	NA	NA	NA	NA	NA	NA	NA	NA	NA	NA	NA	NA	NA	NA	NA	NA	NA	NA	NA	NA	NA
ENSG00000174080	CTSF	Wald ratio	1	-0.0827656	0.0171928	1.47973e-06	4.3525e-05	TRUE	0.0556828	Wald ratio	1	-0.129479	0.0268967	1.47973e-06	3.9624e-05	TRUE	0.488957	Wald ratio	1	0.0156241	0.0140998	0.267815	0.540437	TRUE	NA	Wald ratio	1	0.000228771	0.0144126	0.987336	0.995245	TRUE	NA	Wald ratio	1	-0.0371537	0.0264363	0.159901	0.413695	TRUE	NA	NA	NA	NA	NA	NA	NA	NA	NA	Wald ratio	1	0.0389609	0.0102193	0.000137568	0.00601964	TRUE	0.100778
ENSG00000174099	MSRB3	NA	NA	NA	NA	NA	NA	NA	NA	NA	NA	NA	NA	NA	NA	NA	NA	NA	NA	NA	NA	NA	NA	NA	NA	NA	NA	NA	NA	NA	NA	NA	NA	NA	NA	NA	NA	NA	NA	NA	NA	NA	NA	NA	NA	NA	NA	NA	NA	Wald ratio	1	0.00645428	0.0103855	0.534291	0.894574	TRUE	NA
ENSG00000174106	LEMD3	NA	NA	NA	NA	NA	NA	NA	NA	Wald ratio	1	0.0315523	0.0212073	0.136802	0.370221	TRUE	NA	NA	NA	NA	NA	NA	NA	NA	NA	NA	NA	NA	NA	NA	NA	NA	NA	NA	NA	NA	NA	NA	NA	NA	NA	Wald ratio	1	-0.0295341	0.0196894	0.133614	0.347816	TRUE	NA	NA	NA	NA	NA	NA	NA	NA	NA
ENSG00000174130	TLR6	Wald ratio	1	0.000657086	0.0262835	0.980055	0.990249	TRUE	NA	NA	NA	NA	NA	NA	NA	NA	NA	NA	NA	NA	NA	NA	NA	NA	NA	NA	NA	NA	NA	NA	NA	NA	NA	NA	NA	NA	NA	NA	NA	NA	NA	Wald ratio	1	-0.000304332	0.0121733	0.980055	0.988802	TRUE	NA	Wald ratio	1	-0.000227137	0.00908547	0.980055	0.996016	TRUE	NA
ENSG00000174132	FAM174A	NA	NA	NA	NA	NA	NA	NA	NA	NA	NA	NA	NA	NA	NA	NA	NA	NA	NA	NA	NA	NA	NA	NA	NA	NA	NA	NA	NA	NA	NA	NA	NA	NA	NA	NA	NA	NA	NA	NA	NA	NA	NA	NA	NA	NA	NA	NA	NA	Wald ratio	1	0.00815217	0.0102355	0.425765	0.839503	TRUE	NA
ENSG00000174136	RGMB	Wald ratio	1	-0.00399361	0.0214203	0.852099	0.943617	TRUE	NA	NA	NA	NA	NA	NA	NA	NA	NA	NA	NA	NA	NA	NA	NA	NA	NA	NA	NA	NA	NA	NA	NA	NA	NA	Wald ratio	1	-0.0703224	0.0209918	0.000808116	0.00899136	TRUE	0.37311	NA	NA	NA	NA	NA	NA	NA	NA	NA	NA	NA	NA	NA	NA	NA	NA
ENSG00000174137	FAM53A	Inverse variance weighted	2	-0.0218021	0.00948346	0.0215073	0.114384	TRUE	0.999192	NA	NA	NA	NA	NA	NA	NA	NA	NA	NA	NA	NA	NA	NA	NA	NA	NA	NA	NA	NA	NA	NA	NA	NA	Wald ratio	1	0.0155169	0.0178157	0.383772	0.660296	TRUE	NA	NA	NA	NA	NA	NA	NA	NA	NA	Wald ratio	1	-0.0347639	0.0134464	0.00972757	0.139798	TRUE	0.993956
ENSG00000174151	CYB561D1	NA	NA	NA	NA	NA	NA	NA	NA	NA	NA	NA	NA	NA	NA	NA	NA	NA	NA	NA	NA	NA	NA	NA	NA	NA	NA	NA	NA	NA	NA	NA	NA	Wald ratio	1	-0.03658	0.0276075	0.185171	0.448584	TRUE	NA	NA	NA	NA	NA	NA	NA	NA	NA	NA	NA	NA	NA	NA	NA	NA	NA
ENSG00000174156	GSTA3	NA	NA	NA	NA	NA	NA	NA	NA	NA	NA	NA	NA	NA	NA	NA	NA	Wald ratio	1	0.00121563	0.0116245	0.916713	0.965497	TRUE	NA	NA	NA	NA	NA	NA	NA	NA	NA	NA	NA	NA	NA	NA	NA	NA	NA	NA	NA	NA	NA	NA	NA	NA	NA	Wald ratio	1	0.0173441	0.00793297	0.0287911	0.267934	TRUE	0.0463218
ENSG00000174165	ZDHHC24	NA	NA	NA	NA	NA	NA	NA	NA	NA	NA	NA	NA	NA	NA	NA	NA	Wald ratio	1	0.0340454	0.0108326	0.00167307	0.014509	TRUE	0.135742	NA	NA	NA	NA	NA	NA	NA	NA	Wald ratio	1	0.0292263	0.028522	0.305509	0.586555	TRUE	NA	NA	NA	NA	NA	NA	NA	NA	NA	NA	NA	NA	NA	NA	NA	NA	NA
ENSG00000174171		Wald ratio	1	0.0628277	0.0163706	0.000124122	0.00200372	TRUE	0.439648	Wald ratio	1	0.0652135	0.0131779	7.47039e-07	2.18013e-05	TRUE	0.414867	NA	NA	NA	NA	NA	NA	NA	NA	NA	NA	NA	NA	NA	NA	NA	NA	Wald ratio	1	-0.00571415	0.031904	0.857856	0.945302	TRUE	NA	Wald ratio	1	0.0562909	0.00979963	9.23642e-09	4.34275e-07	TRUE	0.909406	Inverse variance weighted	2	0.0291886	0.0142029	0.0398675	0.316284	FALSE	0.0765303
ENSG00000174173	TRMT10C	Wald ratio	1	-0.0214835	0.0338528	0.525679	0.766399	TRUE	NA	Wald ratio	1	0.0065119	0.0390714	0.867632	0.942848	TRUE	NA	NA	NA	NA	NA	NA	NA	NA	NA	NA	NA	NA	NA	NA	NA	NA	NA	NA	NA	NA	NA	NA	NA	NA	NA	NA	NA	NA	NA	NA	NA	NA	NA	NA	NA	NA	NA	NA	NA	NA	NA
ENSG00000174175	SELP	Wald ratio	1	0.00743799	0.0229338	0.745693	0.894141	TRUE	NA	NA	NA	NA	NA	NA	NA	NA	NA	NA	NA	NA	NA	NA	NA	NA	NA	NA	NA	NA	NA	NA	NA	NA	NA	Wald ratio	1	0.0223839	0.0209552	0.285439	0.569041	TRUE	NA	Wald ratio	1	0.0132324	0.0101606	0.192805	0.436833	TRUE	NA	Inverse variance weighted	2	0.00145167	0.00531135	0.784611	0.964984	TRUE	NA
ENSG00000174177	CTU2	Wald ratio	1	0.0153969	0.019328	0.425677	0.696319	TRUE	NA	NA	NA	NA	NA	NA	NA	NA	NA	NA	NA	NA	NA	NA	NA	NA	NA	NA	NA	NA	NA	NA	NA	NA	NA	Wald ratio	1	-0.0483684	0.0236084	0.0404836	0.174152	TRUE	0.0469316	Wald ratio	1	-0.0129977	0.0163162	0.425677	0.67693	TRUE	NA	Wald ratio	1	-0.00887154	0.0138396	0.521506	0.890074	TRUE	NA
ENSG00000174194	AGAP8	NA	NA	NA	NA	NA	NA	NA	NA	NA	NA	NA	NA	NA	NA	NA	NA	NA	NA	NA	NA	NA	NA	NA	NA	NA	NA	NA	NA	NA	NA	NA	NA	NA	NA	NA	NA	NA	NA	NA	NA	NA	NA	NA	NA	NA	NA	NA	NA	Inverse variance weighted	2	0.00683022	0.00938315	0.46666	0.863367	TRUE	NA
ENSG00000174197	MGA	Wald ratio	1	0.0454119	0.0248407	0.0675308	0.243258	TRUE	NA	NA	NA	NA	NA	NA	NA	NA	NA	NA	NA	NA	NA	NA	NA	NA	NA	NA	NA	NA	NA	NA	NA	NA	NA	NA	NA	NA	NA	NA	NA	NA	NA	NA	NA	NA	NA	NA	NA	NA	NA	NA	NA	NA	NA	NA	NA	NA	NA
ENSG00000174226	SNX31	NA	NA	NA	NA	NA	NA	NA	NA	Wald ratio	1	0.00639208	0.00414925	0.123429	0.349824	TRUE	NA	NA	NA	NA	NA	NA	NA	NA	NA	NA	NA	NA	NA	NA	NA	NA	NA	Wald ratio	1	0.0158004	0.0153953	0.304743	0.586555	TRUE	NA	NA	NA	NA	NA	NA	NA	NA	NA	Inverse variance weighted	2	-0.00405784	0.0173668	0.815253	0.970141	FALSE	NA
ENSG00000174227	PIGG	NA	NA	NA	NA	NA	NA	NA	NA	NA	NA	NA	NA	NA	NA	NA	NA	NA	NA	NA	NA	NA	NA	NA	NA	NA	NA	NA	NA	NA	NA	NA	NA	NA	NA	NA	NA	NA	NA	NA	NA	Wald ratio	1	0.0397363	0.0193534	0.040054	0.165062	TRUE	0.0951291	NA	NA	NA	NA	NA	NA	NA	NA
ENSG00000174231	PRPF8	NA	NA	NA	NA	NA	NA	NA	NA	NA	NA	NA	NA	NA	NA	NA	NA	NA	NA	NA	NA	NA	NA	NA	NA	NA	NA	NA	NA	NA	NA	NA	NA	Wald ratio	1	-0.0705802	0.0363595	0.0522369	0.202909	TRUE	NA	NA	NA	NA	NA	NA	NA	NA	NA	NA	NA	NA	NA	NA	NA	NA	NA
ENSG00000174233	ADCY6	NA	NA	NA	NA	NA	NA	NA	NA	NA	NA	NA	NA	NA	NA	NA	NA	NA	NA	NA	NA	NA	NA	NA	NA	NA	NA	NA	NA	NA	NA	NA	NA	NA	NA	NA	NA	NA	NA	NA	NA	Wald ratio	1	-0.0203575	0.0161532	0.207571	0.456873	TRUE	NA	NA	NA	NA	NA	NA	NA	NA	NA
ENSG00000174236	REP15	NA	NA	NA	NA	NA	NA	NA	NA	NA	NA	NA	NA	NA	NA	NA	NA	NA	NA	NA	NA	NA	NA	NA	NA	Wald ratio	1	-0.0153014	0.0107935	0.156294	0.386253	TRUE	NA	NA	NA	NA	NA	NA	NA	NA	NA	NA	NA	NA	NA	NA	NA	NA	NA	NA	NA	NA	NA	NA	NA	NA	NA
ENSG00000174238	PITPNA	Wald ratio	1	-0.00908931	0.0220464	0.680134	0.859149	TRUE	NA	Wald ratio	1	-0.0126006	0.0305632	0.680134	0.859922	TRUE	NA	NA	NA	NA	NA	NA	NA	NA	NA	NA	NA	NA	NA	NA	NA	NA	NA	NA	NA	NA	NA	NA	NA	NA	NA	Wald ratio	1	0.009342	0.0226593	0.680134	0.849248	TRUE	NA	Wald ratio	1	-0.00123692	0.0140184	0.92969	0.987096	TRUE	NA
ENSG00000174255	ZNF80	NA	NA	NA	NA	NA	NA	NA	NA	Wald ratio	1	-0.0136264	0.0168326	0.418214	0.682647	TRUE	NA	NA	NA	NA	NA	NA	NA	NA	NA	NA	NA	NA	NA	NA	NA	NA	NA	NA	NA	NA	NA	NA	NA	NA	NA	NA	NA	NA	NA	NA	NA	NA	NA	Wald ratio	1	0.00136311	0.0107345	0.898953	0.984519	TRUE	NA
ENSG00000174276	ZNHIT2	NA	NA	NA	NA	NA	NA	NA	NA	Wald ratio	1	0.0630844	0.0350933	0.0722374	0.252486	TRUE	NA	NA	NA	NA	NA	NA	NA	NA	NA	NA	NA	NA	NA	NA	NA	NA	NA	NA	NA	NA	NA	NA	NA	NA	NA	NA	NA	NA	NA	NA	NA	NA	NA	NA	NA	NA	NA	NA	NA	NA	NA
ENSG00000174279	EVX2	NA	NA	NA	NA	NA	NA	NA	NA	NA	NA	NA	NA	NA	NA	NA	NA	NA	NA	NA	NA	NA	NA	NA	NA	NA	NA	NA	NA	NA	NA	NA	NA	NA	NA	NA	NA	NA	NA	NA	NA	NA	NA	NA	NA	NA	NA	NA	NA	Wald ratio	1	0.00404568	0.00681855	0.552958	0.900568	TRUE	NA
ENSG00000174282	ZBTB4	NA	NA	NA	NA	NA	NA	NA	NA	NA	NA	NA	NA	NA	NA	NA	NA	NA	NA	NA	NA	NA	NA	NA	NA	NA	NA	NA	NA	NA	NA	NA	NA	Wald ratio	1	0.00232196	0.0356034	0.948001	0.983012	TRUE	NA	NA	NA	NA	NA	NA	NA	NA	NA	NA	NA	NA	NA	NA	NA	NA	NA
ENSG00000174292	TNK1	NA	NA	NA	NA	NA	NA	NA	NA	NA	NA	NA	NA	NA	NA	NA	NA	NA	NA	NA	NA	NA	NA	NA	NA	NA	NA	NA	NA	NA	NA	NA	NA	Wald ratio	1	-0.000951964	0.0171354	0.955696	0.98685	TRUE	NA	NA	NA	NA	NA	NA	NA	NA	NA	NA	NA	NA	NA	NA	NA	NA	NA
ENSG00000174306	ZHX3	NA	NA	NA	NA	NA	NA	NA	NA	NA	NA	NA	NA	NA	NA	NA	NA	NA	NA	NA	NA	NA	NA	NA	NA	NA	NA	NA	NA	NA	NA	NA	NA	NA	NA	NA	NA	NA	NA	NA	NA	NA	NA	NA	NA	NA	NA	NA	NA	Inverse variance weighted	2	-0.00217717	0.00954713	0.819612	0.970818	FALSE	NA
ENSG00000174307	PHLDA3	NA	NA	NA	NA	NA	NA	NA	NA	NA	NA	NA	NA	NA	NA	NA	NA	NA	NA	NA	NA	NA	NA	NA	NA	NA	NA	NA	NA	NA	NA	NA	NA	Wald ratio	1	-0.00571363	0.0185693	0.758316	0.907961	TRUE	NA	NA	NA	NA	NA	NA	NA	NA	NA	NA	NA	NA	NA	NA	NA	NA	NA
ENSG00000174325	DIRC1	Wald ratio	1	-0.0137473	0.0184877	0.457125	0.719175	TRUE	NA	NA	NA	NA	NA	NA	NA	NA	NA	NA	NA	NA	NA	NA	NA	NA	NA	NA	NA	NA	NA	NA	NA	NA	NA	NA	NA	NA	NA	NA	NA	NA	NA	NA	NA	NA	NA	NA	NA	NA	NA	Inverse variance weighted	3	0.00589629	0.00473765	0.213294	0.677983	TRUE	NA
ENSG00000174326	SLC16A11	Inverse variance weighted	2	-0.0140727	0.0156889	0.369726	0.652789	TRUE	NA	NA	NA	NA	NA	NA	NA	NA	NA	NA	NA	NA	NA	NA	NA	NA	NA	NA	NA	NA	NA	NA	NA	NA	NA	NA	NA	NA	NA	NA	NA	NA	NA	NA	NA	NA	NA	NA	NA	NA	NA	NA	NA	NA	NA	NA	NA	NA	NA
ENSG00000174327	SLC16A13	Wald ratio	1	-0.0148774	0.0183106	0.416505	0.689012	TRUE	NA	NA	NA	NA	NA	NA	NA	NA	NA	NA	NA	NA	NA	NA	NA	NA	NA	NA	NA	NA	NA	NA	NA	NA	NA	NA	NA	NA	NA	NA	NA	NA	NA	NA	NA	NA	NA	NA	NA	NA	NA	Wald ratio	1	0.0117437	0.0126959	0.354966	0.79774	TRUE	NA
ENSG00000174332	GLIS1	Wald ratio	1	0	0.0157124	1	1	TRUE	NA	Wald ratio	1	0	0.0202133	1	1	TRUE	NA	NA	NA	NA	NA	NA	NA	NA	NA	NA	NA	NA	NA	NA	NA	NA	NA	Wald ratio	1	0	0.0160507	1	1	TRUE	NA	NA	NA	NA	NA	NA	NA	NA	NA	Inverse variance weighted	2	0.00343607	0.00537908	0.522963	0.890618	TRUE	NA
ENSG00000174348	PODN	Wald ratio	1	-0.00474054	0.0278507	0.864843	0.94704	TRUE	NA	Wald ratio	1	-0.00546316	0.0305937	0.858274	0.939099	TRUE	NA	NA	NA	NA	NA	NA	NA	NA	NA	NA	NA	NA	NA	NA	NA	NA	NA	Wald ratio	1	0.026694	0.0416801	0.52188	0.766629	TRUE	NA	Wald ratio	1	0.0181495	0.0172042	0.29145	0.554395	TRUE	NA	Wald ratio	1	-0.00844547	0.0067895	0.213535	0.677983	TRUE	NA
ENSG00000174353	STAG3L3	NA	NA	NA	NA	NA	NA	NA	NA	NA	NA	NA	NA	NA	NA	NA	NA	NA	NA	NA	NA	NA	NA	NA	NA	NA	NA	NA	NA	NA	NA	NA	NA	NA	NA	NA	NA	NA	NA	NA	NA	Wald ratio	1	-0.0204999	0.014562	0.1592	0.38693	TRUE	NA	NA	NA	NA	NA	NA	NA	NA	NA
ENSG00000174358	SLC6A19	NA	NA	NA	NA	NA	NA	NA	NA	NA	NA	NA	NA	NA	NA	NA	NA	NA	NA	NA	NA	NA	NA	NA	NA	Wald ratio	1	0.00924741	0.0068655	0.178	0.417279	TRUE	NA	NA	NA	NA	NA	NA	NA	NA	NA	Wald ratio	1	-0.0031518	0.0076014	0.67841	0.847809	TRUE	NA	Wald ratio	1	-0.0167224	0.010519	0.111893	0.520907	TRUE	NA
ENSG00000174365	SNHG11	Wald ratio	1	-0.0399864	0.0446906	0.370928	0.653228	TRUE	NA	NA	NA	NA	NA	NA	NA	NA	NA	NA	NA	NA	NA	NA	NA	NA	NA	NA	NA	NA	NA	NA	NA	NA	NA	NA	NA	NA	NA	NA	NA	NA	NA	NA	NA	NA	NA	NA	NA	NA	NA	NA	NA	NA	NA	NA	NA	NA	NA
ENSG00000174368	PMS2P2	NA	NA	NA	NA	NA	NA	NA	NA	NA	NA	NA	NA	NA	NA	NA	NA	NA	NA	NA	NA	NA	NA	NA	NA	NA	NA	NA	NA	NA	NA	NA	NA	NA	NA	NA	NA	NA	NA	NA	NA	NA	NA	NA	NA	NA	NA	NA	NA	Wald ratio	1	0.0451514	0.0192406	0.0189422	0.21452	TRUE	0.200875
ENSG00000174370	C11orf45	NA	NA	NA	NA	NA	NA	NA	NA	NA	NA	NA	NA	NA	NA	NA	NA	NA	NA	NA	NA	NA	NA	NA	NA	NA	NA	NA	NA	NA	NA	NA	NA	NA	NA	NA	NA	NA	NA	NA	NA	Wald ratio	1	0.00100349	0.0143833	0.944379	0.972192	TRUE	NA	Wald ratio	1	-0.00247363	0.0134283	0.853848	0.977434	TRUE	NA
ENSG00000174371	EXO1	NA	NA	NA	NA	NA	NA	NA	NA	NA	NA	NA	NA	NA	NA	NA	NA	NA	NA	NA	NA	NA	NA	NA	NA	NA	NA	NA	NA	NA	NA	NA	NA	NA	NA	NA	NA	NA	NA	NA	NA	NA	NA	NA	NA	NA	NA	NA	NA	Wald ratio	1	-0.0257296	0.0128223	0.0447899	0.337673	TRUE	0.0302236
ENSG00000174373	RALGAPA1	Wald ratio	1	-0.00884254	0.0127984	0.489623	0.74388	TRUE	NA	NA	NA	NA	NA	NA	NA	NA	NA	NA	NA	NA	NA	NA	NA	NA	NA	NA	NA	NA	NA	NA	NA	NA	NA	NA	NA	NA	NA	NA	NA	NA	NA	Wald ratio	1	-0.00432047	0.00495054	0.382812	0.642528	TRUE	NA	NA	NA	NA	NA	NA	NA	NA	NA
ENSG00000174405	LIG4	Wald ratio	1	0.0064735	0.0155364	0.676922	0.857351	TRUE	NA	Wald ratio	1	-0.018718	0.018718	0.317311	0.589415	TRUE	NA	Wald ratio	1	-0.00921457	0.0135705	0.49713	0.738497	TRUE	NA	NA	NA	NA	NA	NA	NA	NA	NA	Wald ratio	1	0	0.0147871	1	1	TRUE	NA	NA	NA	NA	NA	NA	NA	NA	NA	NA	NA	NA	NA	NA	NA	NA	NA
ENSG00000174407	C20orf166	NA	NA	NA	NA	NA	NA	NA	NA	NA	NA	NA	NA	NA	NA	NA	NA	NA	NA	NA	NA	NA	NA	NA	NA	NA	NA	NA	NA	NA	NA	NA	NA	Wald ratio	1	-0.0235025	0.0160807	0.143868	0.390571	TRUE	NA	NA	NA	NA	NA	NA	NA	NA	NA	Wald ratio	1	0.0111232	0.0085348	0.19248	0.651995	TRUE	NA
ENSG00000174417	TRHR	NA	NA	NA	NA	NA	NA	NA	NA	NA	NA	NA	NA	NA	NA	NA	NA	NA	NA	NA	NA	NA	NA	NA	NA	NA	NA	NA	NA	NA	NA	NA	NA	NA	NA	NA	NA	NA	NA	NA	NA	NA	NA	NA	NA	NA	NA	NA	NA	Wald ratio	1	0.0125657	0.00966594	0.193601	0.653529	TRUE	NA
ENSG00000174428	GTF2IRD2B	Wald ratio	1	0.162308	0.0433525	0.000181184	0.00273602	TRUE	0.68936	NA	NA	NA	NA	NA	NA	NA	NA	NA	NA	NA	NA	NA	NA	NA	NA	NA	NA	NA	NA	NA	NA	NA	NA	NA	NA	NA	NA	NA	NA	NA	NA	NA	NA	NA	NA	NA	NA	NA	NA	NA	NA	NA	NA	NA	NA	NA	NA
ENSG00000174429	ABRA	NA	NA	NA	NA	NA	NA	NA	NA	NA	NA	NA	NA	NA	NA	NA	NA	NA	NA	NA	NA	NA	NA	NA	NA	NA	NA	NA	NA	NA	NA	NA	NA	Wald ratio	1	-0.0615249	0.0368283	0.094803	0.299214	TRUE	NA	NA	NA	NA	NA	NA	NA	NA	NA	NA	NA	NA	NA	NA	NA	NA	NA
ENSG00000174437	ATP2A2	NA	NA	NA	NA	NA	NA	NA	NA	NA	NA	NA	NA	NA	NA	NA	NA	NA	NA	NA	NA	NA	NA	NA	NA	NA	NA	NA	NA	NA	NA	NA	NA	NA	NA	NA	NA	NA	NA	NA	NA	Wald ratio	1	0.0175094	0.0304616	0.565424	0.77158	TRUE	NA	NA	NA	NA	NA	NA	NA	NA	NA
ENSG00000174444	RPL4	NA	NA	NA	NA	NA	NA	NA	NA	NA	NA	NA	NA	NA	NA	NA	NA	NA	NA	NA	NA	NA	NA	NA	NA	NA	NA	NA	NA	NA	NA	NA	NA	NA	NA	NA	NA	NA	NA	NA	NA	NA	NA	NA	NA	NA	NA	NA	NA	Inverse variance weighted	2	-0.0159737	0.0054151	0.00317925	0.0667856	TRUE	0.0384263
ENSG00000174446	SNAPC5	Wald ratio	1	-0.00146668	0.0144573	0.919194	0.966987	TRUE	NA	Wald ratio	1	-0.0098305	0.0258697	0.703945	0.872313	TRUE	NA	NA	NA	NA	NA	NA	NA	NA	NA	NA	NA	NA	NA	NA	NA	NA	NA	NA	NA	NA	NA	NA	NA	NA	NA	Wald ratio	1	-0.0011847	0.0165858	0.943057	0.97215	TRUE	NA	Wald ratio	1	0.000629458	0.00620465	0.919194	0.985744	TRUE	NA
ENSG00000174448	STARD6	Wald ratio	1	-0.00690201	0.015428	0.654609	0.844938	TRUE	NA	NA	NA	NA	NA	NA	NA	NA	NA	NA	NA	NA	NA	NA	NA	NA	NA	NA	NA	NA	NA	NA	NA	NA	NA	NA	NA	NA	NA	NA	NA	NA	NA	NA	NA	NA	NA	NA	NA	NA	NA	Wald ratio	1	0.0113818	0.0101731	0.26322	0.728703	TRUE	NA
ENSG00000174450	GOLGA6L2	NA	NA	NA	NA	NA	NA	NA	NA	NA	NA	NA	NA	NA	NA	NA	NA	NA	NA	NA	NA	NA	NA	NA	NA	NA	NA	NA	NA	NA	NA	NA	NA	NA	NA	NA	NA	NA	NA	NA	NA	NA	NA	NA	NA	NA	NA	NA	NA	Inverse variance weighted	3	-0.00414192	0.00448775	0.356039	0.79774	TRUE	NA
ENSG00000174453	VWC2L	NA	NA	NA	NA	NA	NA	NA	NA	NA	NA	NA	NA	NA	NA	NA	NA	NA	NA	NA	NA	NA	NA	NA	NA	NA	NA	NA	NA	NA	NA	NA	NA	NA	NA	NA	NA	NA	NA	NA	NA	NA	NA	NA	NA	NA	NA	NA	NA	Wald ratio	1	-0.0112604	0.0173874	0.517231	0.888208	TRUE	NA
ENSG00000174456	C12orf76	NA	NA	NA	NA	NA	NA	NA	NA	NA	NA	NA	NA	NA	NA	NA	NA	NA	NA	NA	NA	NA	NA	NA	NA	Wald ratio	1	-0.0094873	0.0126497	0.453255	0.692876	TRUE	NA	NA	NA	NA	NA	NA	NA	NA	NA	NA	NA	NA	NA	NA	NA	NA	NA	Wald ratio	1	0.0306949	0.0131075	0.0191924	0.215659	TRUE	0.04076
ENSG00000174469	CNTNAP2	NA	NA	NA	NA	NA	NA	NA	NA	NA	NA	NA	NA	NA	NA	NA	NA	NA	NA	NA	NA	NA	NA	NA	NA	NA	NA	NA	NA	NA	NA	NA	NA	NA	NA	NA	NA	NA	NA	NA	NA	NA	NA	NA	NA	NA	NA	NA	NA	Wald ratio	1	-0.00315622	0.0124709	0.800201	0.967518	TRUE	NA
ENSG00000174473	GALNTL6	NA	NA	NA	NA	NA	NA	NA	NA	NA	NA	NA	NA	NA	NA	NA	NA	NA	NA	NA	NA	NA	NA	NA	NA	NA	NA	NA	NA	NA	NA	NA	NA	Wald ratio	1	0.0134701	0.0252132	0.593171	0.814269	TRUE	NA	NA	NA	NA	NA	NA	NA	NA	NA	Wald ratio	1	-0.025495	0.010146	0.011977	0.15845	TRUE	0.0789404
ENSG00000174482	LINGO2	Wald ratio	1	0.0441843	0.0133254	0.000913846	0.0104819	TRUE	0.0701284	NA	NA	NA	NA	NA	NA	NA	NA	NA	NA	NA	NA	NA	NA	NA	NA	NA	NA	NA	NA	NA	NA	NA	NA	NA	NA	NA	NA	NA	NA	NA	NA	NA	NA	NA	NA	NA	NA	NA	NA	Wald ratio	1	0.0008262	0.0148716	0.955696	0.992073	TRUE	NA
ENSG00000174483	BBS1	NA	NA	NA	NA	NA	NA	NA	NA	NA	NA	NA	NA	NA	NA	NA	NA	NA	NA	NA	NA	NA	NA	NA	NA	NA	NA	NA	NA	NA	NA	NA	NA	Wald ratio	1	0.0121124	0.0164382	0.461218	0.721851	TRUE	NA	NA	NA	NA	NA	NA	NA	NA	NA	NA	NA	NA	NA	NA	NA	NA	NA
ENSG00000174485	DENND4A	NA	NA	NA	NA	NA	NA	NA	NA	NA	NA	NA	NA	NA	NA	NA	NA	NA	NA	NA	NA	NA	NA	NA	NA	NA	NA	NA	NA	NA	NA	NA	NA	NA	NA	NA	NA	NA	NA	NA	NA	Inverse variance weighted	2	-0.0160301	0.0166632	0.336047	0.600342	TRUE	NA	Wald ratio	1	-0.00236252	0.0150611	0.875353	0.981984	TRUE	NA
ENSG00000174498	IGDCC3	NA	NA	NA	NA	NA	NA	NA	NA	NA	NA	NA	NA	NA	NA	NA	NA	NA	NA	NA	NA	NA	NA	NA	NA	NA	NA	NA	NA	NA	NA	NA	NA	NA	NA	NA	NA	NA	NA	NA	NA	NA	NA	NA	NA	NA	NA	NA	NA	Inverse variance weighted	4	-0.00145771	0.00303267	0.630752	0.927037	TRUE	NA
ENSG00000174500	GCSAM	NA	NA	NA	NA	NA	NA	NA	NA	NA	NA	NA	NA	NA	NA	NA	NA	NA	NA	NA	NA	NA	NA	NA	NA	NA	NA	NA	NA	NA	NA	NA	NA	NA	NA	NA	NA	NA	NA	NA	NA	Wald ratio	1	0.00500027	0.00860046	0.560974	0.768159	TRUE	NA	Inverse variance weighted	2	0.0022921	0.00926709	0.804647	0.968699	TRUE	NA
ENSG00000174502	SLC26A9	NA	NA	NA	NA	NA	NA	NA	NA	Wald ratio	1	-0.0577685	0.0150198	0.000119986	0.00176808	TRUE	0.0487556	NA	NA	NA	NA	NA	NA	NA	NA	NA	NA	NA	NA	NA	NA	NA	NA	Wald ratio	1	0.00468688	0.0190079	0.805237	0.925891	TRUE	NA	Wald ratio	1	0.0275729	0.0120119	0.0217071	0.108699	TRUE	0.0998284	Wald ratio	1	0.00692636	0.0117447	0.555363	0.901736	TRUE	NA
ENSG00000174514	MFSD4	NA	NA	NA	NA	NA	NA	NA	NA	NA	NA	NA	NA	NA	NA	NA	NA	NA	NA	NA	NA	NA	NA	NA	NA	Wald ratio	1	0.00416951	0.0104238	0.689157	0.841975	TRUE	NA	Wald ratio	1	-0.016963	0.0131223	0.196121	0.461457	TRUE	NA	Wald ratio	1	0.00282686	0.0115644	0.806887	0.912013	TRUE	NA	Wald ratio	1	-0.00199806	0.0081739	0.806887	0.968984	TRUE	NA
ENSG00000174521	TTC9B	Wald ratio	1	0.0139929	0.012472	0.261883	0.546983	TRUE	NA	NA	NA	NA	NA	NA	NA	NA	NA	NA	NA	NA	NA	NA	NA	NA	NA	NA	NA	NA	NA	NA	NA	NA	NA	NA	NA	NA	NA	NA	NA	NA	NA	NA	NA	NA	NA	NA	NA	NA	NA	Wald ratio	1	-0.000633194	0.00872401	0.94214	0.988578	TRUE	NA
ENSG00000174527	MYO1H	NA	NA	NA	NA	NA	NA	NA	NA	Wald ratio	1	-0.00562688	0.0153878	0.71461	0.87649	TRUE	NA	NA	NA	NA	NA	NA	NA	NA	NA	NA	NA	NA	NA	NA	NA	NA	NA	NA	NA	NA	NA	NA	NA	NA	NA	NA	NA	NA	NA	NA	NA	NA	NA	Wald ratio	1	0.00408795	0.011327	0.718173	0.950168	TRUE	NA
ENSG00000174529	TMEM81	NA	NA	NA	NA	NA	NA	NA	NA	NA	NA	NA	NA	NA	NA	NA	NA	NA	NA	NA	NA	NA	NA	NA	NA	NA	NA	NA	NA	NA	NA	NA	NA	Wald ratio	1	0.219969	0.0329088	2.32173e-11	2.04483e-09	TRUE	0.488937	NA	NA	NA	NA	NA	NA	NA	NA	NA	NA	NA	NA	NA	NA	NA	NA
ENSG00000174547	MRPL11	Wald ratio	1	0.0237725	0.0374874	0.525985	0.766399	TRUE	NA	NA	NA	NA	NA	NA	NA	NA	NA	NA	NA	NA	NA	NA	NA	NA	NA	NA	NA	NA	NA	NA	NA	NA	NA	Wald ratio	1	0.161669	0.0404172	6.33425e-05	0.00106423	TRUE	0.141484	NA	NA	NA	NA	NA	NA	NA	NA	NA	NA	NA	NA	NA	NA	NA	NA
ENSG00000174562	KLK15	NA	NA	NA	NA	NA	NA	NA	NA	NA	NA	NA	NA	NA	NA	NA	NA	NA	NA	NA	NA	NA	NA	NA	NA	NA	NA	NA	NA	NA	NA	NA	NA	NA	NA	NA	NA	NA	NA	NA	NA	Wald ratio	1	0.0175571	0.0103969	0.0912809	0.275868	TRUE	NA	Inverse variance weighted	2	-0.00644219	0.0049286	0.191178	0.649721	TRUE	NA
ENSG00000174564	IL20RB	Wald ratio	1	-0.0108604	0.00680267	0.110379	0.333173	TRUE	NA	Inverse variance weighted	2	-0.00720876	0.0295722	0.80741	0.918181	FALSE	NA	Wald ratio	1	-0.046713	0.0080472	6.44129e-09	2.59745e-07	TRUE	0.651859	Wald ratio	1	0.00490511	0.00601272	0.414621	0.66483	TRUE	NA	Wald ratio	1	-0.0365636	0.0162505	0.0244489	0.12264	TRUE	0.124365	NA	NA	NA	NA	NA	NA	NA	NA	Wald ratio	1	-0.00203108	0.00546062	0.709929	0.94768	TRUE	NA
ENSG00000174567	GOLT1A	NA	NA	NA	NA	NA	NA	NA	NA	NA	NA	NA	NA	NA	NA	NA	NA	NA	NA	NA	NA	NA	NA	NA	NA	Wald ratio	1	-0.0239263	0.0186093	0.198543	0.445676	TRUE	NA	Wald ratio	1	0.0155445	0.0199164	0.435104	0.700773	TRUE	NA	Wald ratio	1	-0.00276819	0.0158182	0.86108	0.935374	TRUE	NA	NA	NA	NA	NA	NA	NA	NA	NA
ENSG00000174574	AKIRIN1	Wald ratio	1	-0.000621914	0.0348272	0.985753	0.992272	TRUE	NA	Wald ratio	1	-0.0987452	0.0407861	0.0154756	0.0898356	TRUE	0.0626423	NA	NA	NA	NA	NA	NA	NA	NA	Wald ratio	1	-0.0109916	0.0208841	0.598669	0.788682	TRUE	NA	Wald ratio	1	-0.0694195	0.0438859	0.113691	0.338524	TRUE	NA	Wald ratio	1	-0.00882813	0.011981	0.461218	0.705166	TRUE	NA	Wald ratio	1	0.00704413	0.0107071	0.510606	0.885191	TRUE	NA
ENSG00000174576	NPAS4	NA	NA	NA	NA	NA	NA	NA	NA	NA	NA	NA	NA	NA	NA	NA	NA	NA	NA	NA	NA	NA	NA	NA	NA	NA	NA	NA	NA	NA	NA	NA	NA	NA	NA	NA	NA	NA	NA	NA	NA	NA	NA	NA	NA	NA	NA	NA	NA	Wald ratio	1	-0.00547837	0.00466779	0.240534	0.708997	TRUE	NA
ENSG00000174586	ZNF497	NA	NA	NA	NA	NA	NA	NA	NA	NA	NA	NA	NA	NA	NA	NA	NA	NA	NA	NA	NA	NA	NA	NA	NA	NA	NA	NA	NA	NA	NA	NA	NA	NA	NA	NA	NA	NA	NA	NA	NA	Wald ratio	1	0.0108087	0.0123099	0.379917	0.641608	TRUE	NA	NA	NA	NA	NA	NA	NA	NA	NA
ENSG00000174606	ANGEL2	Wald ratio	1	0.044401	0.0122486	0.000288961	0.00403914	TRUE	0.0938061	Wald ratio	1	-0.0371167	0.0100998	0.000237849	0.00320753	TRUE	0.0554673	Wald ratio	1	-0.0662681	0.0143	3.58413e-06	6.60709e-05	TRUE	0.134041	NA	NA	NA	NA	NA	NA	NA	NA	Wald ratio	1	0.0748963	0.0161618	3.58413e-06	9.19891e-05	TRUE	0.107506	Wald ratio	1	-0.0291681	0.00993293	0.0033193	0.0271733	TRUE	0.0864002	NA	NA	NA	NA	NA	NA	NA	NA
ENSG00000174611	KY	NA	NA	NA	NA	NA	NA	NA	NA	NA	NA	NA	NA	NA	NA	NA	NA	NA	NA	NA	NA	NA	NA	NA	NA	NA	NA	NA	NA	NA	NA	NA	NA	NA	NA	NA	NA	NA	NA	NA	NA	NA	NA	NA	NA	NA	NA	NA	NA	Wald ratio	1	0.00574465	0.00704183	0.414621	0.831723	TRUE	NA
ENSG00000174628	IQCK	Wald ratio	1	-0.0191623	0.0255497	0.453255	0.715198	TRUE	NA	NA	NA	NA	NA	NA	NA	NA	NA	NA	NA	NA	NA	NA	NA	NA	NA	NA	NA	NA	NA	NA	NA	NA	NA	NA	NA	NA	NA	NA	NA	NA	NA	Wald ratio	1	0.012764	0.0130476	0.327945	0.593145	TRUE	NA	Wald ratio	1	0.0226927	0.0158446	0.152086	0.596139	TRUE	NA
ENSG00000174652	ZNF266	NA	NA	NA	NA	NA	NA	NA	NA	NA	NA	NA	NA	NA	NA	NA	NA	NA	NA	NA	NA	NA	NA	NA	NA	NA	NA	NA	NA	NA	NA	NA	NA	Wald ratio	1	-0.0193449	0.0217865	0.374578	0.651172	TRUE	NA	Wald ratio	1	0.00921527	0.0103784	0.374578	0.635216	TRUE	NA	Wald ratio	1	0.00752483	0.00456424	0.0992196	0.494692	TRUE	NA
ENSG00000174667	OR7D4	NA	NA	NA	NA	NA	NA	NA	NA	NA	NA	NA	NA	NA	NA	NA	NA	NA	NA	NA	NA	NA	NA	NA	NA	NA	NA	NA	NA	NA	NA	NA	NA	NA	NA	NA	NA	NA	NA	NA	NA	NA	NA	NA	NA	NA	NA	NA	NA	Wald ratio	1	-0.00498756	0.00690937	0.470384	0.865217	TRUE	NA
ENSG00000174669	SLC29A2	NA	NA	NA	NA	NA	NA	NA	NA	NA	NA	NA	NA	NA	NA	NA	NA	NA	NA	NA	NA	NA	NA	NA	NA	NA	NA	NA	NA	NA	NA	NA	NA	NA	NA	NA	NA	NA	NA	NA	NA	NA	NA	NA	NA	NA	NA	NA	NA	Wald ratio	1	0.0184153	0.0149953	0.219421	0.686172	TRUE	NA
ENSG00000174672	BRSK2	NA	NA	NA	NA	NA	NA	NA	NA	Wald ratio	1	-0.0231028	0.0210644	0.27274	0.549674	TRUE	NA	NA	NA	NA	NA	NA	NA	NA	NA	NA	NA	NA	NA	NA	NA	NA	NA	Wald ratio	1	0.00202717	0.021488	0.924839	0.973962	TRUE	NA	Wald ratio	1	0.0360875	0.0176428	0.0408101	0.166404	TRUE	0.067785	Wald ratio	1	0.0167446	0.0140807	0.234365	0.703186	TRUE	NA
ENSG00000174680	GRIK1-AS1	NA	NA	NA	NA	NA	NA	NA	NA	NA	NA	NA	NA	NA	NA	NA	NA	NA	NA	NA	NA	NA	NA	NA	NA	NA	NA	NA	NA	NA	NA	NA	NA	NA	NA	NA	NA	NA	NA	NA	NA	NA	NA	NA	NA	NA	NA	NA	NA	Wald ratio	1	0.00918229	0.014156	0.516566	0.887779	TRUE	NA
ENSG00000174684	B3GNT1	Wald ratio	1	-0.0783046	0.0172731	5.80601e-06	0.000145743	TRUE	0.0826165	Wald ratio	1	-0.10848	0.0239294	5.80601e-06	0.000129483	TRUE	0.0595116	NA	NA	NA	NA	NA	NA	NA	NA	NA	NA	NA	NA	NA	NA	NA	NA	NA	NA	NA	NA	NA	NA	NA	NA	NA	NA	NA	NA	NA	NA	NA	NA	Wald ratio	1	-0.0671376	0.0125883	9.64261e-08	1.15387e-05	TRUE	0.0775923
ENSG00000174697	LEP	NA	NA	NA	NA	NA	NA	NA	NA	NA	NA	NA	NA	NA	NA	NA	NA	NA	NA	NA	NA	NA	NA	NA	NA	NA	NA	NA	NA	NA	NA	NA	NA	NA	NA	NA	NA	NA	NA	NA	NA	NA	NA	NA	NA	NA	NA	NA	NA	Wald ratio	1	0.0170715	0.00929374	0.0662277	0.408666	TRUE	NA
ENSG00000174705	SH3PXD2B	Wald ratio	1	0.0137322	0.0196174	0.483927	0.738796	TRUE	NA	Wald ratio	1	0.0201261	0.0196352	0.305363	0.583701	TRUE	NA	Wald ratio	1	0.0267703	0.0113483	0.0183255	0.0958155	TRUE	0.0145823	NA	NA	NA	NA	NA	NA	NA	NA	Inverse variance weighted	2	0.00643288	0.0130138	0.621086	0.831649	TRUE	NA	NA	NA	NA	NA	NA	NA	NA	NA	NA	NA	NA	NA	NA	NA	NA	NA
ENSG00000174718	KIAA1551	NA	NA	NA	NA	NA	NA	NA	NA	Wald ratio	1	-0.0219652	0.0227496	0.334286	0.609431	TRUE	NA	NA	NA	NA	NA	NA	NA	NA	NA	NA	NA	NA	NA	NA	NA	NA	NA	Wald ratio	1	-0.0301405	0.0293677	0.304743	0.586555	TRUE	NA	NA	NA	NA	NA	NA	NA	NA	NA	Wald ratio	1	-0.00395204	0.0138322	0.775097	0.96252	TRUE	NA
ENSG00000174720	LARP7	Wald ratio	1	0.00948394	0.017613	0.590258	0.808916	TRUE	NA	NA	NA	NA	NA	NA	NA	NA	NA	Wald ratio	1	0.0213284	0.0153342	0.164253	0.411398	TRUE	NA	NA	NA	NA	NA	NA	NA	NA	NA	Wald ratio	1	-0.0211225	0.0217093	0.330567	0.611508	TRUE	NA	Wald ratio	1	0.00962055	0.0143365	0.502187	0.733	TRUE	NA	Wald ratio	1	0.0134566	0.0122424	0.271692	0.734284	TRUE	NA
ENSG00000174721	FGFBP3	Inverse variance weighted	2	0.011024	0.0133552	0.409121	0.684229	TRUE	NA	Wald ratio	1	0.0181937	0.01963	0.354015	0.627633	TRUE	NA	NA	NA	NA	NA	NA	NA	NA	NA	NA	NA	NA	NA	NA	NA	NA	NA	Wald ratio	1	-0.1949	0.0262786	1.20105e-13	1.5226e-11	TRUE	0.53844	Wald ratio	1	-0.00869121	0.016491	0.598175	0.798175	TRUE	NA	NA	NA	NA	NA	NA	NA	NA	NA
ENSG00000174738	NR1D2	Wald ratio	1	-0.171407	0.0211714	5.67241e-16	1.18245e-13	TRUE	0.0999691	Wald ratio	1	0.0160659	0.0207912	0.439684	0.701447	TRUE	NA	NA	NA	NA	NA	NA	NA	NA	NA	NA	NA	NA	NA	NA	NA	NA	NA	NA	NA	NA	NA	NA	NA	NA	NA	NA	NA	NA	NA	NA	NA	NA	NA	Wald ratio	1	0.0656278	0.0134156	9.98713e-07	9.00916e-05	TRUE	0.202428
ENSG00000174744	BRMS1	NA	NA	NA	NA	NA	NA	NA	NA	NA	NA	NA	NA	NA	NA	NA	NA	NA	NA	NA	NA	NA	NA	NA	NA	NA	NA	NA	NA	NA	NA	NA	NA	NA	NA	NA	NA	NA	NA	NA	NA	Wald ratio	1	-0.0703828	0.0297269	0.0179016	0.094544	TRUE	0.280613	NA	NA	NA	NA	NA	NA	NA	NA
ENSG00000174748	RPL15	NA	NA	NA	NA	NA	NA	NA	NA	NA	NA	NA	NA	NA	NA	NA	NA	NA	NA	NA	NA	NA	NA	NA	NA	NA	NA	NA	NA	NA	NA	NA	NA	NA	NA	NA	NA	NA	NA	NA	NA	NA	NA	NA	NA	NA	NA	NA	NA	Wald ratio	1	-0.00305923	0.00796299	0.700844	0.945654	TRUE	NA
ENSG00000174775	HRAS	NA	NA	NA	NA	NA	NA	NA	NA	Wald ratio	1	0.0328183	0.0243491	0.177714	0.4294	TRUE	NA	Wald ratio	1	-0.0289349	0.0126868	0.0225661	0.111654	TRUE	0.0453708	Wald ratio	1	-0.0345084	0.0160643	0.031702	0.134413	TRUE	0.0543277	NA	NA	NA	NA	NA	NA	NA	NA	Wald ratio	1	-0.00107009	0.0109685	0.922281	0.960988	TRUE	NA	Wald ratio	1	-0.00123754	0.00825027	0.880765	0.982344	TRUE	NA
ENSG00000174776	WDR49	NA	NA	NA	NA	NA	NA	NA	NA	NA	NA	NA	NA	NA	NA	NA	NA	Wald ratio	1	-0.00203866	0.00594023	0.731452	0.880551	TRUE	NA	NA	NA	NA	NA	NA	NA	NA	NA	NA	NA	NA	NA	NA	NA	NA	NA	NA	NA	NA	NA	NA	NA	NA	NA	Wald ratio	1	-0.00330035	0.00980399	0.736393	0.952964	TRUE	NA
ENSG00000174780	SRP72	Wald ratio	1	-0.00031164	0.0143354	0.982656	0.99081	TRUE	NA	Wald ratio	1	-0.00200825	0.0153966	0.896222	0.956525	TRUE	NA	NA	NA	NA	NA	NA	NA	NA	NA	NA	NA	NA	NA	NA	NA	NA	NA	Wald ratio	1	0.0647865	0.0303545	0.0328159	0.15078	TRUE	0.0822464	NA	NA	NA	NA	NA	NA	NA	NA	Wald ratio	1	0.000823386	0.00757515	0.913444	0.985725	TRUE	NA
ENSG00000174788	PCP2	NA	NA	NA	NA	NA	NA	NA	NA	Wald ratio	1	-0.0335763	0.0141767	0.0178642	0.0995253	TRUE	0.12397	NA	NA	NA	NA	NA	NA	NA	NA	NA	NA	NA	NA	NA	NA	NA	NA	NA	NA	NA	NA	NA	NA	NA	NA	Wald ratio	1	0.0173042	0.0069217	0.0124193	0.0720348	TRUE	0.0708344	Wald ratio	1	-0.0052329	0.010374	0.613963	0.921018	TRUE	NA
ENSG00000174792	C4orf26	NA	NA	NA	NA	NA	NA	NA	NA	Wald ratio	1	-0.0266542	0.0119944	0.0262683	0.130746	TRUE	0.0954178	NA	NA	NA	NA	NA	NA	NA	NA	NA	NA	NA	NA	NA	NA	NA	NA	NA	NA	NA	NA	NA	NA	NA	NA	NA	NA	NA	NA	NA	NA	NA	NA	Inverse variance weighted	2	0.00708437	0.0102845	0.490925	0.874669	TRUE	NA
ENSG00000174796	THAP6	Inverse variance weighted	2	-0.0274858	0.0341408	0.420779	0.692148	TRUE	NA	NA	NA	NA	NA	NA	NA	NA	NA	NA	NA	NA	NA	NA	NA	NA	NA	NA	NA	NA	NA	NA	NA	NA	NA	NA	NA	NA	NA	NA	NA	NA	NA	NA	NA	NA	NA	NA	NA	NA	NA	NA	NA	NA	NA	NA	NA	NA	NA
ENSG00000174804	FZD4	NA	NA	NA	NA	NA	NA	NA	NA	NA	NA	NA	NA	NA	NA	NA	NA	NA	NA	NA	NA	NA	NA	NA	NA	NA	NA	NA	NA	NA	NA	NA	NA	Wald ratio	1	-0.0396402	0.0259936	0.127259	0.36291	TRUE	NA	NA	NA	NA	NA	NA	NA	NA	NA	Wald ratio	1	0.000596119	0.01383	0.965619	0.99292	TRUE	NA
ENSG00000174808	BTC	Wald ratio	1	-0.0338055	0.0214638	0.115256	0.34132	TRUE	NA	NA	NA	NA	NA	NA	NA	NA	NA	NA	NA	NA	NA	NA	NA	NA	NA	NA	NA	NA	NA	NA	NA	NA	NA	Wald ratio	1	-0.0253841	0.0161169	0.115256	0.340882	TRUE	NA	NA	NA	NA	NA	NA	NA	NA	NA	NA	NA	NA	NA	NA	NA	NA	NA
ENSG00000174827	PDZK1	NA	NA	NA	NA	NA	NA	NA	NA	NA	NA	NA	NA	NA	NA	NA	NA	NA	NA	NA	NA	NA	NA	NA	NA	NA	NA	NA	NA	NA	NA	NA	NA	NA	NA	NA	NA	NA	NA	NA	NA	NA	NA	NA	NA	NA	NA	NA	NA	Wald ratio	1	-0.0155574	0.00909074	0.0870183	0.467032	TRUE	NA
ENSG00000174837	EMR1	NA	NA	NA	NA	NA	NA	NA	NA	NA	NA	NA	NA	NA	NA	NA	NA	NA	NA	NA	NA	NA	NA	NA	NA	NA	NA	NA	NA	NA	NA	NA	NA	NA	NA	NA	NA	NA	NA	NA	NA	NA	NA	NA	NA	NA	NA	NA	NA	Inverse variance weighted	2	-0.00393173	0.0124608	0.75236	0.958045	TRUE	NA
ENSG00000174839	DENND6A	NA	NA	NA	NA	NA	NA	NA	NA	NA	NA	NA	NA	NA	NA	NA	NA	NA	NA	NA	NA	NA	NA	NA	NA	NA	NA	NA	NA	NA	NA	NA	NA	NA	NA	NA	NA	NA	NA	NA	NA	Inverse variance weighted	2	0.00409397	0.0316401	0.897048	0.951916	FALSE	NA	Wald ratio	1	-0.0126276	0.0118721	0.287493	0.74846	TRUE	NA
ENSG00000174840	PDE12	NA	NA	NA	NA	NA	NA	NA	NA	NA	NA	NA	NA	NA	NA	NA	NA	Wald ratio	1	-0.0152392	0.0171205	0.373407	0.640852	TRUE	NA	NA	NA	NA	NA	NA	NA	NA	NA	NA	NA	NA	NA	NA	NA	NA	NA	NA	NA	NA	NA	NA	NA	NA	NA	NA	NA	NA	NA	NA	NA	NA	NA
ENSG00000174851	YIF1A	NA	NA	NA	NA	NA	NA	NA	NA	NA	NA	NA	NA	NA	NA	NA	NA	Wald ratio	1	-0.0525685	0.0212881	0.0135344	0.0753556	TRUE	0.154983	NA	NA	NA	NA	NA	NA	NA	NA	Wald ratio	1	-0.13119	0.0324662	5.32655e-05	0.000918912	TRUE	0.0531759	Wald ratio	1	0.0465358	0.0110035	2.34559e-05	0.000432712	TRUE	0.0916176	NA	NA	NA	NA	NA	NA	NA	NA
ENSG00000174871	CNIH2	NA	NA	NA	NA	NA	NA	NA	NA	NA	NA	NA	NA	NA	NA	NA	NA	NA	NA	NA	NA	NA	NA	NA	NA	NA	NA	NA	NA	NA	NA	NA	NA	NA	NA	NA	NA	NA	NA	NA	NA	Wald ratio	1	-0.027557	0.0215446	0.200872	0.447028	TRUE	NA	Wald ratio	1	0.00193954	0.0119605	0.871178	0.981984	TRUE	NA
ENSG00000174876	AMY1B	NA	NA	NA	NA	NA	NA	NA	NA	NA	NA	NA	NA	NA	NA	NA	NA	NA	NA	NA	NA	NA	NA	NA	NA	NA	NA	NA	NA	NA	NA	NA	NA	NA	NA	NA	NA	NA	NA	NA	NA	Wald ratio	1	0.100302	0.0350224	0.004184	0.0317112	TRUE	0.138207	Inverse variance weighted	3	-0.000124484	0.00490456	0.979751	0.996016	FALSE	NA
ENSG00000174885	NLRP6	NA	NA	NA	NA	NA	NA	NA	NA	NA	NA	NA	NA	NA	NA	NA	NA	NA	NA	NA	NA	NA	NA	NA	NA	NA	NA	NA	NA	NA	NA	NA	NA	NA	NA	NA	NA	NA	NA	NA	NA	Wald ratio	1	0.00123928	0.00690456	0.857555	0.933454	TRUE	NA	Wald ratio	1	-0.00537636	0.0129033	0.676922	0.93844	TRUE	NA
ENSG00000174886	NDUFA11	Wald ratio	1	-0.00208288	0.016663	0.900524	0.960311	TRUE	NA	Wald ratio	1	0.035227	0.0317902	0.267815	0.545934	TRUE	NA	NA	NA	NA	NA	NA	NA	NA	NA	NA	NA	NA	NA	NA	NA	NA	NA	NA	NA	NA	NA	NA	NA	NA	NA	Wald ratio	1	-0.0092867	0.0161508	0.565291	0.77158	TRUE	NA	NA	NA	NA	NA	NA	NA	NA	NA
ENSG00000174891	RSRC1	Wald ratio	1	0.020875	0.00963462	0.0302603	0.142099	TRUE	0.0167405	Wald ratio	1	0.0297994	0.0123885	0.0161545	0.0924123	TRUE	0.0238273	Wald ratio	1	0.0417789	0.0197159	0.0340864	0.150018	TRUE	0.0739014	NA	NA	NA	NA	NA	NA	NA	NA	NA	NA	NA	NA	NA	NA	NA	NA	Wald ratio	1	-0.0342002	0.0159601	0.0321246	0.139443	TRUE	0.0246447	NA	NA	NA	NA	NA	NA	NA	NA
ENSG00000174898	CATSPERD	NA	NA	NA	NA	NA	NA	NA	NA	NA	NA	NA	NA	NA	NA	NA	NA	NA	NA	NA	NA	NA	NA	NA	NA	NA	NA	NA	NA	NA	NA	NA	NA	NA	NA	NA	NA	NA	NA	NA	NA	NA	NA	NA	NA	NA	NA	NA	NA	Wald ratio	1	0.00237712	0.00327148	0.46746	0.863771	TRUE	NA
ENSG00000174899	C3orf55	NA	NA	NA	NA	NA	NA	NA	NA	NA	NA	NA	NA	NA	NA	NA	NA	NA	NA	NA	NA	NA	NA	NA	NA	NA	NA	NA	NA	NA	NA	NA	NA	NA	NA	NA	NA	NA	NA	NA	NA	Wald ratio	1	0.0034087	0.0090087	0.70515	0.861255	TRUE	NA	Wald ratio	1	0.00409466	0.00688647	0.552114	0.900194	TRUE	NA
ENSG00000174903	RAB1B	Wald ratio	1	-0.216418	0.0434813	6.44864e-07	2.07212e-05	TRUE	0.104264	NA	NA	NA	NA	NA	NA	NA	NA	NA	NA	NA	NA	NA	NA	NA	NA	NA	NA	NA	NA	NA	NA	NA	NA	Wald ratio	1	0.19796	0.0554289	0.000355039	0.00457722	TRUE	0.786524	NA	NA	NA	NA	NA	NA	NA	NA	Wald ratio	1	-0.0600205	0.0137846	1.33574e-05	0.000822269	TRUE	0.513954
ENSG00000174912	METTL15P1	Inverse variance weighted	2	0.0154787	0.00666228	0.0201609	0.109469	TRUE	0.0976052	NA	NA	NA	NA	NA	NA	NA	NA	NA	NA	NA	NA	NA	NA	NA	NA	NA	NA	NA	NA	NA	NA	NA	NA	NA	NA	NA	NA	NA	NA	NA	NA	Wald ratio	1	0.0214562	0.0103207	0.0376222	0.157888	TRUE	0.0800593	NA	NA	NA	NA	NA	NA	NA	NA
ENSG00000174915	PTDSS2	Wald ratio	1	0.024274	0.0150008	0.105623	0.323379	TRUE	NA	Inverse variance weighted	2	0.0208676	0.0161621	0.196655	0.45606	TRUE	NA	NA	NA	NA	NA	NA	NA	NA	NA	NA	NA	NA	NA	NA	NA	NA	NA	Inverse variance weighted	2	0.0256633	0.0171315	0.134128	0.373088	TRUE	NA	NA	NA	NA	NA	NA	NA	NA	NA	Inverse variance weighted	2	-0.00636091	0.00805085	0.429474	0.840372	TRUE	NA
ENSG00000174917	C19orf70	NA	NA	NA	NA	NA	NA	NA	NA	NA	NA	NA	NA	NA	NA	NA	NA	NA	NA	NA	NA	NA	NA	NA	NA	NA	NA	NA	NA	NA	NA	NA	NA	Wald ratio	1	-0.0329437	0.0334584	0.324813	0.607581	TRUE	NA	NA	NA	NA	NA	NA	NA	NA	NA	NA	NA	NA	NA	NA	NA	NA	NA
ENSG00000174928	C3orf33	Wald ratio	1	0.00687485	0.0225888	0.760863	0.901844	TRUE	NA	Wald ratio	1	0.00564317	0.0185419	0.760863	0.899716	TRUE	NA	NA	NA	NA	NA	NA	NA	NA	NA	NA	NA	NA	NA	NA	NA	NA	NA	NA	NA	NA	NA	NA	NA	NA	NA	NA	NA	NA	NA	NA	NA	NA	NA	Wald ratio	1	-0.00701834	0.0117808	0.551346	0.900194	TRUE	NA
ENSG00000174930	VN2R1P	NA	NA	NA	NA	NA	NA	NA	NA	NA	NA	NA	NA	NA	NA	NA	NA	NA	NA	NA	NA	NA	NA	NA	NA	NA	NA	NA	NA	NA	NA	NA	NA	NA	NA	NA	NA	NA	NA	NA	NA	NA	NA	NA	NA	NA	NA	NA	NA	Wald ratio	1	0.0154418	0.00528544	0.00348274	0.0708394	TRUE	0.0943658
ENSG00000174938	SEZ6L2	Wald ratio	1	-0.0103159	0.0265463	0.697571	0.868703	TRUE	NA	Wald ratio	1	-0.125729	0.0350673	0.000336606	0.00426958	TRUE	0.225048	NA	NA	NA	NA	NA	NA	NA	NA	NA	NA	NA	NA	NA	NA	NA	NA	Wald ratio	1	0.0928562	0.021685	1.85178e-05	0.000374248	TRUE	0.0756572	NA	NA	NA	NA	NA	NA	NA	NA	NA	NA	NA	NA	NA	NA	NA	NA
ENSG00000174939	ASPHD1	Wald ratio	1	-0.0804649	0.0203709	7.81512e-05	0.0013675	TRUE	0.512994	NA	NA	NA	NA	NA	NA	NA	NA	Wald ratio	1	0.118593	0.0182832	8.78612e-11	5.55765e-09	TRUE	0.992609	NA	NA	NA	NA	NA	NA	NA	NA	Wald ratio	1	-0.0688963	0.019216	0.000336606	0.00439373	TRUE	0.0723859	NA	NA	NA	NA	NA	NA	NA	NA	NA	NA	NA	NA	NA	NA	NA	NA
ENSG00000174943	KCTD13	Wald ratio	1	-0.249842	0.0319867	5.68213e-15	9.82949e-13	TRUE	0.900231	Wald ratio	1	0.0248171	0.0338415	0.463355	0.719843	TRUE	NA	NA	NA	NA	NA	NA	NA	NA	NA	NA	NA	NA	NA	NA	NA	NA	NA	Wald ratio	1	0.173642	0.0218529	1.92714e-15	3.22488e-13	TRUE	0.879766	NA	NA	NA	NA	NA	NA	NA	NA	NA	NA	NA	NA	NA	NA	NA	NA
ENSG00000174944	P2RY14	NA	NA	NA	NA	NA	NA	NA	NA	NA	NA	NA	NA	NA	NA	NA	NA	NA	NA	NA	NA	NA	NA	NA	NA	NA	NA	NA	NA	NA	NA	NA	NA	Wald ratio	1	-0.0176352	0.0251931	0.483927	0.740629	TRUE	NA	NA	NA	NA	NA	NA	NA	NA	NA	NA	NA	NA	NA	NA	NA	NA	NA
ENSG00000174945	AMZ1	NA	NA	NA	NA	NA	NA	NA	NA	NA	NA	NA	NA	NA	NA	NA	NA	Wald ratio	1	-0.0276516	0.0128831	0.0318457	0.142291	TRUE	0.136814	NA	NA	NA	NA	NA	NA	NA	NA	NA	NA	NA	NA	NA	NA	NA	NA	NA	NA	NA	NA	NA	NA	NA	NA	NA	NA	NA	NA	NA	NA	NA	NA
ENSG00000174946	GPR171	NA	NA	NA	NA	NA	NA	NA	NA	NA	NA	NA	NA	NA	NA	NA	NA	NA	NA	NA	NA	NA	NA	NA	NA	NA	NA	NA	NA	NA	NA	NA	NA	NA	NA	NA	NA	NA	NA	NA	NA	NA	NA	NA	NA	NA	NA	NA	NA	Inverse variance weighted	2	0.00530976	0.0113071	0.638643	0.928897	TRUE	NA
ENSG00000174948	GPR149	NA	NA	NA	NA	NA	NA	NA	NA	NA	NA	NA	NA	NA	NA	NA	NA	NA	NA	NA	NA	NA	NA	NA	NA	NA	NA	NA	NA	NA	NA	NA	NA	NA	NA	NA	NA	NA	NA	NA	NA	NA	NA	NA	NA	NA	NA	NA	NA	Wald ratio	1	-0.00594636	0.00426008	0.162765	0.611764	TRUE	NA
ENSG00000174950	CD164L2	NA	NA	NA	NA	NA	NA	NA	NA	NA	NA	NA	NA	NA	NA	NA	NA	Wald ratio	1	-0.0413476	0.0167465	0.0135481	0.0753556	TRUE	0.0871303	NA	NA	NA	NA	NA	NA	NA	NA	NA	NA	NA	NA	NA	NA	NA	NA	Wald ratio	1	0.0243193	0.0134176	0.069909	0.233749	TRUE	NA	NA	NA	NA	NA	NA	NA	NA	NA
ENSG00000174951	FUT1	Wald ratio	1	-0.0376164	0.0136484	0.00584955	0.0441317	TRUE	0.0632327	Wald ratio	1	-0.0454169	0.0164787	0.00584955	0.0433552	TRUE	0.0546349	NA	NA	NA	NA	NA	NA	NA	NA	NA	NA	NA	NA	NA	NA	NA	NA	Inverse variance weighted	2	-0.0321584	0.0159316	0.0435363	0.181138	TRUE	0.0398432	Wald ratio	1	-0.0329013	0.0141005	0.0196307	0.101064	TRUE	0.102466	Wald ratio	1	0.03097	0.0112369	0.00584955	0.102538	TRUE	0.0422105
ENSG00000174953	DHX36	NA	NA	NA	NA	NA	NA	NA	NA	NA	NA	NA	NA	NA	NA	NA	NA	NA	NA	NA	NA	NA	NA	NA	NA	NA	NA	NA	NA	NA	NA	NA	NA	NA	NA	NA	NA	NA	NA	NA	NA	Wald ratio	1	-0.0652045	0.0196706	0.000917039	0.00966711	TRUE	0.0782472	NA	NA	NA	NA	NA	NA	NA	NA
ENSG00000174963	ZIC4	NA	NA	NA	NA	NA	NA	NA	NA	NA	NA	NA	NA	NA	NA	NA	NA	NA	NA	NA	NA	NA	NA	NA	NA	NA	NA	NA	NA	NA	NA	NA	NA	Wald ratio	1	0.073139	0.0161839	6.20647e-06	0.000146694	TRUE	0.933819	NA	NA	NA	NA	NA	NA	NA	NA	Inverse variance weighted	2	-0.00479764	0.00430373	0.264951	0.730166	TRUE	NA
ENSG00000174989	FBXW8	Wald ratio	1	-0.0390142	0.0120758	0.00123458	0.013407	TRUE	0.0830245	Inverse variance weighted	2	-0.0263145	0.018658	0.158434	0.403368	FALSE	NA	NA	NA	NA	NA	NA	NA	NA	NA	Wald ratio	1	-0.0349889	0.00904591	0.000109766	0.0015014	TRUE	0.112936	NA	NA	NA	NA	NA	NA	NA	NA	Wald ratio	1	-0.0116401	0.0130488	0.372369	0.633356	TRUE	NA	Inverse variance weighted	2	-0.0268296	0.0190146	0.158244	0.605583	FALSE	NA
ENSG00000174990	CA5A	NA	NA	NA	NA	NA	NA	NA	NA	NA	NA	NA	NA	NA	NA	NA	NA	NA	NA	NA	NA	NA	NA	NA	NA	NA	NA	NA	NA	NA	NA	NA	NA	NA	NA	NA	NA	NA	NA	NA	NA	NA	NA	NA	NA	NA	NA	NA	NA	Wald ratio	1	0.0123078	0.0141726	0.385164	0.816858	TRUE	NA
ENSG00000174992	ZG16	NA	NA	NA	NA	NA	NA	NA	NA	NA	NA	NA	NA	NA	NA	NA	NA	NA	NA	NA	NA	NA	NA	NA	NA	NA	NA	NA	NA	NA	NA	NA	NA	NA	NA	NA	NA	NA	NA	NA	NA	NA	NA	NA	NA	NA	NA	NA	NA	Wald ratio	1	-0.0203023	0.00957438	0.0339654	0.290633	TRUE	0.0629707
ENSG00000174996	KLC2	Inverse variance weighted	2	-0.125479	0.0326216	0.000119815	0.0019473	TRUE	0.125798	NA	NA	NA	NA	NA	NA	NA	NA	NA	NA	NA	NA	NA	NA	NA	NA	Wald ratio	1	0.0657316	0.0162669	5.32655e-05	0.000821437	TRUE	0.276622	Wald ratio	1	-0.0240427	0.0619561	0.697972	0.878041	TRUE	NA	NA	NA	NA	NA	NA	NA	NA	NA	NA	NA	NA	NA	NA	NA	NA	NA
ENSG00000175003	SLC22A1	Wald ratio	1	0.0117417	0.0150534	0.435391	0.702265	TRUE	NA	Wald ratio	1	-0.0356775	0.0149263	0.0168372	0.0953682	TRUE	0.0755512	NA	NA	NA	NA	NA	NA	NA	NA	Wald ratio	1	0	0.015742	1	1	TRUE	NA	Inverse variance weighted	2	-0.0142537	0.0329114	0.664948	0.858672	FALSE	NA	NA	NA	NA	NA	NA	NA	NA	NA	Wald ratio	1	0.0025967	0.00656389	0.692397	0.94346	TRUE	NA
ENSG00000175040	CHST2	Wald ratio	1	-0.0112345	0.0121975	0.357023	0.641104	TRUE	NA	Wald ratio	1	-0.0167744	0.0182122	0.357023	0.62953	TRUE	NA	NA	NA	NA	NA	NA	NA	NA	NA	NA	NA	NA	NA	NA	NA	NA	NA	Wald ratio	1	-0.0120758	0.0131108	0.357023	0.636389	TRUE	NA	Wald ratio	1	0.00808335	0.0087762	0.357023	0.619687	TRUE	NA	NA	NA	NA	NA	NA	NA	NA	NA
ENSG00000175048	ZDHHC14	Wald ratio	1	-0.0212203	0.0216816	0.327717	0.613471	TRUE	NA	NA	NA	NA	NA	NA	NA	NA	NA	NA	NA	NA	NA	NA	NA	NA	NA	NA	NA	NA	NA	NA	NA	NA	NA	Wald ratio	1	-0.0049615	0.0183575	0.786952	0.918203	TRUE	NA	NA	NA	NA	NA	NA	NA	NA	NA	Inverse variance weighted	3	0.00368624	0.0130531	0.777634	0.962592	FALSE	NA
ENSG00000175054	ATR	Wald ratio	1	-0.0147335	0.0227142	0.516566	0.759716	TRUE	NA	NA	NA	NA	NA	NA	NA	NA	NA	NA	NA	NA	NA	NA	NA	NA	NA	NA	NA	NA	NA	NA	NA	NA	NA	Inverse variance weighted	2	0.00595972	0.0238597	0.802756	0.92516	TRUE	NA	NA	NA	NA	NA	NA	NA	NA	NA	NA	NA	NA	NA	NA	NA	NA	NA
ENSG00000175061	FAM211A-AS1	Wald ratio	1	-0.00426247	0.0349522	0.902938	0.961389	TRUE	NA	NA	NA	NA	NA	NA	NA	NA	NA	NA	NA	NA	NA	NA	NA	NA	NA	Wald ratio	1	0.000399944	0.00819885	0.961094	0.98136	TRUE	NA	Wald ratio	1	0.016875	0.0173191	0.329878	0.611508	TRUE	NA	Wald ratio	1	-0.00566021	0.0139841	0.685653	0.851934	TRUE	NA	Wald ratio	1	0.000420326	0.00861667	0.961094	0.992335	TRUE	NA
ENSG00000175063	UBE2C	Wald ratio	1	0.0361646	0.0244493	0.139096	0.382175	TRUE	NA	NA	NA	NA	NA	NA	NA	NA	NA	NA	NA	NA	NA	NA	NA	NA	NA	NA	NA	NA	NA	NA	NA	NA	NA	NA	NA	NA	NA	NA	NA	NA	NA	NA	NA	NA	NA	NA	NA	NA	NA	Wald ratio	1	0.00654921	0.0144628	0.650671	0.931277	TRUE	NA
ENSG00000175066	GK5	Wald ratio	1	0.0235893	0.0273422	0.388278	0.666881	TRUE	NA	NA	NA	NA	NA	NA	NA	NA	NA	NA	NA	NA	NA	NA	NA	NA	NA	NA	NA	NA	NA	NA	NA	NA	NA	Wald ratio	1	-0.00379975	0.0348311	0.91313	0.968548	TRUE	NA	NA	NA	NA	NA	NA	NA	NA	NA	Inverse variance weighted	2	-0.0108171	0.0086344	0.210281	0.674852	TRUE	NA
ENSG00000175077	RTP1	NA	NA	NA	NA	NA	NA	NA	NA	NA	NA	NA	NA	NA	NA	NA	NA	NA	NA	NA	NA	NA	NA	NA	NA	NA	NA	NA	NA	NA	NA	NA	NA	NA	NA	NA	NA	NA	NA	NA	NA	NA	NA	NA	NA	NA	NA	NA	NA	Inverse variance weighted	2	0.00247739	0.00394353	0.529862	0.89304	TRUE	NA
ENSG00000175084	DES	NA	NA	NA	NA	NA	NA	NA	NA	NA	NA	NA	NA	NA	NA	NA	NA	NA	NA	NA	NA	NA	NA	NA	NA	NA	NA	NA	NA	NA	NA	NA	NA	NA	NA	NA	NA	NA	NA	NA	NA	NA	NA	NA	NA	NA	NA	NA	NA	Inverse variance weighted	3	-0.0103411	0.00668842	0.122077	0.542543	FALSE	NA
ENSG00000175087	PDIK1L	NA	NA	NA	NA	NA	NA	NA	NA	NA	NA	NA	NA	NA	NA	NA	NA	NA	NA	NA	NA	NA	NA	NA	NA	NA	NA	NA	NA	NA	NA	NA	NA	Wald ratio	1	0.111611	0.0293056	0.000139806	0.00211913	TRUE	0.465642	NA	NA	NA	NA	NA	NA	NA	NA	NA	NA	NA	NA	NA	NA	NA	NA
ENSG00000175093	SPSB4	NA	NA	NA	NA	NA	NA	NA	NA	NA	NA	NA	NA	NA	NA	NA	NA	NA	NA	NA	NA	NA	NA	NA	NA	NA	NA	NA	NA	NA	NA	NA	NA	Wald ratio	1	0.00783369	0.0264725	0.767292	0.912335	TRUE	NA	NA	NA	NA	NA	NA	NA	NA	NA	Inverse variance weighted	2	0.0121454	0.00568778	0.032732	0.285924	TRUE	0.0531357
ENSG00000175104	TRAF6	NA	NA	NA	NA	NA	NA	NA	NA	NA	NA	NA	NA	NA	NA	NA	NA	NA	NA	NA	NA	NA	NA	NA	NA	NA	NA	NA	NA	NA	NA	NA	NA	NA	NA	NA	NA	NA	NA	NA	NA	NA	NA	NA	NA	NA	NA	NA	NA	Wald ratio	1	-0.0103619	0.0137295	0.450419	0.853529	TRUE	NA
ENSG00000175105	ZNF654	NA	NA	NA	NA	NA	NA	NA	NA	NA	NA	NA	NA	NA	NA	NA	NA	NA	NA	NA	NA	NA	NA	NA	NA	NA	NA	NA	NA	NA	NA	NA	NA	NA	NA	NA	NA	NA	NA	NA	NA	NA	NA	NA	NA	NA	NA	NA	NA	Wald ratio	1	-0.0161397	0.0106637	0.130149	0.557518	TRUE	NA
ENSG00000175106	TVP23C	Wald ratio	1	-0.00647645	0.0126713	0.609273	0.818812	TRUE	NA	Wald ratio	1	0.0314617	0.0137866	0.0224863	0.118223	TRUE	0.0170303	NA	NA	NA	NA	NA	NA	NA	NA	NA	NA	NA	NA	NA	NA	NA	NA	Wald ratio	1	0.0182229	0.0187436	0.33094	0.612063	TRUE	NA	Wald ratio	1	-0.0272756	0.0119522	0.0224863	0.110416	TRUE	0.0125373	Wald ratio	1	-0.0105596	0.00639977	0.0989429	0.494588	TRUE	NA
ENSG00000175110	MRPS22	Wald ratio	1	-0.0939034	0.0291968	0.00129893	0.0139479	TRUE	0.0537494	NA	NA	NA	NA	NA	NA	NA	NA	NA	NA	NA	NA	NA	NA	NA	NA	NA	NA	NA	NA	NA	NA	NA	NA	NA	NA	NA	NA	NA	NA	NA	NA	NA	NA	NA	NA	NA	NA	NA	NA	Inverse variance weighted	2	-0.00946936	0.00620417	0.126938	0.552348	TRUE	NA
ENSG00000175121	WFDC5	NA	NA	NA	NA	NA	NA	NA	NA	NA	NA	NA	NA	NA	NA	NA	NA	NA	NA	NA	NA	NA	NA	NA	NA	NA	NA	NA	NA	NA	NA	NA	NA	NA	NA	NA	NA	NA	NA	NA	NA	NA	NA	NA	NA	NA	NA	NA	NA	Inverse variance weighted	2	-0.0183879	0.00870665	0.0346921	0.294168	TRUE	0.0437461
ENSG00000175137	SH3BP5L	NA	NA	NA	NA	NA	NA	NA	NA	Wald ratio	1	-0.0300024	0.0255426	0.240154	0.512771	TRUE	NA	NA	NA	NA	NA	NA	NA	NA	NA	NA	NA	NA	NA	NA	NA	NA	NA	NA	NA	NA	NA	NA	NA	NA	NA	Wald ratio	1	0.0170317	0.017978	0.343451	0.605499	TRUE	NA	NA	NA	NA	NA	NA	NA	NA	NA
ENSG00000175147	TMEM51-AS1	NA	NA	NA	NA	NA	NA	NA	NA	NA	NA	NA	NA	NA	NA	NA	NA	NA	NA	NA	NA	NA	NA	NA	NA	NA	NA	NA	NA	NA	NA	NA	NA	NA	NA	NA	NA	NA	NA	NA	NA	NA	NA	NA	NA	NA	NA	NA	NA	Wald ratio	1	-0.00315653	0.0110846	0.775822	0.962592	TRUE	NA
ENSG00000175155	YPEL2	Wald ratio	1	0.00996975	0.0330426	0.762862	0.903209	TRUE	NA	Wald ratio	1	0.0745203	0.0242755	0.00214226	0.0197834	TRUE	0.0976409	NA	NA	NA	NA	NA	NA	NA	NA	NA	NA	NA	NA	NA	NA	NA	NA	NA	NA	NA	NA	NA	NA	NA	NA	NA	NA	NA	NA	NA	NA	NA	NA	NA	NA	NA	NA	NA	NA	NA	NA
ENSG00000175161	CADM2	NA	NA	NA	NA	NA	NA	NA	NA	Wald ratio	1	0.00541342	0.013714	0.693037	0.865833	TRUE	NA	NA	NA	NA	NA	NA	NA	NA	NA	NA	NA	NA	NA	NA	NA	NA	NA	Wald ratio	1	-0.0517061	0.0147193	0.000443377	0.00550406	TRUE	0.125251	Wald ratio	1	-0.00153392	0.00974038	0.874866	0.942068	TRUE	NA	Wald ratio	1	-0.000328173	0.0121424	0.978438	0.996016	TRUE	NA
ENSG00000175164	ABO	Wald ratio	1	0.00469588	0.0127459	0.712559	0.874982	TRUE	NA	Wald ratio	1	0.00442465	0.0120098	0.712559	0.875005	TRUE	NA	Wald ratio	1	-0.0332617	0.00855856	0.000101757	0.00131307	TRUE	0.0640145	NA	NA	NA	NA	NA	NA	NA	NA	Wald ratio	1	0.00587029	0.0159336	0.712559	0.88654	TRUE	NA	Wald ratio	1	-0.0103496	0.00709138	0.144439	0.366652	TRUE	NA	Wald ratio	1	0.0524829	0.00929916	1.66303e-08	2.43779e-06	TRUE	0.951376
ENSG00000175166	PSMD2	Wald ratio	1	0.0227415	0.0227415	0.317311	0.599663	TRUE	NA	NA	NA	NA	NA	NA	NA	NA	NA	NA	NA	NA	NA	NA	NA	NA	NA	NA	NA	NA	NA	NA	NA	NA	NA	Wald ratio	1	0.041947	0.041947	0.317311	0.595411	TRUE	NA	NA	NA	NA	NA	NA	NA	NA	NA	Wald ratio	1	0.0127735	0.0127735	0.317311	0.770733	TRUE	NA
ENSG00000175170	FAM182B	Wald ratio	1	-0.00248348	0.0141367	0.860549	0.945499	TRUE	NA	Wald ratio	1	0.0309491	0.0104077	0.00294248	0.0255618	TRUE	0.531657	NA	NA	NA	NA	NA	NA	NA	NA	NA	NA	NA	NA	NA	NA	NA	NA	Wald ratio	1	-0.0378623	0.0114144	0.000909658	0.0099103	TRUE	0.573721	NA	NA	NA	NA	NA	NA	NA	NA	Wald ratio	1	-0.0205467	0.00619422	0.000909658	0.0265593	TRUE	0.0670729
ENSG00000175175	PPM1E	NA	NA	NA	NA	NA	NA	NA	NA	NA	NA	NA	NA	NA	NA	NA	NA	NA	NA	NA	NA	NA	NA	NA	NA	Wald ratio	1	0.0056363	0.00939384	0.548506	0.757507	TRUE	NA	NA	NA	NA	NA	NA	NA	NA	NA	NA	NA	NA	NA	NA	NA	NA	NA	Wald ratio	1	0.00732474	0.00679486	0.281042	0.742632	TRUE	NA
ENSG00000175182	FAM131A	NA	NA	NA	NA	NA	NA	NA	NA	NA	NA	NA	NA	NA	NA	NA	NA	NA	NA	NA	NA	NA	NA	NA	NA	Wald ratio	1	0.0334125	0.0118229	0.00471205	0.0332762	TRUE	0.0832118	Wald ratio	1	-0.117141	0.0299662	9.26441e-05	0.00148213	TRUE	0.0666892	NA	NA	NA	NA	NA	NA	NA	NA	NA	NA	NA	NA	NA	NA	NA	NA
ENSG00000175183	CSRP2	Inverse variance weighted	2	0.0182441	0.0220494	0.407999	0.683372	TRUE	NA	NA	NA	NA	NA	NA	NA	NA	NA	Wald ratio	1	0.00779011	0.0139573	0.576749	0.78506	TRUE	NA	NA	NA	NA	NA	NA	NA	NA	NA	Wald ratio	1	0.0188286	0.029535	0.523799	0.768104	TRUE	NA	NA	NA	NA	NA	NA	NA	NA	NA	Inverse variance weighted	2	0.0112825	0.0056828	0.0471028	0.346533	TRUE	0.0286949
ENSG00000175189	INHBC	NA	NA	NA	NA	NA	NA	NA	NA	NA	NA	NA	NA	NA	NA	NA	NA	NA	NA	NA	NA	NA	NA	NA	NA	NA	NA	NA	NA	NA	NA	NA	NA	NA	NA	NA	NA	NA	NA	NA	NA	NA	NA	NA	NA	NA	NA	NA	NA	Inverse variance weighted	2	0.00381658	0.00659914	0.563031	0.903794	TRUE	NA
ENSG00000175193	PARL	NA	NA	NA	NA	NA	NA	NA	NA	NA	NA	NA	NA	NA	NA	NA	NA	NA	NA	NA	NA	NA	NA	NA	NA	NA	NA	NA	NA	NA	NA	NA	NA	NA	NA	NA	NA	NA	NA	NA	NA	NA	NA	NA	NA	NA	NA	NA	NA	Inverse variance weighted	2	0.00737821	0.0102485	0.471568	0.866172	TRUE	NA
ENSG00000175197	DDIT3	NA	NA	NA	NA	NA	NA	NA	NA	NA	NA	NA	NA	NA	NA	NA	NA	NA	NA	NA	NA	NA	NA	NA	NA	NA	NA	NA	NA	NA	NA	NA	NA	Wald ratio	1	0.014737	0.0261247	0.572684	0.800476	TRUE	NA	NA	NA	NA	NA	NA	NA	NA	NA	Wald ratio	1	0.00380239	0.00376339	0.312322	0.768819	TRUE	NA
ENSG00000175198	PCCA	NA	NA	NA	NA	NA	NA	NA	NA	NA	NA	NA	NA	NA	NA	NA	NA	NA	NA	NA	NA	NA	NA	NA	NA	NA	NA	NA	NA	NA	NA	NA	NA	Wald ratio	1	-0.0933848	0.033023	0.0046859	0.0368486	TRUE	0.0377976	NA	NA	NA	NA	NA	NA	NA	NA	Inverse variance weighted	2	0.0205855	0.0112308	0.0668094	0.410733	TRUE	NA
ENSG00000175203	DCTN2	NA	NA	NA	NA	NA	NA	NA	NA	NA	NA	NA	NA	NA	NA	NA	NA	NA	NA	NA	NA	NA	NA	NA	NA	NA	NA	NA	NA	NA	NA	NA	NA	Wald ratio	1	0.0530097	0.0147732	0.000332924	0.00435927	TRUE	0.108176	NA	NA	NA	NA	NA	NA	NA	NA	NA	NA	NA	NA	NA	NA	NA	NA
ENSG00000175206	NPPA	NA	NA	NA	NA	NA	NA	NA	NA	NA	NA	NA	NA	NA	NA	NA	NA	NA	NA	NA	NA	NA	NA	NA	NA	Wald ratio	1	0.019425	0.0135975	0.153127	0.380821	TRUE	NA	NA	NA	NA	NA	NA	NA	NA	NA	NA	NA	NA	NA	NA	NA	NA	NA	NA	NA	NA	NA	NA	NA	NA	NA
ENSG00000175213	ZNF408	NA	NA	NA	NA	NA	NA	NA	NA	Wald ratio	1	0.00523218	0.0224236	0.815503	0.921449	TRUE	NA	NA	NA	NA	NA	NA	NA	NA	NA	Wald ratio	1	0.0238755	0.00996746	0.0166046	0.083849	TRUE	0.28651	NA	NA	NA	NA	NA	NA	NA	NA	Wald ratio	1	-0.0346587	0.014907	0.020072	0.102837	TRUE	0.429751	NA	NA	NA	NA	NA	NA	NA	NA
ENSG00000175216	CKAP5	NA	NA	NA	NA	NA	NA	NA	NA	NA	NA	NA	NA	NA	NA	NA	NA	NA	NA	NA	NA	NA	NA	NA	NA	NA	NA	NA	NA	NA	NA	NA	NA	Wald ratio	1	0.11512	0.0396585	0.00369869	0.0307957	TRUE	0.0809445	NA	NA	NA	NA	NA	NA	NA	NA	NA	NA	NA	NA	NA	NA	NA	NA
ENSG00000175220	ARHGAP1	NA	NA	NA	NA	NA	NA	NA	NA	Wald ratio	1	0.0359074	0.0157835	0.0229059	0.119755	TRUE	0.196854	NA	NA	NA	NA	NA	NA	NA	NA	NA	NA	NA	NA	NA	NA	NA	NA	Wald ratio	1	0.0322606	0.0140263	0.0214482	0.111951	TRUE	0.28299	NA	NA	NA	NA	NA	NA	NA	NA	NA	NA	NA	NA	NA	NA	NA	NA
ENSG00000175221	MED16	Wald ratio	1	0.0573308	0.0254804	0.0244489	0.124306	TRUE	0.0511058	NA	NA	NA	NA	NA	NA	NA	NA	NA	NA	NA	NA	NA	NA	NA	NA	Inverse variance weighted	2	-0.00432715	0.00672483	0.519927	0.739549	TRUE	NA	Wald ratio	1	0.00744147	0.0116087	0.521506	0.766592	TRUE	NA	Wald ratio	1	-0.00795216	0.0124054	0.521506	0.743629	TRUE	NA	Wald ratio	1	-0.000335677	0.0137627	0.980541	0.996016	TRUE	NA
ENSG00000175224	ATG13	Wald ratio	1	0.0248018	0.0340417	0.466264	0.724921	TRUE	NA	Wald ratio	1	-0.0487856	0.0236823	0.0393985	0.171931	TRUE	0.119152	Wald ratio	1	-0.0085097	0.0170194	0.617075	0.807908	TRUE	NA	NA	NA	NA	NA	NA	NA	NA	NA	NA	NA	NA	NA	NA	NA	NA	NA	NA	NA	NA	NA	NA	NA	NA	NA	NA	NA	NA	NA	NA	NA	NA	NA
ENSG00000175229	GAL3ST3	NA	NA	NA	NA	NA	NA	NA	NA	NA	NA	NA	NA	NA	NA	NA	NA	Wald ratio	1	0.0232326	0.0208013	0.264044	0.536252	TRUE	NA	NA	NA	NA	NA	NA	NA	NA	NA	NA	NA	NA	NA	NA	NA	NA	NA	NA	NA	NA	NA	NA	NA	NA	NA	Wald ratio	1	-0.000976895	0.0134101	0.941927	0.988578	TRUE	NA
ENSG00000175262	C1orf127	NA	NA	NA	NA	NA	NA	NA	NA	NA	NA	NA	NA	NA	NA	NA	NA	NA	NA	NA	NA	NA	NA	NA	NA	NA	NA	NA	NA	NA	NA	NA	NA	Wald ratio	1	-0.0320779	0.016039	0.0455003	0.185076	TRUE	0.0244844	NA	NA	NA	NA	NA	NA	NA	NA	Wald ratio	1	0.0421972	0.0137386	0.00213037	0.0500157	TRUE	0.156215
ENSG00000175264	CHST1	Wald ratio	1	0.00781011	0.011559	0.499247	0.74956	TRUE	NA	Wald ratio	1	0.0169756	0.0149547	0.256319	0.532376	TRUE	NA	NA	NA	NA	NA	NA	NA	NA	NA	NA	NA	NA	NA	NA	NA	NA	NA	Wald ratio	1	0.0152532	0.0191895	0.426688	0.695248	TRUE	NA	NA	NA	NA	NA	NA	NA	NA	NA	Wald ratio	1	0.00879535	0.00724323	0.224639	0.693247	TRUE	NA
ENSG00000175265	GOLGA8A	Wald ratio	1	-0.023797	0.016066	0.138552	0.381009	TRUE	NA	Inverse variance weighted	2	0.000291299	0.0374059	0.993787	0.999002	FALSE	NA	Wald ratio	1	0.0223279	0.0150742	0.138552	0.376059	TRUE	NA	NA	NA	NA	NA	NA	NA	NA	NA	NA	NA	NA	NA	NA	NA	NA	NA	Wald ratio	1	0.00409706	0.015842	0.795928	0.907655	TRUE	NA	Inverse variance weighted	2	0.0207046	0.0153585	0.17763	0.632794	FALSE	NA
ENSG00000175274	TP53I11	NA	NA	NA	NA	NA	NA	NA	NA	NA	NA	NA	NA	NA	NA	NA	NA	NA	NA	NA	NA	NA	NA	NA	NA	NA	NA	NA	NA	NA	NA	NA	NA	NA	NA	NA	NA	NA	NA	NA	NA	NA	NA	NA	NA	NA	NA	NA	NA	Inverse variance weighted	2	-0.0155503	0.0112791	0.167993	0.620346	TRUE	NA
ENSG00000175279	APITD1	Wald ratio	1	-0.00232257	0.0106838	0.827903	0.933753	TRUE	NA	Wald ratio	1	0.000592409	0.0136254	0.96532	0.985099	TRUE	NA	NA	NA	NA	NA	NA	NA	NA	NA	NA	NA	NA	NA	NA	NA	NA	NA	Wald ratio	1	0.0206991	0.0123527	0.0938017	0.297626	TRUE	NA	Wald ratio	1	-0.0205331	0.0130987	0.116982	0.321036	TRUE	NA	Wald ratio	1	0.0195512	0.010797	0.0701701	0.421709	TRUE	NA
ENSG00000175287	PHYHD1	Wald ratio	1	-0.044135	0.0220675	0.0455003	0.187818	TRUE	0.0394222	Wald ratio	1	-0.0322774	0.0191647	0.092141	0.292308	TRUE	NA	Wald ratio	1	-0.0285411	0.0142705	0.0455003	0.182567	TRUE	0.0520727	Wald ratio	1	0.0304428	0.0146434	0.0376222	0.154315	TRUE	0.0667325	Wald ratio	1	0.0177255	0.00874766	0.0427324	0.179508	TRUE	0.0651105	Wald ratio	1	0.0133119	0.00656951	0.0427324	0.170468	TRUE	0.0589962	Inverse variance weighted	2	0.00986003	0.00712917	0.166648	0.617662	TRUE	NA
ENSG00000175294	CATSPER1	NA	NA	NA	NA	NA	NA	NA	NA	NA	NA	NA	NA	NA	NA	NA	NA	NA	NA	NA	NA	NA	NA	NA	NA	NA	NA	NA	NA	NA	NA	NA	NA	Wald ratio	1	-0.0217608	0.0177667	0.220648	0.493099	TRUE	NA	NA	NA	NA	NA	NA	NA	NA	NA	Wald ratio	1	-0.00592045	0.0087316	0.497741	0.877349	TRUE	NA
ENSG00000175302	ANKRD30BP1	NA	NA	NA	NA	NA	NA	NA	NA	NA	NA	NA	NA	NA	NA	NA	NA	NA	NA	NA	NA	NA	NA	NA	NA	NA	NA	NA	NA	NA	NA	NA	NA	NA	NA	NA	NA	NA	NA	NA	NA	NA	NA	NA	NA	NA	NA	NA	NA	Wald ratio	1	-0.00478944	0.00807957	0.553326	0.90098	TRUE	NA
ENSG00000175305	CCNE2	Wald ratio	1	0.150794	0.0152805	5.70556e-23	3.03948e-20	TRUE	0.874544	Wald ratio	1	-0.0855467	0.00942032	1.07502e-19	3.49194e-17	TRUE	0.250611	NA	NA	NA	NA	NA	NA	NA	NA	NA	NA	NA	NA	NA	NA	NA	NA	NA	NA	NA	NA	NA	NA	NA	NA	NA	NA	NA	NA	NA	NA	NA	NA	NA	NA	NA	NA	NA	NA	NA	NA
ENSG00000175309	PHYKPL	Wald ratio	1	0.00130329	0.0304102	0.965815	0.984182	TRUE	NA	NA	NA	NA	NA	NA	NA	NA	NA	NA	NA	NA	NA	NA	NA	NA	NA	NA	NA	NA	NA	NA	NA	NA	NA	Wald ratio	1	0.0121599	0.0119428	0.308592	0.589225	TRUE	NA	NA	NA	NA	NA	NA	NA	NA	NA	Inverse variance weighted	2	0.00187586	0.00951151	0.843655	0.975791	TRUE	NA
ENSG00000175311	ANKS4B	NA	NA	NA	NA	NA	NA	NA	NA	NA	NA	NA	NA	NA	NA	NA	NA	NA	NA	NA	NA	NA	NA	NA	NA	NA	NA	NA	NA	NA	NA	NA	NA	NA	NA	NA	NA	NA	NA	NA	NA	Wald ratio	1	-0.00401412	0.0113256	0.723016	0.872296	TRUE	NA	Inverse variance weighted	2	0.001987	0.0138816	0.88618	0.982662	FALSE	NA
ENSG00000175315	CST6	NA	NA	NA	NA	NA	NA	NA	NA	Wald ratio	1	0.0496405	0.022662	0.0284897	0.137587	TRUE	0.104909	NA	NA	NA	NA	NA	NA	NA	NA	NA	NA	NA	NA	NA	NA	NA	NA	NA	NA	NA	NA	NA	NA	NA	NA	NA	NA	NA	NA	NA	NA	NA	NA	Inverse variance weighted	3	-0.000704167	0.00593424	0.905543	0.985139	FALSE	NA
ENSG00000175322	ZNF519	Inverse variance weighted	2	-0.00619411	0.00757022	0.413231	0.687038	TRUE	NA	Wald ratio	1	0.0481934	0.0333163	0.148026	0.388307	TRUE	NA	NA	NA	NA	NA	NA	NA	NA	NA	Wald ratio	1	0.00490387	0.00770608	0.524539	0.743374	TRUE	NA	Inverse variance weighted	2	0.00482989	0.0419252	0.908285	0.965889	FALSE	NA	Wald ratio	1	0.00471149	0.00662553	0.477015	0.714051	TRUE	NA	Wald ratio	1	0.00495876	0.00697326	0.477015	0.868276	TRUE	NA
ENSG00000175324	LSM1	Wald ratio	1	0.0512508	0.0274823	0.0622003	0.23197	TRUE	NA	NA	NA	NA	NA	NA	NA	NA	NA	NA	NA	NA	NA	NA	NA	NA	NA	NA	NA	NA	NA	NA	NA	NA	NA	NA	NA	NA	NA	NA	NA	NA	NA	NA	NA	NA	NA	NA	NA	NA	NA	Wald ratio	1	-0.0127116	0.0130072	0.328434	0.781881	TRUE	NA
ENSG00000175329	ISX	NA	NA	NA	NA	NA	NA	NA	NA	NA	NA	NA	NA	NA	NA	NA	NA	NA	NA	NA	NA	NA	NA	NA	NA	NA	NA	NA	NA	NA	NA	NA	NA	NA	NA	NA	NA	NA	NA	NA	NA	NA	NA	NA	NA	NA	NA	NA	NA	Wald ratio	1	0.0206458	0.00850121	0.0151584	0.18575	TRUE	0.0340263
ENSG00000175334	BANF1	Wald ratio	1	-0.0212866	0.0175023	0.223903	0.5	TRUE	NA	Wald ratio	1	0.00522237	0.019845	0.792429	0.912912	TRUE	NA	NA	NA	NA	NA	NA	NA	NA	NA	NA	NA	NA	NA	NA	NA	NA	NA	NA	NA	NA	NA	NA	NA	NA	NA	NA	NA	NA	NA	NA	NA	NA	NA	NA	NA	NA	NA	NA	NA	NA	NA
ENSG00000175344	CHRNA7	Wald ratio	1	0.0295472	0.0117615	0.0119983	0.0746602	TRUE	0.0698044	Wald ratio	1	0.0217424	0.0126409	0.0854324	0.281174	TRUE	NA	NA	NA	NA	NA	NA	NA	NA	NA	NA	NA	NA	NA	NA	NA	NA	NA	NA	NA	NA	NA	NA	NA	NA	NA	Wald ratio	1	0.00700568	0.00831925	0.399729	0.655279	TRUE	NA	Wald ratio	1	0.000848196	0.0095422	0.92917	0.987079	TRUE	NA
ENSG00000175348	TMEM9B	Inverse variance weighted	2	0.0287567	0.0327982	0.380608	0.662728	FALSE	NA	NA	NA	NA	NA	NA	NA	NA	NA	NA	NA	NA	NA	NA	NA	NA	NA	NA	NA	NA	NA	NA	NA	NA	NA	Wald ratio	1	0.0300568	0.0148106	0.0424164	0.179508	TRUE	0.0829746	NA	NA	NA	NA	NA	NA	NA	NA	Wald ratio	1	0.0185622	0.00914659	0.0424164	0.32714	TRUE	0.174437
ENSG00000175354	PTPN2	Wald ratio	1	0.0381324	0.0312686	0.22265	0.498596	TRUE	NA	NA	NA	NA	NA	NA	NA	NA	NA	NA	NA	NA	NA	NA	NA	NA	NA	Wald ratio	1	-0.0244091	0.0151632	0.107451	0.306474	TRUE	NA	NA	NA	NA	NA	NA	NA	NA	NA	NA	NA	NA	NA	NA	NA	NA	NA	Wald ratio	1	-0.00781181	0.0079691	0.326956	0.781058	TRUE	NA
ENSG00000175356	SCUBE2	Wald ratio	1	-0.0246043	0.00849643	0.00378153	0.0316415	TRUE	0.342091	NA	NA	NA	NA	NA	NA	NA	NA	NA	NA	NA	NA	NA	NA	NA	NA	Wald ratio	1	0.00814186	0.00889924	0.360247	0.618635	TRUE	NA	Wald ratio	1	0.0110272	0.0204003	0.588824	0.81197	TRUE	NA	NA	NA	NA	NA	NA	NA	NA	NA	Wald ratio	1	0.000766516	0.00824005	0.925885	0.986939	TRUE	NA
ENSG00000175376	EIF1AD	Wald ratio	1	-0.0269383	0.0237313	0.256319	0.541069	TRUE	NA	Wald ratio	1	-0.0374196	0.0226972	0.0992196	0.305049	TRUE	NA	NA	NA	NA	NA	NA	NA	NA	NA	Wald ratio	1	-0.0147831	0.0127204	0.24517	0.500197	TRUE	NA	NA	NA	NA	NA	NA	NA	NA	NA	NA	NA	NA	NA	NA	NA	NA	NA	NA	NA	NA	NA	NA	NA	NA	NA
ENSG00000175387	SMAD2	Wald ratio	1	0.0130908	0.0224893	0.560506	0.789468	TRUE	NA	Wald ratio	1	0.0162348	0.0278905	0.560506	0.788575	TRUE	NA	NA	NA	NA	NA	NA	NA	NA	NA	NA	NA	NA	NA	NA	NA	NA	NA	Wald ratio	1	0.0110076	0.0189105	0.560506	0.793117	TRUE	NA	NA	NA	NA	NA	NA	NA	NA	NA	NA	NA	NA	NA	NA	NA	NA	NA
ENSG00000175390	EIF3F	Wald ratio	1	0.0204625	0.0175393	0.243345	0.523544	TRUE	NA	Inverse variance weighted	2	0.00795627	0.0205591	0.69876	0.869927	FALSE	NA	Wald ratio	1	0.0129886	0.011568	0.261519	0.533288	TRUE	NA	NA	NA	NA	NA	NA	NA	NA	NA	Wald ratio	1	0.0204589	0.0175362	0.243345	0.522203	TRUE	NA	Wald ratio	1	-0.0199056	0.0171494	0.245758	0.504721	TRUE	NA	Inverse variance weighted	2	-0.00335342	0.00981168	0.732518	0.952531	TRUE	NA
ENSG00000175395	ZNF25	NA	NA	NA	NA	NA	NA	NA	NA	Wald ratio	1	-0.00977226	0.0151237	0.51818	0.759922	TRUE	NA	Wald ratio	1	-0.0227918	0.025071	0.363302	0.633178	TRUE	NA	NA	NA	NA	NA	NA	NA	NA	NA	Wald ratio	1	-0.0577601	0.0218361	0.0081652	0.0555885	TRUE	0.916797	Wald ratio	1	0.00509774	0.0157566	0.746294	0.882301	TRUE	NA	NA	NA	NA	NA	NA	NA	NA	NA
ENSG00000175398	OR10P1	NA	NA	NA	NA	NA	NA	NA	NA	NA	NA	NA	NA	NA	NA	NA	NA	NA	NA	NA	NA	NA	NA	NA	NA	NA	NA	NA	NA	NA	NA	NA	NA	NA	NA	NA	NA	NA	NA	NA	NA	NA	NA	NA	NA	NA	NA	NA	NA	Wald ratio	1	-0.00849346	0.00802646	0.289973	0.751244	TRUE	NA
ENSG00000175414	ARL10	NA	NA	NA	NA	NA	NA	NA	NA	NA	NA	NA	NA	NA	NA	NA	NA	NA	NA	NA	NA	NA	NA	NA	NA	NA	NA	NA	NA	NA	NA	NA	NA	Wald ratio	1	0.0443692	0.0285768	0.120511	0.35133	TRUE	NA	NA	NA	NA	NA	NA	NA	NA	NA	NA	NA	NA	NA	NA	NA	NA	NA
ENSG00000175416	CLTB	Wald ratio	1	-0.0334478	0.0222985	0.133614	0.37191	TRUE	NA	Wald ratio	1	0.0497964	0.0337904	0.140567	0.376271	TRUE	NA	NA	NA	NA	NA	NA	NA	NA	NA	NA	NA	NA	NA	NA	NA	NA	NA	Wald ratio	1	0.00654867	0.0238134	0.783316	0.917029	TRUE	NA	NA	NA	NA	NA	NA	NA	NA	NA	NA	NA	NA	NA	NA	NA	NA	NA
ENSG00000175426	PCSK1	NA	NA	NA	NA	NA	NA	NA	NA	Wald ratio	1	0.0502013	0.0205369	0.0145075	0.0859523	TRUE	0.0980113	NA	NA	NA	NA	NA	NA	NA	NA	NA	NA	NA	NA	NA	NA	NA	NA	Wald ratio	1	-0.00200362	0.0245443	0.934939	0.979999	TRUE	NA	NA	NA	NA	NA	NA	NA	NA	NA	NA	NA	NA	NA	NA	NA	NA	NA
ENSG00000175445	LPL	Wald ratio	1	0.200277	0.0384461	1.89552e-07	6.8849e-06	TRUE	0.136217	NA	NA	NA	NA	NA	NA	NA	NA	NA	NA	NA	NA	NA	NA	NA	NA	NA	NA	NA	NA	NA	NA	NA	NA	NA	NA	NA	NA	NA	NA	NA	NA	NA	NA	NA	NA	NA	NA	NA	NA	Wald ratio	1	-0.00706674	0.00749503	0.345754	0.793087	TRUE	NA
ENSG00000175449	RFESD	NA	NA	NA	NA	NA	NA	NA	NA	NA	NA	NA	NA	NA	NA	NA	NA	NA	NA	NA	NA	NA	NA	NA	NA	NA	NA	NA	NA	NA	NA	NA	NA	NA	NA	NA	NA	NA	NA	NA	NA	NA	NA	NA	NA	NA	NA	NA	NA	Inverse variance weighted	2	-0.0075448	0.00863416	0.38221	0.816128	TRUE	NA
ENSG00000175467	SART1	NA	NA	NA	NA	NA	NA	NA	NA	NA	NA	NA	NA	NA	NA	NA	NA	NA	NA	NA	NA	NA	NA	NA	NA	NA	NA	NA	NA	NA	NA	NA	NA	Wald ratio	1	0.0576685	0.0484939	0.234365	0.51066	TRUE	NA	NA	NA	NA	NA	NA	NA	NA	NA	NA	NA	NA	NA	NA	NA	NA	NA
ENSG00000175470	PPP2R2D	Wald ratio	1	0.0030047	0.0123526	0.807817	0.922491	TRUE	NA	Wald ratio	1	0.003113	0.0127979	0.807817	0.918181	TRUE	NA	NA	NA	NA	NA	NA	NA	NA	NA	Wald ratio	1	0.0103853	0.0147283	0.48073	0.713251	TRUE	NA	Wald ratio	1	0.0161687	0.0323373	0.617075	0.827282	TRUE	NA	Wald ratio	1	0.013972	0.0220327	0.525985	0.747009	TRUE	NA	NA	NA	NA	NA	NA	NA	NA	NA
ENSG00000175471	MCTP1	Inverse variance weighted	2	0.00717423	0.0247558	0.771969	0.905676	TRUE	NA	Wald ratio	1	-0.00472515	0.0236257	0.841481	0.932745	TRUE	NA	NA	NA	NA	NA	NA	NA	NA	NA	NA	NA	NA	NA	NA	NA	NA	NA	Wald ratio	1	-0.00872816	0.0183848	0.634967	0.841099	TRUE	NA	NA	NA	NA	NA	NA	NA	NA	NA	NA	NA	NA	NA	NA	NA	NA	NA
ENSG00000175485	OR52W1	NA	NA	NA	NA	NA	NA	NA	NA	NA	NA	NA	NA	NA	NA	NA	NA	NA	NA	NA	NA	NA	NA	NA	NA	NA	NA	NA	NA	NA	NA	NA	NA	NA	NA	NA	NA	NA	NA	NA	NA	NA	NA	NA	NA	NA	NA	NA	NA	Inverse variance weighted	2	-0.000122599	0.00502202	0.980524	0.996016	TRUE	NA
ENSG00000175489	LRRC25	Wald ratio	1	0.0235862	0.0229814	0.304743	0.593964	TRUE	NA	Wald ratio	1	0.0285419	0.0271148	0.29251	0.572979	TRUE	NA	Wald ratio	1	-0.027067	0.0203002	0.182422	0.430816	TRUE	NA	NA	NA	NA	NA	NA	NA	NA	NA	Wald ratio	1	-0.0246457	0.0240589	0.305651	0.586555	TRUE	NA	NA	NA	NA	NA	NA	NA	NA	NA	NA	NA	NA	NA	NA	NA	NA	NA
ENSG00000175497	DPP10	NA	NA	NA	NA	NA	NA	NA	NA	Wald ratio	1	0.0244123	0.0198062	0.217741	0.483286	TRUE	NA	NA	NA	NA	NA	NA	NA	NA	NA	NA	NA	NA	NA	NA	NA	NA	NA	NA	NA	NA	NA	NA	NA	NA	NA	NA	NA	NA	NA	NA	NA	NA	NA	NA	NA	NA	NA	NA	NA	NA	NA
ENSG00000175505	CLCF1	NA	NA	NA	NA	NA	NA	NA	NA	Wald ratio	1	-0.0107144	0.0328128	0.744023	0.891799	TRUE	NA	NA	NA	NA	NA	NA	NA	NA	NA	NA	NA	NA	NA	NA	NA	NA	NA	NA	NA	NA	NA	NA	NA	NA	NA	NA	NA	NA	NA	NA	NA	NA	NA	NA	NA	NA	NA	NA	NA	NA	NA
ENSG00000175513	TSGA10IP	NA	NA	NA	NA	NA	NA	NA	NA	NA	NA	NA	NA	NA	NA	NA	NA	NA	NA	NA	NA	NA	NA	NA	NA	NA	NA	NA	NA	NA	NA	NA	NA	NA	NA	NA	NA	NA	NA	NA	NA	NA	NA	NA	NA	NA	NA	NA	NA	Wald ratio	1	0.0102828	0.0116538	0.377586	0.811947	TRUE	NA
ENSG00000175518	UBQLNL	Wald ratio	1	-0.00414511	0.0131262	0.752162	0.897298	TRUE	NA	Inverse variance weighted	2	-0.00348114	0.0139209	0.802536	0.917982	TRUE	NA	NA	NA	NA	NA	NA	NA	NA	NA	NA	NA	NA	NA	NA	NA	NA	NA	NA	NA	NA	NA	NA	NA	NA	NA	NA	NA	NA	NA	NA	NA	NA	NA	Wald ratio	1	-0.000443579	0.0125089	0.971712	0.995221	TRUE	NA
ENSG00000175520	UBQLN3	NA	NA	NA	NA	NA	NA	NA	NA	NA	NA	NA	NA	NA	NA	NA	NA	NA	NA	NA	NA	NA	NA	NA	NA	NA	NA	NA	NA	NA	NA	NA	NA	NA	NA	NA	NA	NA	NA	NA	NA	NA	NA	NA	NA	NA	NA	NA	NA	Inverse variance weighted	2	0.00352028	0.0072147	0.625598	0.924756	FALSE	NA
ENSG00000175535	PNLIP	NA	NA	NA	NA	NA	NA	NA	NA	NA	NA	NA	NA	NA	NA	NA	NA	NA	NA	NA	NA	NA	NA	NA	NA	NA	NA	NA	NA	NA	NA	NA	NA	NA	NA	NA	NA	NA	NA	NA	NA	NA	NA	NA	NA	NA	NA	NA	NA	Inverse variance weighted	3	-0.00716523	0.00478309	0.134124	0.565726	TRUE	NA
ENSG00000175536	LIPT2	NA	NA	NA	NA	NA	NA	NA	NA	NA	NA	NA	NA	NA	NA	NA	NA	NA	NA	NA	NA	NA	NA	NA	NA	NA	NA	NA	NA	NA	NA	NA	NA	Wald ratio	1	0.0115679	0.0338773	0.732755	0.897243	TRUE	NA	NA	NA	NA	NA	NA	NA	NA	NA	Wald ratio	1	-0.024075	0.0140217	0.0859826	0.464449	TRUE	NA
ENSG00000175538	KCNE3	Wald ratio	1	0.00784252	0.00903078	0.385164	0.666186	TRUE	NA	Wald ratio	1	0.0112814	0.0129907	0.385164	0.655033	TRUE	NA	NA	NA	NA	NA	NA	NA	NA	NA	NA	NA	NA	NA	NA	NA	NA	NA	Wald ratio	1	-0.0171657	0.0161358	0.287406	0.571601	TRUE	NA	NA	NA	NA	NA	NA	NA	NA	NA	Wald ratio	1	0.00761732	0.00977745	0.435939	0.844233	TRUE	NA
ENSG00000175548	ALG10B	Inverse variance weighted	2	0.0173222	0.0307024	0.57262	0.797136	FALSE	NA	NA	NA	NA	NA	NA	NA	NA	NA	NA	NA	NA	NA	NA	NA	NA	NA	NA	NA	NA	NA	NA	NA	NA	NA	NA	NA	NA	NA	NA	NA	NA	NA	NA	NA	NA	NA	NA	NA	NA	NA	NA	NA	NA	NA	NA	NA	NA	NA
ENSG00000175550	DRAP1	NA	NA	NA	NA	NA	NA	NA	NA	NA	NA	NA	NA	NA	NA	NA	NA	NA	NA	NA	NA	NA	NA	NA	NA	NA	NA	NA	NA	NA	NA	NA	NA	NA	NA	NA	NA	NA	NA	NA	NA	NA	NA	NA	NA	NA	NA	NA	NA	Wald ratio	1	-0.00106458	0.0146138	0.941927	0.988578	TRUE	NA
ENSG00000175567	UCP2	Wald ratio	1	0.0353494	0.0158032	0.0252967	0.127266	TRUE	0.0503157	Wald ratio	1	0.0278088	0.0140804	0.0482681	0.195219	TRUE	0.0546607	NA	NA	NA	NA	NA	NA	NA	NA	NA	NA	NA	NA	NA	NA	NA	NA	Inverse variance weighted	2	0.00290027	0.0115355	0.801489	0.925093	TRUE	NA	Wald ratio	1	0.0249425	0.0106077	0.0187054	0.0976243	TRUE	0.0791935	NA	NA	NA	NA	NA	NA	NA	NA
ENSG00000175573	C11orf68	Wald ratio	1	-0.00130021	0.0358858	0.971097	0.987157	TRUE	NA	Wald ratio	1	-0.000968097	0.0267195	0.971097	0.989913	TRUE	NA	NA	NA	NA	NA	NA	NA	NA	NA	Wald ratio	1	-0.0136791	0.02003	0.494653	0.724141	TRUE	NA	NA	NA	NA	NA	NA	NA	NA	NA	NA	NA	NA	NA	NA	NA	NA	NA	Wald ratio	1	0.000532496	0.0146969	0.971097	0.994895	TRUE	NA
ENSG00000175575	PAAF1	NA	NA	NA	NA	NA	NA	NA	NA	NA	NA	NA	NA	NA	NA	NA	NA	NA	NA	NA	NA	NA	NA	NA	NA	NA	NA	NA	NA	NA	NA	NA	NA	Inverse variance weighted	2	0.0100164	0.0237393	0.673074	0.863641	TRUE	NA	NA	NA	NA	NA	NA	NA	NA	NA	Inverse variance weighted	3	0.0143111	0.00637762	0.0248351	0.249243	TRUE	0.085969
ENSG00000175581	MRPL48	Wald ratio	1	0.0563364	0.024788	0.0230426	0.119242	TRUE	0.226872	NA	NA	NA	NA	NA	NA	NA	NA	Wald ratio	1	0.0283866	0.0187911	0.130881	0.360257	TRUE	NA	Wald ratio	1	-0.0050661	0.00873466	0.561915	0.76821	TRUE	NA	NA	NA	NA	NA	NA	NA	NA	NA	NA	NA	NA	NA	NA	NA	NA	NA	Wald ratio	1	-0.00366285	0.00906074	0.686025	0.941433	TRUE	NA
ENSG00000175582	RAB6A	NA	NA	NA	NA	NA	NA	NA	NA	Wald ratio	1	-0.0153851	0.0297777	0.605389	0.816783	TRUE	NA	Wald ratio	1	0.0133698	0.00989936	0.176832	0.42731	TRUE	NA	NA	NA	NA	NA	NA	NA	NA	NA	Wald ratio	1	0.0224498	0.0321579	0.485106	0.741904	TRUE	NA	NA	NA	NA	NA	NA	NA	NA	NA	NA	NA	NA	NA	NA	NA	NA	NA
ENSG00000175591	P2RY2	NA	NA	NA	NA	NA	NA	NA	NA	NA	NA	NA	NA	NA	NA	NA	NA	NA	NA	NA	NA	NA	NA	NA	NA	NA	NA	NA	NA	NA	NA	NA	NA	NA	NA	NA	NA	NA	NA	NA	NA	NA	NA	NA	NA	NA	NA	NA	NA	Wald ratio	1	0.0375898	0.0127709	0.00324633	0.0674396	TRUE	0.250624
ENSG00000175592	FOSL1	NA	NA	NA	NA	NA	NA	NA	NA	NA	NA	NA	NA	NA	NA	NA	NA	NA	NA	NA	NA	NA	NA	NA	NA	NA	NA	NA	NA	NA	NA	NA	NA	NA	NA	NA	NA	NA	NA	NA	NA	NA	NA	NA	NA	NA	NA	NA	NA	Wald ratio	1	-0.0148178	0.0083204	0.074929	0.43777	TRUE	NA
ENSG00000175600	SUGCT	NA	NA	NA	NA	NA	NA	NA	NA	Wald ratio	1	0.0381552	0.023722	0.10774	0.321522	TRUE	NA	NA	NA	NA	NA	NA	NA	NA	NA	NA	NA	NA	NA	NA	NA	NA	NA	NA	NA	NA	NA	NA	NA	NA	NA	NA	NA	NA	NA	NA	NA	NA	NA	Wald ratio	1	-0.00561996	0.00989347	0.570003	0.906082	TRUE	NA
ENSG00000175602	CCDC85B	NA	NA	NA	NA	NA	NA	NA	NA	Wald ratio	1	0.194001	0.027028	7.08536e-13	7.4556e-11	TRUE	0.318028	NA	NA	NA	NA	NA	NA	NA	NA	NA	NA	NA	NA	NA	NA	NA	NA	NA	NA	NA	NA	NA	NA	NA	NA	NA	NA	NA	NA	NA	NA	NA	NA	NA	NA	NA	NA	NA	NA	NA	NA
ENSG00000175604		NA	NA	NA	NA	NA	NA	NA	NA	NA	NA	NA	NA	NA	NA	NA	NA	NA	NA	NA	NA	NA	NA	NA	NA	NA	NA	NA	NA	NA	NA	NA	NA	NA	NA	NA	NA	NA	NA	NA	NA	NA	NA	NA	NA	NA	NA	NA	NA	Wald ratio	1	0.00597329	0.0136058	0.660644	0.933643	TRUE	NA
ENSG00000175606	TMEM70	NA	NA	NA	NA	NA	NA	NA	NA	NA	NA	NA	NA	NA	NA	NA	NA	NA	NA	NA	NA	NA	NA	NA	NA	NA	NA	NA	NA	NA	NA	NA	NA	Wald ratio	1	-0.0139763	0.011181	0.2113	0.481204	TRUE	NA	NA	NA	NA	NA	NA	NA	NA	NA	Wald ratio	1	-0.0179429	0.00911615	0.0490388	0.352592	TRUE	0.0395834
ENSG00000175611	LINC00476	Wald ratio	1	0	0.00458473	1	1	TRUE	NA	Wald ratio	1	0	0.00451466	1	1	TRUE	NA	Wald ratio	1	-0.00165344	0.0041887	0.693037	0.854967	TRUE	NA	Wald ratio	1	0	0.00441408	1	1	TRUE	NA	Wald ratio	1	0.00433495	0.00566878	0.444447	0.710486	TRUE	NA	Wald ratio	1	0	0.0038293	1	1	TRUE	NA	Wald ratio	1	0	0.00499617	1	1	TRUE	NA
ENSG00000175634	RPS6KB2	Wald ratio	1	-0.00527104	0.0195028	0.786952	0.914012	TRUE	NA	Wald ratio	1	-0.0157225	0.0207761	0.449196	0.708004	TRUE	NA	NA	NA	NA	NA	NA	NA	NA	NA	Wald ratio	1	0	0.0110868	1	1	TRUE	NA	Wald ratio	1	0	0.00902954	1	1	TRUE	NA	Wald ratio	1	-0.000704017	0.0130243	0.956892	0.977904	TRUE	NA	Wald ratio	1	0.000671373	0.0124204	0.956892	0.992186	TRUE	NA
ENSG00000175643	RMI2	Inverse variance weighted	2	0.00209912	0.00685187	0.759333	0.900855	TRUE	NA	Wald ratio	1	0.00213574	0.00694114	0.758316	0.898269	TRUE	NA	Wald ratio	1	-0.0022612	0.00464803	0.626622	0.814457	TRUE	NA	Wald ratio	1	0.00403241	0.00932495	0.665427	0.829898	TRUE	NA	Wald ratio	1	0.00266692	0.00548201	0.626622	0.834732	TRUE	NA	NA	NA	NA	NA	NA	NA	NA	NA	Wald ratio	1	0.00035401	0.0069032	0.959101	0.992269	TRUE	NA
ENSG00000175646	PRM1	NA	NA	NA	NA	NA	NA	NA	NA	NA	NA	NA	NA	NA	NA	NA	NA	NA	NA	NA	NA	NA	NA	NA	NA	NA	NA	NA	NA	NA	NA	NA	NA	Wald ratio	1	-0.0378093	0.0184435	0.0403644	0.173908	TRUE	0.0489368	NA	NA	NA	NA	NA	NA	NA	NA	NA	NA	NA	NA	NA	NA	NA	NA
ENSG00000175662	TOM1L2	Wald ratio	1	0.0776285	0.0144857	8.36957e-08	3.48938e-06	TRUE	0.0843651	Wald ratio	1	0.105986	0.0164386	1.13809e-10	8.41848e-09	TRUE	0.331532	NA	NA	NA	NA	NA	NA	NA	NA	NA	NA	NA	NA	NA	NA	NA	NA	Wald ratio	1	0.0795658	0.011719	1.12543e-11	1.07006e-09	TRUE	0.483586	NA	NA	NA	NA	NA	NA	NA	NA	NA	NA	NA	NA	NA	NA	NA	NA
ENSG00000175664	TEX26	Wald ratio	1	-0.00603102	0.0104172	0.562625	0.791289	TRUE	NA	Wald ratio	1	-0.00805625	0.0139153	0.562625	0.789217	TRUE	NA	Wald ratio	1	0.00797101	0.0137681	0.562625	0.776981	TRUE	NA	NA	NA	NA	NA	NA	NA	NA	NA	NA	NA	NA	NA	NA	NA	NA	NA	NA	NA	NA	NA	NA	NA	NA	NA	Wald ratio	1	0.00483423	0.0125983	0.701185	0.945747	TRUE	NA
ENSG00000175691	ZNF77	Wald ratio	1	0.00396067	0.00641901	0.537221	0.773369	TRUE	NA	Wald ratio	1	0.00414351	0.00671534	0.537221	0.77265	TRUE	NA	Inverse variance weighted	2	-0.00373754	0.00430192	0.384953	0.653953	TRUE	NA	Wald ratio	1	-0.00503625	0.0081622	0.537221	0.752999	TRUE	NA	Wald ratio	1	0.00376091	0.00609527	0.537221	0.776728	TRUE	NA	Wald ratio	1	-0.00391569	0.00634612	0.537221	0.752307	TRUE	NA	Inverse variance weighted	2	-0.0059571	0.00332455	0.0731562	0.433284	TRUE	NA
ENSG00000175697	GPR156	Wald ratio	1	-0.00767578	0.0153516	0.617075	0.822738	TRUE	NA	Wald ratio	1	0.00339928	0.00995503	0.732755	0.886055	TRUE	NA	NA	NA	NA	NA	NA	NA	NA	NA	NA	NA	NA	NA	NA	NA	NA	NA	NA	NA	NA	NA	NA	NA	NA	NA	NA	NA	NA	NA	NA	NA	NA	NA	Wald ratio	1	0.00938376	0.0140756	0.504985	0.880392	TRUE	NA
ENSG00000175699	LINC00521	NA	NA	NA	NA	NA	NA	NA	NA	NA	NA	NA	NA	NA	NA	NA	NA	NA	NA	NA	NA	NA	NA	NA	NA	NA	NA	NA	NA	NA	NA	NA	NA	NA	NA	NA	NA	NA	NA	NA	NA	NA	NA	NA	NA	NA	NA	NA	NA	Wald ratio	1	0.0166787	0.00986375	0.0908542	0.475858	TRUE	NA
ENSG00000175701	LINC00116	NA	NA	NA	NA	NA	NA	NA	NA	NA	NA	NA	NA	NA	NA	NA	NA	NA	NA	NA	NA	NA	NA	NA	NA	NA	NA	NA	NA	NA	NA	NA	NA	Inverse variance weighted	2	0.038872	0.0222785	0.0810153	0.270433	TRUE	NA	NA	NA	NA	NA	NA	NA	NA	NA	Wald ratio	1	0.00694182	0.0114251	0.543456	0.897839	TRUE	NA
ENSG00000175707	C1orf172	NA	NA	NA	NA	NA	NA	NA	NA	NA	NA	NA	NA	NA	NA	NA	NA	NA	NA	NA	NA	NA	NA	NA	NA	NA	NA	NA	NA	NA	NA	NA	NA	NA	NA	NA	NA	NA	NA	NA	NA	Wald ratio	1	0.0135057	0.0162068	0.404657	0.658481	TRUE	NA	NA	NA	NA	NA	NA	NA	NA	NA
ENSG00000175711	B3GNTL1	Inverse variance weighted	2	-0.024598	0.0118575	0.0380365	0.167232	TRUE	0.076784	Wald ratio	1	-0.0361747	0.0186246	0.0520999	0.205744	TRUE	NA	Wald ratio	1	0.01497	0.00714476	0.0361498	0.157594	TRUE	0.0458289	Wald ratio	1	0.0213903	0.010209	0.0361498	0.150036	TRUE	0.0417904	Wald ratio	1	0.0024856	0.018642	0.89393	0.959265	TRUE	NA	NA	NA	NA	NA	NA	NA	NA	NA	NA	NA	NA	NA	NA	NA	NA	NA
ENSG00000175727	MLXIP	Wald ratio	1	-0.0115227	0.0355284	0.745693	0.894141	TRUE	NA	NA	NA	NA	NA	NA	NA	NA	NA	Wald ratio	1	0.0145117	0.0155032	0.349249	0.624544	TRUE	NA	NA	NA	NA	NA	NA	NA	NA	NA	Wald ratio	1	0.0525102	0.0323999	0.105084	0.320423	TRUE	NA	NA	NA	NA	NA	NA	NA	NA	NA	NA	NA	NA	NA	NA	NA	NA	NA
ENSG00000175730	BAK1P1	Wald ratio	1	0.0105763	0.00912467	0.246419	0.528009	TRUE	NA	Wald ratio	1	0.0102398	0.0104895	0.32897	0.605013	TRUE	NA	Wald ratio	1	-0.00641017	0.00738563	0.385436	0.654085	TRUE	NA	NA	NA	NA	NA	NA	NA	NA	NA	Wald ratio	1	-0.0206982	0.0141274	0.142889	0.389939	TRUE	NA	Wald ratio	1	0.00604337	0.00846071	0.475051	0.712576	TRUE	NA	NA	NA	NA	NA	NA	NA	NA	NA
ENSG00000175745	NR2F1	NA	NA	NA	NA	NA	NA	NA	NA	NA	NA	NA	NA	NA	NA	NA	NA	NA	NA	NA	NA	NA	NA	NA	NA	NA	NA	NA	NA	NA	NA	NA	NA	NA	NA	NA	NA	NA	NA	NA	NA	NA	NA	NA	NA	NA	NA	NA	NA	Wald ratio	1	-0.0130449	0.0130449	0.317311	0.770733	TRUE	NA
ENSG00000175746	C15orf54	NA	NA	NA	NA	NA	NA	NA	NA	NA	NA	NA	NA	NA	NA	NA	NA	NA	NA	NA	NA	NA	NA	NA	NA	NA	NA	NA	NA	NA	NA	NA	NA	NA	NA	NA	NA	NA	NA	NA	NA	NA	NA	NA	NA	NA	NA	NA	NA	Inverse variance weighted	2	-0.00492735	0.00691941	0.4764	0.868276	TRUE	NA
ENSG00000175749	EIF3KP1	NA	NA	NA	NA	NA	NA	NA	NA	Wald ratio	1	0.0355172	0.00604548	4.22843e-09	2.19379e-07	TRUE	0.217179	NA	NA	NA	NA	NA	NA	NA	NA	NA	NA	NA	NA	NA	NA	NA	NA	NA	NA	NA	NA	NA	NA	NA	NA	NA	NA	NA	NA	NA	NA	NA	NA	Wald ratio	1	0.0640933	0.0100387	1.71829e-10	3.69731e-08	TRUE	0.0530591
ENSG00000175756	AURKAIP1	NA	NA	NA	NA	NA	NA	NA	NA	NA	NA	NA	NA	NA	NA	NA	NA	NA	NA	NA	NA	NA	NA	NA	NA	NA	NA	NA	NA	NA	NA	NA	NA	Wald ratio	1	-0.101446	0.045396	0.0254375	0.126387	TRUE	0.0762754	NA	NA	NA	NA	NA	NA	NA	NA	NA	NA	NA	NA	NA	NA	NA	NA
ENSG00000175764	TTLL11	Wald ratio	1	0	0.00912628	1	1	TRUE	NA	Wald ratio	1	-0.00861256	0.0168336	0.608911	0.816875	TRUE	NA	NA	NA	NA	NA	NA	NA	NA	NA	NA	NA	NA	NA	NA	NA	NA	NA	Wald ratio	1	0.0341948	0.0260693	0.189625	0.454742	TRUE	NA	NA	NA	NA	NA	NA	NA	NA	NA	NA	NA	NA	NA	NA	NA	NA	NA
ENSG00000175772	LINC01106	Wald ratio	1	0.00280323	0.0134555	0.834969	0.935231	TRUE	NA	NA	NA	NA	NA	NA	NA	NA	NA	NA	NA	NA	NA	NA	NA	NA	NA	NA	NA	NA	NA	NA	NA	NA	NA	NA	NA	NA	NA	NA	NA	NA	NA	Wald ratio	1	-0.0026402	0.0126729	0.834969	0.924784	TRUE	NA	Wald ratio	1	0.00470052	0.0171128	0.783564	0.964868	TRUE	NA
ENSG00000175773		NA	NA	NA	NA	NA	NA	NA	NA	NA	NA	NA	NA	NA	NA	NA	NA	NA	NA	NA	NA	NA	NA	NA	NA	NA	NA	NA	NA	NA	NA	NA	NA	NA	NA	NA	NA	NA	NA	NA	NA	NA	NA	NA	NA	NA	NA	NA	NA	Inverse variance weighted	2	-0.00562819	0.0126666	0.656802	0.932428	FALSE	NA
ENSG00000175779	C15orf53	NA	NA	NA	NA	NA	NA	NA	NA	NA	NA	NA	NA	NA	NA	NA	NA	NA	NA	NA	NA	NA	NA	NA	NA	NA	NA	NA	NA	NA	NA	NA	NA	NA	NA	NA	NA	NA	NA	NA	NA	NA	NA	NA	NA	NA	NA	NA	NA	Inverse variance weighted	2	-0.00215576	0.00986703	0.827054	0.971551	FALSE	NA
ENSG00000175782	SLC35E3	NA	NA	NA	NA	NA	NA	NA	NA	NA	NA	NA	NA	NA	NA	NA	NA	NA	NA	NA	NA	NA	NA	NA	NA	NA	NA	NA	NA	NA	NA	NA	NA	Wald ratio	1	-0.00918466	0.0380508	0.809261	0.926785	TRUE	NA	NA	NA	NA	NA	NA	NA	NA	NA	NA	NA	NA	NA	NA	NA	NA	NA
ENSG00000175785	PRIMA1	NA	NA	NA	NA	NA	NA	NA	NA	Wald ratio	1	-0.0239133	0.0245965	0.33094	0.605548	TRUE	NA	NA	NA	NA	NA	NA	NA	NA	NA	NA	NA	NA	NA	NA	NA	NA	NA	NA	NA	NA	NA	NA	NA	NA	NA	NA	NA	NA	NA	NA	NA	NA	NA	NA	NA	NA	NA	NA	NA	NA	NA
ENSG00000175793	SFN	NA	NA	NA	NA	NA	NA	NA	NA	NA	NA	NA	NA	NA	NA	NA	NA	NA	NA	NA	NA	NA	NA	NA	NA	NA	NA	NA	NA	NA	NA	NA	NA	NA	NA	NA	NA	NA	NA	NA	NA	NA	NA	NA	NA	NA	NA	NA	NA	Wald ratio	1	0.00174915	0.00987022	0.859339	0.979158	TRUE	NA
ENSG00000175800	OR52B3P	NA	NA	NA	NA	NA	NA	NA	NA	NA	NA	NA	NA	NA	NA	NA	NA	NA	NA	NA	NA	NA	NA	NA	NA	NA	NA	NA	NA	NA	NA	NA	NA	NA	NA	NA	NA	NA	NA	NA	NA	NA	NA	NA	NA	NA	NA	NA	NA	Wald ratio	1	-0.00826387	0.0113085	0.46492	0.862754	TRUE	NA
ENSG00000175806	MSRA	NA	NA	NA	NA	NA	NA	NA	NA	NA	NA	NA	NA	NA	NA	NA	NA	NA	NA	NA	NA	NA	NA	NA	NA	NA	NA	NA	NA	NA	NA	NA	NA	Wald ratio	1	-0.0203829	0.0269159	0.448881	0.713664	TRUE	NA	NA	NA	NA	NA	NA	NA	NA	NA	NA	NA	NA	NA	NA	NA	NA	NA
ENSG00000175820	CCDC168	NA	NA	NA	NA	NA	NA	NA	NA	NA	NA	NA	NA	NA	NA	NA	NA	NA	NA	NA	NA	NA	NA	NA	NA	NA	NA	NA	NA	NA	NA	NA	NA	NA	NA	NA	NA	NA	NA	NA	NA	NA	NA	NA	NA	NA	NA	NA	NA	Inverse variance weighted	2	-0.00745115	0.0162449	0.646466	0.930121	FALSE	NA
ENSG00000175826	CTDNEP1	Wald ratio	1	-0.102615	0.0229308	7.64113e-06	0.000185027	TRUE	0.0642119	Wald ratio	1	-0.097102	0.0204993	2.17074e-06	5.47892e-05	TRUE	0.0836844	NA	NA	NA	NA	NA	NA	NA	NA	NA	NA	NA	NA	NA	NA	NA	NA	NA	NA	NA	NA	NA	NA	NA	NA	Wald ratio	1	0.0796717	0.0178037	7.64113e-06	0.000163392	TRUE	0.131829	NA	NA	NA	NA	NA	NA	NA	NA
ENSG00000175827		NA	NA	NA	NA	NA	NA	NA	NA	NA	NA	NA	NA	NA	NA	NA	NA	NA	NA	NA	NA	NA	NA	NA	NA	NA	NA	NA	NA	NA	NA	NA	NA	NA	NA	NA	NA	NA	NA	NA	NA	NA	NA	NA	NA	NA	NA	NA	NA	Wald ratio	1	-0.0423948	0.0133003	0.00143508	0.0382483	TRUE	0.172879
ENSG00000175832	ETV4	Wald ratio	1	0.0358097	0.0229343	0.118429	0.347494	TRUE	NA	NA	NA	NA	NA	NA	NA	NA	NA	NA	NA	NA	NA	NA	NA	NA	NA	NA	NA	NA	NA	NA	NA	NA	NA	NA	NA	NA	NA	NA	NA	NA	NA	NA	NA	NA	NA	NA	NA	NA	NA	NA	NA	NA	NA	NA	NA	NA	NA
ENSG00000175841	FAM172BP	NA	NA	NA	NA	NA	NA	NA	NA	NA	NA	NA	NA	NA	NA	NA	NA	NA	NA	NA	NA	NA	NA	NA	NA	NA	NA	NA	NA	NA	NA	NA	NA	NA	NA	NA	NA	NA	NA	NA	NA	NA	NA	NA	NA	NA	NA	NA	NA	Wald ratio	1	-0.01006	0.0123148	0.413985	0.831723	TRUE	NA
ENSG00000175866	BAIAP2	NA	NA	NA	NA	NA	NA	NA	NA	NA	NA	NA	NA	NA	NA	NA	NA	NA	NA	NA	NA	NA	NA	NA	NA	NA	NA	NA	NA	NA	NA	NA	NA	Wald ratio	1	0.0522615	0.0251384	0.0376222	0.165676	TRUE	0.0477143	NA	NA	NA	NA	NA	NA	NA	NA	NA	NA	NA	NA	NA	NA	NA	NA
ENSG00000175868	CALCB	NA	NA	NA	NA	NA	NA	NA	NA	NA	NA	NA	NA	NA	NA	NA	NA	NA	NA	NA	NA	NA	NA	NA	NA	NA	NA	NA	NA	NA	NA	NA	NA	NA	NA	NA	NA	NA	NA	NA	NA	Wald ratio	1	-0.0107709	0.012566	0.391366	0.646356	TRUE	NA	NA	NA	NA	NA	NA	NA	NA	NA
ENSG00000175879	HOXD8	NA	NA	NA	NA	NA	NA	NA	NA	NA	NA	NA	NA	NA	NA	NA	NA	NA	NA	NA	NA	NA	NA	NA	NA	NA	NA	NA	NA	NA	NA	NA	NA	Inverse variance weighted	2	-0.00314654	0.0165302	0.849034	0.943043	TRUE	NA	NA	NA	NA	NA	NA	NA	NA	NA	NA	NA	NA	NA	NA	NA	NA	NA
ENSG00000175893	ZDHHC21	Inverse variance weighted	2	-0.00208786	0.0122003	0.86412	0.946997	TRUE	NA	NA	NA	NA	NA	NA	NA	NA	NA	NA	NA	NA	NA	NA	NA	NA	NA	Wald ratio	1	-0.00667904	0.00982212	0.496504	0.725501	TRUE	NA	NA	NA	NA	NA	NA	NA	NA	NA	Inverse variance weighted	2	-0.00270944	0.0155559	0.861728	0.935537	FALSE	NA	Inverse variance weighted	2	0.00558236	0.0150304	0.710335	0.94768	FALSE	NA
ENSG00000175894	TSPEAR	NA	NA	NA	NA	NA	NA	NA	NA	NA	NA	NA	NA	NA	NA	NA	NA	NA	NA	NA	NA	NA	NA	NA	NA	NA	NA	NA	NA	NA	NA	NA	NA	NA	NA	NA	NA	NA	NA	NA	NA	NA	NA	NA	NA	NA	NA	NA	NA	Wald ratio	1	0.0459774	0.0176948	0.00936701	0.135755	TRUE	0.0511279
ENSG00000175895	PLEKHF2	NA	NA	NA	NA	NA	NA	NA	NA	NA	NA	NA	NA	NA	NA	NA	NA	NA	NA	NA	NA	NA	NA	NA	NA	NA	NA	NA	NA	NA	NA	NA	NA	NA	NA	NA	NA	NA	NA	NA	NA	Wald ratio	1	-0.0222424	0.0120882	0.0657682	0.224643	TRUE	NA	NA	NA	NA	NA	NA	NA	NA	NA
ENSG00000175899	A2M	NA	NA	NA	NA	NA	NA	NA	NA	NA	NA	NA	NA	NA	NA	NA	NA	NA	NA	NA	NA	NA	NA	NA	NA	NA	NA	NA	NA	NA	NA	NA	NA	NA	NA	NA	NA	NA	NA	NA	NA	NA	NA	NA	NA	NA	NA	NA	NA	Wald ratio	1	-0.0047209	0.00810421	0.560214	0.903696	TRUE	NA
ENSG00000175906	ARL4D	Wald ratio	1	0.0391766	0.0181747	0.0311184	0.144852	TRUE	0.0588654	NA	NA	NA	NA	NA	NA	NA	NA	NA	NA	NA	NA	NA	NA	NA	NA	NA	NA	NA	NA	NA	NA	NA	NA	Wald ratio	1	0.00941258	0.0203939	0.644412	0.846968	TRUE	NA	NA	NA	NA	NA	NA	NA	NA	NA	Wald ratio	1	0.0339271	0.0106022	0.00137428	0.0369636	TRUE	0.0368314
ENSG00000175920	DOK7	Wald ratio	1	-0.028845	0.0148231	0.0516612	0.205893	TRUE	NA	NA	NA	NA	NA	NA	NA	NA	NA	NA	NA	NA	NA	NA	NA	NA	NA	Wald ratio	1	-0.0129028	0.0109848	0.240154	0.496401	TRUE	NA	NA	NA	NA	NA	NA	NA	NA	NA	NA	NA	NA	NA	NA	NA	NA	NA	Wald ratio	1	-0.00231214	0.00585261	0.692797	0.94346	TRUE	NA
ENSG00000175928	LRRN1	NA	NA	NA	NA	NA	NA	NA	NA	NA	NA	NA	NA	NA	NA	NA	NA	NA	NA	NA	NA	NA	NA	NA	NA	NA	NA	NA	NA	NA	NA	NA	NA	Inverse variance weighted	2	0.0039832	0.0078584	0.612245	0.827035	TRUE	NA	Wald ratio	1	-0.019178	0.00997255	0.0544704	0.198874	TRUE	NA	NA	NA	NA	NA	NA	NA	NA	NA
ENSG00000175938	ORAI3	NA	NA	NA	NA	NA	NA	NA	NA	Wald ratio	1	0.11582	0.0329642	0.000442222	0.00528614	TRUE	0.255649	NA	NA	NA	NA	NA	NA	NA	NA	NA	NA	NA	NA	NA	NA	NA	NA	NA	NA	NA	NA	NA	NA	NA	NA	NA	NA	NA	NA	NA	NA	NA	NA	NA	NA	NA	NA	NA	NA	NA	NA
ENSG00000175967		Wald ratio	1	-0.0046513	0.00540151	0.389177	0.668066	TRUE	NA	Wald ratio	1	-0.0046307	0.00537759	0.389177	0.65856	TRUE	NA	NA	NA	NA	NA	NA	NA	NA	NA	Wald ratio	1	-0.0187374	0.00860389	0.0294226	0.12628	TRUE	0.0444501	Wald ratio	1	-0.00544519	0.00632344	0.389177	0.664268	TRUE	NA	Wald ratio	1	0.00558151	0.00648176	0.389177	0.644343	TRUE	NA	Inverse variance weighted	4	0.00112615	0.0039298	0.774444	0.96252	TRUE	NA
ENSG00000175970	UNC119B	NA	NA	NA	NA	NA	NA	NA	NA	NA	NA	NA	NA	NA	NA	NA	NA	NA	NA	NA	NA	NA	NA	NA	NA	NA	NA	NA	NA	NA	NA	NA	NA	Inverse variance weighted	2	0.000181282	0.0224973	0.993571	0.999304	TRUE	NA	NA	NA	NA	NA	NA	NA	NA	NA	NA	NA	NA	NA	NA	NA	NA	NA
ENSG00000175984	DENND2C	Wald ratio	1	-0.0133051	0.0266102	0.617075	0.822738	TRUE	NA	NA	NA	NA	NA	NA	NA	NA	NA	NA	NA	NA	NA	NA	NA	NA	NA	NA	NA	NA	NA	NA	NA	NA	NA	NA	NA	NA	NA	NA	NA	NA	NA	NA	NA	NA	NA	NA	NA	NA	NA	NA	NA	NA	NA	NA	NA	NA	NA
ENSG00000175985	PLEKHD1	Wald ratio	1	0.00192557	0.0106976	0.857153	0.944856	TRUE	NA	Wald ratio	1	-0.00348497	0.0108905	0.748968	0.894382	TRUE	NA	NA	NA	NA	NA	NA	NA	NA	NA	NA	NA	NA	NA	NA	NA	NA	NA	Wald ratio	1	0.00850474	0.0207894	0.682473	0.869273	TRUE	NA	Wald ratio	1	-0.00136538	0.00758543	0.857153	0.933454	TRUE	NA	Wald ratio	1	0.00330317	0.0129374	0.798477	0.966829	TRUE	NA
ENSG00000176007	FAM220BP	NA	NA	NA	NA	NA	NA	NA	NA	NA	NA	NA	NA	NA	NA	NA	NA	NA	NA	NA	NA	NA	NA	NA	NA	NA	NA	NA	NA	NA	NA	NA	NA	NA	NA	NA	NA	NA	NA	NA	NA	NA	NA	NA	NA	NA	NA	NA	NA	Inverse variance weighted	2	0.00243411	0.00605913	0.687885	0.942202	TRUE	NA
ENSG00000176009	ASCL3	NA	NA	NA	NA	NA	NA	NA	NA	NA	NA	NA	NA	NA	NA	NA	NA	NA	NA	NA	NA	NA	NA	NA	NA	NA	NA	NA	NA	NA	NA	NA	NA	NA	NA	NA	NA	NA	NA	NA	NA	NA	NA	NA	NA	NA	NA	NA	NA	Inverse variance weighted	2	0.00447692	0.00398595	0.261363	0.726593	TRUE	NA
ENSG00000176014	TUBB6	NA	NA	NA	NA	NA	NA	NA	NA	NA	NA	NA	NA	NA	NA	NA	NA	Wald ratio	1	0.0119347	0.00795645	0.133614	0.365908	TRUE	NA	NA	NA	NA	NA	NA	NA	NA	NA	NA	NA	NA	NA	NA	NA	NA	NA	NA	NA	NA	NA	NA	NA	NA	NA	NA	NA	NA	NA	NA	NA	NA	NA
ENSG00000176022	B3GALT6	Wald ratio	1	-0.0254715	0.0116497	0.0287834	0.137521	TRUE	0.365429	NA	NA	NA	NA	NA	NA	NA	NA	NA	NA	NA	NA	NA	NA	NA	NA	NA	NA	NA	NA	NA	NA	NA	NA	Wald ratio	1	-0.0423714	0.0193791	0.0287834	0.137304	TRUE	0.251175	NA	NA	NA	NA	NA	NA	NA	NA	Wald ratio	1	-0.0303193	0.0112662	0.00712005	0.115727	TRUE	0.0583353
ENSG00000176024	ZNF613	Wald ratio	1	-0.0113869	0.0131661	0.387113	0.666432	TRUE	NA	NA	NA	NA	NA	NA	NA	NA	NA	NA	NA	NA	NA	NA	NA	NA	NA	NA	NA	NA	NA	NA	NA	NA	NA	NA	NA	NA	NA	NA	NA	NA	NA	NA	NA	NA	NA	NA	NA	NA	NA	Wald ratio	1	-0.00806985	0.0111343	0.468593	0.864023	TRUE	NA
ENSG00000176043		NA	NA	NA	NA	NA	NA	NA	NA	NA	NA	NA	NA	NA	NA	NA	NA	NA	NA	NA	NA	NA	NA	NA	NA	NA	NA	NA	NA	NA	NA	NA	NA	NA	NA	NA	NA	NA	NA	NA	NA	NA	NA	NA	NA	NA	NA	NA	NA	Inverse variance weighted	2	-0.00451452	0.00600441	0.452131	0.855115	TRUE	NA
ENSG00000176046	NUPR1	NA	NA	NA	NA	NA	NA	NA	NA	NA	NA	NA	NA	NA	NA	NA	NA	NA	NA	NA	NA	NA	NA	NA	NA	NA	NA	NA	NA	NA	NA	NA	NA	Inverse variance weighted	2	-0.0862954	0.023161	0.000194631	0.00281744	TRUE	0.156266	NA	NA	NA	NA	NA	NA	NA	NA	NA	NA	NA	NA	NA	NA	NA	NA
ENSG00000176049	JAKMIP2	Wald ratio	1	0.00659812	0.0219937	0.764177	0.903761	TRUE	NA	NA	NA	NA	NA	NA	NA	NA	NA	NA	NA	NA	NA	NA	NA	NA	NA	NA	NA	NA	NA	NA	NA	NA	NA	NA	NA	NA	NA	NA	NA	NA	NA	NA	NA	NA	NA	NA	NA	NA	NA	Wald ratio	1	-0.0123316	0.0108636	0.256319	0.722735	TRUE	NA
ENSG00000176054	RPL23P2	Wald ratio	1	0.00760942	0.0115663	0.510606	0.75547	TRUE	NA	Wald ratio	1	0.00801125	0.0121771	0.510606	0.753454	TRUE	NA	NA	NA	NA	NA	NA	NA	NA	NA	NA	NA	NA	NA	NA	NA	NA	NA	Inverse variance weighted	2	0.00209751	0.0154378	0.891925	0.959177	TRUE	NA	Wald ratio	1	-0.0073428	0.0100624	0.465555	0.707724	TRUE	NA	Wald ratio	1	0.0154659	0.00670347	0.0210469	0.22684	TRUE	0.0108181
ENSG00000176055	MBLAC2	NA	NA	NA	NA	NA	NA	NA	NA	NA	NA	NA	NA	NA	NA	NA	NA	NA	NA	NA	NA	NA	NA	NA	NA	Wald ratio	1	-0.0119833	0.0176224	0.496504	0.725501	TRUE	NA	NA	NA	NA	NA	NA	NA	NA	NA	NA	NA	NA	NA	NA	NA	NA	NA	NA	NA	NA	NA	NA	NA	NA	NA
ENSG00000176058	TPRN	NA	NA	NA	NA	NA	NA	NA	NA	NA	NA	NA	NA	NA	NA	NA	NA	NA	NA	NA	NA	NA	NA	NA	NA	NA	NA	NA	NA	NA	NA	NA	NA	NA	NA	NA	NA	NA	NA	NA	NA	NA	NA	NA	NA	NA	NA	NA	NA	Wald ratio	1	0.0376142	0.0121593	0.00197839	0.0474591	TRUE	0.036995
ENSG00000176083	ZNF683	NA	NA	NA	NA	NA	NA	NA	NA	Wald ratio	1	-0.0202339	0.0197404	0.305363	0.583701	TRUE	NA	NA	NA	NA	NA	NA	NA	NA	NA	NA	NA	NA	NA	NA	NA	NA	NA	NA	NA	NA	NA	NA	NA	NA	NA	NA	NA	NA	NA	NA	NA	NA	NA	NA	NA	NA	NA	NA	NA	NA	NA
ENSG00000176087	SLC35A4	NA	NA	NA	NA	NA	NA	NA	NA	NA	NA	NA	NA	NA	NA	NA	NA	NA	NA	NA	NA	NA	NA	NA	NA	NA	NA	NA	NA	NA	NA	NA	NA	NA	NA	NA	NA	NA	NA	NA	NA	NA	NA	NA	NA	NA	NA	NA	NA	Wald ratio	1	0.000433143	0.0123013	0.971911	0.995221	TRUE	NA
ENSG00000176092	AIM1L	NA	NA	NA	NA	NA	NA	NA	NA	Wald ratio	1	-0.00818535	0.0122275	0.503227	0.749075	TRUE	NA	NA	NA	NA	NA	NA	NA	NA	NA	NA	NA	NA	NA	NA	NA	NA	NA	NA	NA	NA	NA	NA	NA	NA	NA	NA	NA	NA	NA	NA	NA	NA	NA	Wald ratio	1	0.00175002	0.00987512	0.859339	0.979158	TRUE	NA
ENSG00000176101	SSNA1	Wald ratio	1	0.200674	0.0422472	2.03417e-06	5.68677e-05	TRUE	0.471948	NA	NA	NA	NA	NA	NA	NA	NA	NA	NA	NA	NA	NA	NA	NA	NA	NA	NA	NA	NA	NA	NA	NA	NA	Wald ratio	1	0.1808	0.0559618	0.00123458	0.0128639	TRUE	0.0352616	NA	NA	NA	NA	NA	NA	NA	NA	Wald ratio	1	0.0633665	0.0143944	1.07172e-05	0.000677521	TRUE	0.0408069
ENSG00000176105	YES1	NA	NA	NA	NA	NA	NA	NA	NA	NA	NA	NA	NA	NA	NA	NA	NA	Wald ratio	1	-0.0136145	0.0201696	0.499676	0.738497	TRUE	NA	NA	NA	NA	NA	NA	NA	NA	NA	Wald ratio	1	0.0219908	0.0290593	0.449196	0.713664	TRUE	NA	NA	NA	NA	NA	NA	NA	NA	NA	Wald ratio	1	0.00739244	0.00882324	0.402122	0.826153	TRUE	NA
ENSG00000176108	CHMP6	Wald ratio	1	-0.0473114	0.0256833	0.0654598	0.239669	TRUE	NA	NA	NA	NA	NA	NA	NA	NA	NA	NA	NA	NA	NA	NA	NA	NA	NA	NA	NA	NA	NA	NA	NA	NA	NA	Wald ratio	1	0.0399671	0.0393615	0.309923	0.590688	TRUE	NA	Wald ratio	1	0.0132772	0.00970259	0.17118	0.405114	TRUE	NA	NA	NA	NA	NA	NA	NA	NA	NA
ENSG00000176124	DLEU1	NA	NA	NA	NA	NA	NA	NA	NA	NA	NA	NA	NA	NA	NA	NA	NA	NA	NA	NA	NA	NA	NA	NA	NA	NA	NA	NA	NA	NA	NA	NA	NA	NA	NA	NA	NA	NA	NA	NA	NA	Inverse variance weighted	2	-0.0279998	0.00949382	0.00318527	0.0263194	TRUE	0.0627497	Wald ratio	1	0.00977833	0.0101618	0.335917	0.78723	TRUE	NA
ENSG00000176125	UFSP1	Inverse variance weighted	2	-0.00505583	0.0133523	0.70495	0.87225	TRUE	NA	Wald ratio	1	0.0350582	0.0244746	0.15202	0.394766	TRUE	NA	NA	NA	NA	NA	NA	NA	NA	NA	NA	NA	NA	NA	NA	NA	NA	NA	Wald ratio	1	0.0182551	0.0129044	0.157176	0.409813	TRUE	NA	Wald ratio	1	-0.0156175	0.01104	0.157176	0.383238	TRUE	NA	NA	NA	NA	NA	NA	NA	NA	NA
ENSG00000176136	MC5R	NA	NA	NA	NA	NA	NA	NA	NA	NA	NA	NA	NA	NA	NA	NA	NA	NA	NA	NA	NA	NA	NA	NA	NA	NA	NA	NA	NA	NA	NA	NA	NA	NA	NA	NA	NA	NA	NA	NA	NA	NA	NA	NA	NA	NA	NA	NA	NA	Wald ratio	1	0.0095015	0.0100186	0.342932	0.791054	TRUE	NA
ENSG00000176142	TMEM39A	Wald ratio	1	-0.0161266	0.0205753	0.433167	0.700918	TRUE	NA	NA	NA	NA	NA	NA	NA	NA	NA	NA	NA	NA	NA	NA	NA	NA	NA	NA	NA	NA	NA	NA	NA	NA	NA	NA	NA	NA	NA	NA	NA	NA	NA	NA	NA	NA	NA	NA	NA	NA	NA	Wald ratio	1	0.00697507	0.0173526	0.687713	0.942202	TRUE	NA
ENSG00000176148	TCP11L1	Wald ratio	1	-0.0185568	0.00734539	0.0115266	0.0725252	TRUE	0.119606	NA	NA	NA	NA	NA	NA	NA	NA	Wald ratio	1	0.0282878	0.0163539	0.0836786	0.274802	TRUE	NA	Wald ratio	1	-0.0356467	0.0134116	0.00786304	0.0487912	TRUE	0.0858903	Wald ratio	1	0.0227097	0.00854424	0.00786304	0.0541482	TRUE	0.0699527	Wald ratio	1	-0.016053	0.00655929	0.0143904	0.080735	TRUE	0.0575921	Wald ratio	1	0.0237956	0.0096195	0.0133728	0.169905	TRUE	0.0989255
ENSG00000176153	GPX2	NA	NA	NA	NA	NA	NA	NA	NA	NA	NA	NA	NA	NA	NA	NA	NA	NA	NA	NA	NA	NA	NA	NA	NA	NA	NA	NA	NA	NA	NA	NA	NA	Wald ratio	1	0.0253728	0.0191336	0.184811	0.448584	TRUE	NA	NA	NA	NA	NA	NA	NA	NA	NA	Inverse variance weighted	2	0.00571139	0.00655769	0.383784	0.81624	TRUE	NA
ENSG00000176155	CCDC57	Wald ratio	1	-0.0229037	0.00931251	0.0139146	0.0833401	TRUE	0.343141	NA	NA	NA	NA	NA	NA	NA	NA	NA	NA	NA	NA	NA	NA	NA	NA	NA	NA	NA	NA	NA	NA	NA	NA	Wald ratio	1	0.0316389	0.0127244	0.0129011	0.0774346	TRUE	0.082979	Wald ratio	1	0.0234094	0.00985659	0.017549	0.0931444	TRUE	0.106931	Wald ratio	1	-0.0279788	0.0124725	0.0248811	0.249386	TRUE	0.0304591
ENSG00000176160	HSF5	NA	NA	NA	NA	NA	NA	NA	NA	NA	NA	NA	NA	NA	NA	NA	NA	NA	NA	NA	NA	NA	NA	NA	NA	NA	NA	NA	NA	NA	NA	NA	NA	NA	NA	NA	NA	NA	NA	NA	NA	NA	NA	NA	NA	NA	NA	NA	NA	Wald ratio	1	0.0451501	0.0137543	0.00102851	0.0291914	TRUE	0.0579195
ENSG00000176171	BNIP3	NA	NA	NA	NA	NA	NA	NA	NA	NA	NA	NA	NA	NA	NA	NA	NA	NA	NA	NA	NA	NA	NA	NA	NA	NA	NA	NA	NA	NA	NA	NA	NA	Wald ratio	1	-0.000638317	0.0319158	0.984043	0.993926	TRUE	NA	NA	NA	NA	NA	NA	NA	NA	NA	NA	NA	NA	NA	NA	NA	NA	NA
ENSG00000176177	ENTHD1	NA	NA	NA	NA	NA	NA	NA	NA	NA	NA	NA	NA	NA	NA	NA	NA	NA	NA	NA	NA	NA	NA	NA	NA	NA	NA	NA	NA	NA	NA	NA	NA	NA	NA	NA	NA	NA	NA	NA	NA	NA	NA	NA	NA	NA	NA	NA	NA	Wald ratio	1	0.017366	0.00803179	0.0306057	0.275769	TRUE	0.122539
ENSG00000176194	CIDEA	Wald ratio	1	-0.0247032	0.0401426	0.538301	0.773994	TRUE	NA	Wald ratio	1	-0.0325075	0.0340555	0.339808	0.615443	TRUE	NA	NA	NA	NA	NA	NA	NA	NA	NA	NA	NA	NA	NA	NA	NA	NA	NA	NA	NA	NA	NA	NA	NA	NA	NA	NA	NA	NA	NA	NA	NA	NA	NA	Inverse variance weighted	3	0.00175249	0.00342374	0.608746	0.918776	FALSE	NA
ENSG00000176198	OR11H4	NA	NA	NA	NA	NA	NA	NA	NA	NA	NA	NA	NA	NA	NA	NA	NA	NA	NA	NA	NA	NA	NA	NA	NA	NA	NA	NA	NA	NA	NA	NA	NA	NA	NA	NA	NA	NA	NA	NA	NA	NA	NA	NA	NA	NA	NA	NA	NA	Wald ratio	1	0.00380265	0.00583871	0.514864	0.88707	TRUE	NA
ENSG00000176204	LRRTM4	NA	NA	NA	NA	NA	NA	NA	NA	NA	NA	NA	NA	NA	NA	NA	NA	NA	NA	NA	NA	NA	NA	NA	NA	NA	NA	NA	NA	NA	NA	NA	NA	NA	NA	NA	NA	NA	NA	NA	NA	NA	NA	NA	NA	NA	NA	NA	NA	Inverse variance weighted	2	0.0161834	0.0083267	0.0519485	0.362619	TRUE	NA
ENSG00000176208	ATAD5	NA	NA	NA	NA	NA	NA	NA	NA	Wald ratio	1	0.0491889	0.021002	0.0191753	0.105415	TRUE	0.0758191	NA	NA	NA	NA	NA	NA	NA	NA	NA	NA	NA	NA	NA	NA	NA	NA	Wald ratio	1	-0.037082	0.0150333	0.0136377	0.0809268	TRUE	0.123183	NA	NA	NA	NA	NA	NA	NA	NA	Wald ratio	1	-0.0191621	0.00490258	9.28435e-05	0.00445307	TRUE	0.0339325
ENSG00000176209	SMIM19	Wald ratio	1	0.010601	0.00875731	0.226077	0.502283	TRUE	NA	Wald ratio	1	0.0268635	0.0123688	0.0298651	0.141127	TRUE	0.0770884	NA	NA	NA	NA	NA	NA	NA	NA	Wald ratio	1	0.0217196	0.0155726	0.163095	0.396827	TRUE	NA	Wald ratio	1	0.0111682	0.00922592	0.226077	0.500552	TRUE	NA	Wald ratio	1	-0.045437	0.0209206	0.0298651	0.133227	TRUE	0.349416	Wald ratio	1	0.00703163	0.00593782	0.23633	0.704751	TRUE	NA
ENSG00000176222	ZNF404	Wald ratio	1	0.00121995	0.0112845	0.91391	0.966987	TRUE	NA	Wald ratio	1	0.00123375	0.0114122	0.91391	0.963837	TRUE	NA	NA	NA	NA	NA	NA	NA	NA	NA	NA	NA	NA	NA	NA	NA	NA	NA	Inverse variance weighted	2	0.0020081	0.010949	0.85448	0.944318	TRUE	NA	NA	NA	NA	NA	NA	NA	NA	NA	Wald ratio	1	0.00134825	0.0124713	0.91391	0.985725	TRUE	NA
ENSG00000176227	CTAGE15	NA	NA	NA	NA	NA	NA	NA	NA	NA	NA	NA	NA	NA	NA	NA	NA	NA	NA	NA	NA	NA	NA	NA	NA	NA	NA	NA	NA	NA	NA	NA	NA	NA	NA	NA	NA	NA	NA	NA	NA	NA	NA	NA	NA	NA	NA	NA	NA	Wald ratio	1	-0.0053262	0.0145717	0.714725	0.948738	TRUE	NA
ENSG00000176236	C10orf111	Wald ratio	1	-0.0233879	0.0161589	0.147794	0.395291	TRUE	NA	NA	NA	NA	NA	NA	NA	NA	NA	Wald ratio	1	0.00242116	0.0111373	0.827903	0.923107	TRUE	NA	Wald ratio	1	-0.00339245	0.00886415	0.70193	0.848225	TRUE	NA	Inverse variance weighted	2	-0.000445335	0.00727939	0.951218	0.985005	TRUE	NA	NA	NA	NA	NA	NA	NA	NA	NA	NA	NA	NA	NA	NA	NA	NA	NA
ENSG00000176244	ACBD7	Wald ratio	1	-0.00548189	0.0130195	0.673717	0.854533	TRUE	NA	Wald ratio	1	-0.0160497	0.0116439	0.168086	0.41591	TRUE	NA	NA	NA	NA	NA	NA	NA	NA	NA	NA	NA	NA	NA	NA	NA	NA	NA	NA	NA	NA	NA	NA	NA	NA	NA	NA	NA	NA	NA	NA	NA	NA	NA	Inverse variance weighted	2	-0.00214826	0.00785644	0.784516	0.964984	TRUE	NA
ENSG00000176246	OR4L1	NA	NA	NA	NA	NA	NA	NA	NA	NA	NA	NA	NA	NA	NA	NA	NA	NA	NA	NA	NA	NA	NA	NA	NA	NA	NA	NA	NA	NA	NA	NA	NA	NA	NA	NA	NA	NA	NA	NA	NA	NA	NA	NA	NA	NA	NA	NA	NA	Inverse variance weighted	3	0.00909872	0.00463971	0.0498726	0.356181	TRUE	0.00265746
ENSG00000176248	ANAPC2	NA	NA	NA	NA	NA	NA	NA	NA	NA	NA	NA	NA	NA	NA	NA	NA	NA	NA	NA	NA	NA	NA	NA	NA	NA	NA	NA	NA	NA	NA	NA	NA	Wald ratio	1	0.00291928	0.0470734	0.95055	0.984858	TRUE	NA	NA	NA	NA	NA	NA	NA	NA	NA	NA	NA	NA	NA	NA	NA	NA	NA
ENSG00000176256	HMGB4	NA	NA	NA	NA	NA	NA	NA	NA	NA	NA	NA	NA	NA	NA	NA	NA	NA	NA	NA	NA	NA	NA	NA	NA	NA	NA	NA	NA	NA	NA	NA	NA	NA	NA	NA	NA	NA	NA	NA	NA	NA	NA	NA	NA	NA	NA	NA	NA	Inverse variance weighted	4	0.00833268	0.00517845	0.107593	0.512399	TRUE	NA
ENSG00000176261	ZBTB8OS	NA	NA	NA	NA	NA	NA	NA	NA	NA	NA	NA	NA	NA	NA	NA	NA	NA	NA	NA	NA	NA	NA	NA	NA	NA	NA	NA	NA	NA	NA	NA	NA	Wald ratio	1	-0.0873807	0.0358117	0.0146873	0.0854578	TRUE	0.123342	NA	NA	NA	NA	NA	NA	NA	NA	NA	NA	NA	NA	NA	NA	NA	NA
ENSG00000176268	CYCSP34	Wald ratio	1	-0.0428951	0.00866792	7.47039e-07	2.32577e-05	TRUE	0.990704	Wald ratio	1	-0.0574812	0.012845	7.64113e-06	0.000164991	TRUE	0.962262	Wald ratio	1	-0.0222405	0.00499788	8.58703e-06	0.000139908	TRUE	0.201991	NA	NA	NA	NA	NA	NA	NA	NA	Wald ratio	1	-0.0720016	0.0158648	5.66661e-06	0.000135853	TRUE	0.724906	Wald ratio	1	0.0440133	0.00969785	5.66661e-06	0.000128114	TRUE	0.839649	NA	NA	NA	NA	NA	NA	NA	NA
ENSG00000176269	OR4F21	NA	NA	NA	NA	NA	NA	NA	NA	NA	NA	NA	NA	NA	NA	NA	NA	NA	NA	NA	NA	NA	NA	NA	NA	NA	NA	NA	NA	NA	NA	NA	NA	NA	NA	NA	NA	NA	NA	NA	NA	NA	NA	NA	NA	NA	NA	NA	NA	Wald ratio	1	-0.0169424	0.010725	0.114173	0.525852	TRUE	NA
ENSG00000176273	SLC35G1	NA	NA	NA	NA	NA	NA	NA	NA	Wald ratio	1	-0.00327235	0.0138166	0.812779	0.920042	TRUE	NA	NA	NA	NA	NA	NA	NA	NA	NA	NA	NA	NA	NA	NA	NA	NA	NA	NA	NA	NA	NA	NA	NA	NA	NA	Wald ratio	1	0.00720468	0.00833041	0.387113	0.642528	TRUE	NA	NA	NA	NA	NA	NA	NA	NA	NA
ENSG00000176293	ZNF135	NA	NA	NA	NA	NA	NA	NA	NA	NA	NA	NA	NA	NA	NA	NA	NA	NA	NA	NA	NA	NA	NA	NA	NA	NA	NA	NA	NA	NA	NA	NA	NA	NA	NA	NA	NA	NA	NA	NA	NA	NA	NA	NA	NA	NA	NA	NA	NA	Wald ratio	1	-0.00559782	0.0117849	0.634787	0.927892	TRUE	NA
ENSG00000176294	OR4N2	NA	NA	NA	NA	NA	NA	NA	NA	NA	NA	NA	NA	NA	NA	NA	NA	NA	NA	NA	NA	NA	NA	NA	NA	NA	NA	NA	NA	NA	NA	NA	NA	NA	NA	NA	NA	NA	NA	NA	NA	NA	NA	NA	NA	NA	NA	NA	NA	Inverse variance weighted	3	0.00194658	0.00703843	0.782115	0.964394	TRUE	NA
ENSG00000176302	FOXR1	NA	NA	NA	NA	NA	NA	NA	NA	NA	NA	NA	NA	NA	NA	NA	NA	NA	NA	NA	NA	NA	NA	NA	NA	NA	NA	NA	NA	NA	NA	NA	NA	NA	NA	NA	NA	NA	NA	NA	NA	NA	NA	NA	NA	NA	NA	NA	NA	Wald ratio	1	0.00565868	0.0106383	0.594785	0.913143	TRUE	NA
ENSG00000176305		NA	NA	NA	NA	NA	NA	NA	NA	NA	NA	NA	NA	NA	NA	NA	NA	NA	NA	NA	NA	NA	NA	NA	NA	NA	NA	NA	NA	NA	NA	NA	NA	NA	NA	NA	NA	NA	NA	NA	NA	NA	NA	NA	NA	NA	NA	NA	NA	Wald ratio	1	-0.034581	0.00934623	0.000215599	0.00861443	TRUE	0.067685
ENSG00000176320		NA	NA	NA	NA	NA	NA	NA	NA	NA	NA	NA	NA	NA	NA	NA	NA	NA	NA	NA	NA	NA	NA	NA	NA	NA	NA	NA	NA	NA	NA	NA	NA	NA	NA	NA	NA	NA	NA	NA	NA	NA	NA	NA	NA	NA	NA	NA	NA	Inverse variance weighted	3	-0.00672717	0.0042733	0.115434	0.528511	TRUE	NA
ENSG00000176340	COX8A	NA	NA	NA	NA	NA	NA	NA	NA	Wald ratio	1	-0.0306572	0.0529534	0.562625	0.789217	TRUE	NA	NA	NA	NA	NA	NA	NA	NA	NA	NA	NA	NA	NA	NA	NA	NA	NA	NA	NA	NA	NA	NA	NA	NA	NA	NA	NA	NA	NA	NA	NA	NA	NA	Wald ratio	1	0.00643191	0.0132211	0.626622	0.924819	TRUE	NA
ENSG00000176343	RPL37AP8	NA	NA	NA	NA	NA	NA	NA	NA	NA	NA	NA	NA	NA	NA	NA	NA	NA	NA	NA	NA	NA	NA	NA	NA	NA	NA	NA	NA	NA	NA	NA	NA	NA	NA	NA	NA	NA	NA	NA	NA	NA	NA	NA	NA	NA	NA	NA	NA	Wald ratio	1	-0.00723477	0.00685399	0.291171	0.752104	TRUE	NA
ENSG00000176349		NA	NA	NA	NA	NA	NA	NA	NA	NA	NA	NA	NA	NA	NA	NA	NA	Wald ratio	1	0.0330058	0.00689951	1.72026e-06	3.4246e-05	TRUE	0.891606	NA	NA	NA	NA	NA	NA	NA	NA	NA	NA	NA	NA	NA	NA	NA	NA	NA	NA	NA	NA	NA	NA	NA	NA	Wald ratio	1	-0.00955192	0.00944696	0.311963	0.768247	TRUE	NA
ENSG00000176354		NA	NA	NA	NA	NA	NA	NA	NA	NA	NA	NA	NA	NA	NA	NA	NA	NA	NA	NA	NA	NA	NA	NA	NA	NA	NA	NA	NA	NA	NA	NA	NA	NA	NA	NA	NA	NA	NA	NA	NA	NA	NA	NA	NA	NA	NA	NA	NA	Wald ratio	1	0.0150258	0.0142929	0.293129	0.752523	TRUE	NA
ENSG00000176358	TAC4	NA	NA	NA	NA	NA	NA	NA	NA	NA	NA	NA	NA	NA	NA	NA	NA	NA	NA	NA	NA	NA	NA	NA	NA	NA	NA	NA	NA	NA	NA	NA	NA	NA	NA	NA	NA	NA	NA	NA	NA	NA	NA	NA	NA	NA	NA	NA	NA	Inverse variance weighted	2	-0.00459112	0.00369178	0.213645	0.678019	TRUE	NA
ENSG00000176371	ZSCAN2	NA	NA	NA	NA	NA	NA	NA	NA	Wald ratio	1	0.0223959	0.0252672	0.375422	0.645221	TRUE	NA	NA	NA	NA	NA	NA	NA	NA	NA	NA	NA	NA	NA	NA	NA	NA	NA	NA	NA	NA	NA	NA	NA	NA	NA	NA	NA	NA	NA	NA	NA	NA	NA	NA	NA	NA	NA	NA	NA	NA	NA
ENSG00000176381	PRR18	Wald ratio	1	-0.00829507	0.0124426	0.504985	0.751327	TRUE	NA	Wald ratio	1	-0.0195303	0.0211578	0.355967	0.629451	TRUE	NA	NA	NA	NA	NA	NA	NA	NA	NA	NA	NA	NA	NA	NA	NA	NA	NA	NA	NA	NA	NA	NA	NA	NA	NA	NA	NA	NA	NA	NA	NA	NA	NA	Inverse variance weighted	2	0.00596806	0.00720906	0.407752	0.829389	TRUE	NA
ENSG00000176383	B3GNT4	Wald ratio	1	0.0479812	0.0227367	0.034833	0.158001	TRUE	0.0443442	Wald ratio	1	0.0312954	0.014328	0.0289468	0.138363	TRUE	0.126842	NA	NA	NA	NA	NA	NA	NA	NA	NA	NA	NA	NA	NA	NA	NA	NA	NA	NA	NA	NA	NA	NA	NA	NA	NA	NA	NA	NA	NA	NA	NA	NA	Wald ratio	1	-0.0356411	0.0137624	0.00960474	0.138202	TRUE	0.0826668
ENSG00000176386	CDC26	Wald ratio	1	-0.00712083	0.00841553	0.397467	0.675644	TRUE	NA	Wald ratio	1	0.00713835	0.00773322	0.355967	0.629451	TRUE	NA	Wald ratio	1	-0.00363826	0.00785099	0.643067	0.82495	TRUE	NA	NA	NA	NA	NA	NA	NA	NA	NA	Wald ratio	1	0.0069168	0.0421925	0.869783	0.951337	TRUE	NA	NA	NA	NA	NA	NA	NA	NA	NA	Wald ratio	1	-0.00148732	0.00796781	0.851922	0.977432	TRUE	NA
ENSG00000176387	HSD11B2	NA	NA	NA	NA	NA	NA	NA	NA	NA	NA	NA	NA	NA	NA	NA	NA	NA	NA	NA	NA	NA	NA	NA	NA	NA	NA	NA	NA	NA	NA	NA	NA	NA	NA	NA	NA	NA	NA	NA	NA	NA	NA	NA	NA	NA	NA	NA	NA	Wald ratio	1	-0.00970607	0.00609451	0.111252	0.51978	TRUE	NA
ENSG00000176390	CRLF3	Wald ratio	1	-0.0189031	0.0117619	0.108023	0.329359	TRUE	NA	Wald ratio	1	-0.0274696	0.0170922	0.108023	0.321658	TRUE	NA	Wald ratio	1	-0.0157306	0.00940595	0.0944428	0.294939	TRUE	NA	NA	NA	NA	NA	NA	NA	NA	NA	NA	NA	NA	NA	NA	NA	NA	NA	NA	NA	NA	NA	NA	NA	NA	NA	NA	NA	NA	NA	NA	NA	NA	NA
ENSG00000176393	RNPEP	Wald ratio	1	-0.0349476	0.0209685	0.0955807	0.304291	TRUE	NA	Wald ratio	1	-0.00773254	0.0234738	0.741844	0.89112	TRUE	NA	NA	NA	NA	NA	NA	NA	NA	NA	Wald ratio	1	0.0112755	0.0060239	0.061235	0.215487	TRUE	NA	Wald ratio	1	-0.00515537	0.0138551	0.709824	0.885243	TRUE	NA	Wald ratio	1	-0.00266409	0.00799227	0.738883	0.87764	TRUE	NA	Wald ratio	1	-0.0155983	0.00977801	0.110659	0.518717	TRUE	NA
ENSG00000176399	DMRTA1	NA	NA	NA	NA	NA	NA	NA	NA	NA	NA	NA	NA	NA	NA	NA	NA	NA	NA	NA	NA	NA	NA	NA	NA	NA	NA	NA	NA	NA	NA	NA	NA	Wald ratio	1	0.00520682	0.00547383	0.341493	0.623451	TRUE	NA	Wald ratio	1	0.0291645	0.0163899	0.0751723	0.243382	TRUE	NA	Wald ratio	1	0.0101992	0.00796378	0.200298	0.662014	TRUE	NA
ENSG00000176401	EID2B	NA	NA	NA	NA	NA	NA	NA	NA	NA	NA	NA	NA	NA	NA	NA	NA	NA	NA	NA	NA	NA	NA	NA	NA	NA	NA	NA	NA	NA	NA	NA	NA	Inverse variance weighted	2	0.0025733	0.0162974	0.874539	0.951902	TRUE	NA	Wald ratio	1	0.0116755	0.0125468	0.352084	0.614729	TRUE	NA	Wald ratio	1	-0.00916298	0.00659091	0.164455	0.613703	TRUE	NA
ENSG00000176402	GJC3	NA	NA	NA	NA	NA	NA	NA	NA	NA	NA	NA	NA	NA	NA	NA	NA	NA	NA	NA	NA	NA	NA	NA	NA	NA	NA	NA	NA	NA	NA	NA	NA	NA	NA	NA	NA	NA	NA	NA	NA	NA	NA	NA	NA	NA	NA	NA	NA	Wald ratio	1	0.0169477	0.010943	0.12145	0.541173	TRUE	NA
ENSG00000176410	DNAJC30	Inverse variance weighted	2	-0.0705334	0.0305068	0.0207747	0.111414	TRUE	0.488417	NA	NA	NA	NA	NA	NA	NA	NA	Wald ratio	1	-0.0233073	0.0111996	0.0374265	0.161414	TRUE	0.970253	NA	NA	NA	NA	NA	NA	NA	NA	Wald ratio	1	-0.0570883	0.0309908	0.0654598	0.235773	TRUE	NA	NA	NA	NA	NA	NA	NA	NA	NA	Inverse variance weighted	2	-0.0197319	0.00789461	0.0124396	0.161925	TRUE	0.0728376
ENSG00000176422	SPRYD4	NA	NA	NA	NA	NA	NA	NA	NA	Wald ratio	1	0.0583806	0.0276805	0.0349367	0.158574	TRUE	0.0271046	NA	NA	NA	NA	NA	NA	NA	NA	NA	NA	NA	NA	NA	NA	NA	NA	Inverse variance weighted	2	0.0624541	0.0293306	0.0332284	0.152008	TRUE	0.0460563	NA	NA	NA	NA	NA	NA	NA	NA	NA	NA	NA	NA	NA	NA	NA	NA
ENSG00000176428	VPS37D	NA	NA	NA	NA	NA	NA	NA	NA	Wald ratio	1	-0.0218762	0.016323	0.180178	0.432973	TRUE	NA	NA	NA	NA	NA	NA	NA	NA	NA	Wald ratio	1	-0.0491662	0.0146373	0.000782323	0.00783818	TRUE	0.129978	NA	NA	NA	NA	NA	NA	NA	NA	NA	NA	NA	NA	NA	NA	NA	NA	NA	NA	NA	NA	NA	NA	NA	NA
ENSG00000176435	CLEC14A	NA	NA	NA	NA	NA	NA	NA	NA	NA	NA	NA	NA	NA	NA	NA	NA	NA	NA	NA	NA	NA	NA	NA	NA	NA	NA	NA	NA	NA	NA	NA	NA	NA	NA	NA	NA	NA	NA	NA	NA	NA	NA	NA	NA	NA	NA	NA	NA	Wald ratio	1	-0.0159892	0.0142606	0.262198	0.727159	TRUE	NA
ENSG00000176454	LPCAT4	NA	NA	NA	NA	NA	NA	NA	NA	NA	NA	NA	NA	NA	NA	NA	NA	NA	NA	NA	NA	NA	NA	NA	NA	NA	NA	NA	NA	NA	NA	NA	NA	Inverse variance weighted	2	-0.00106953	0.0262816	0.967539	0.9899	TRUE	NA	NA	NA	NA	NA	NA	NA	NA	NA	NA	NA	NA	NA	NA	NA	NA	NA
ENSG00000176463	SLCO3A1	Wald ratio	1	-0.0173141	0.0140677	0.218409	0.492088	TRUE	NA	NA	NA	NA	NA	NA	NA	NA	NA	NA	NA	NA	NA	NA	NA	NA	NA	NA	NA	NA	NA	NA	NA	NA	NA	Wald ratio	1	-0.000510673	0.0194056	0.979005	0.993243	TRUE	NA	NA	NA	NA	NA	NA	NA	NA	NA	Wald ratio	1	0.0157442	0.0125125	0.208291	0.673365	TRUE	NA
ENSG00000176472	ZNF575	NA	NA	NA	NA	NA	NA	NA	NA	NA	NA	NA	NA	NA	NA	NA	NA	NA	NA	NA	NA	NA	NA	NA	NA	Wald ratio	1	0.0248231	0.0135661	0.0672818	0.228831	TRUE	NA	NA	NA	NA	NA	NA	NA	NA	NA	Wald ratio	1	0.0094004	0.0063117	0.136392	0.35418	TRUE	NA	Wald ratio	1	-0.013799	0.00853361	0.105874	0.508532	TRUE	NA
ENSG00000176473	WDR25	Wald ratio	1	-0.00599885	0.010089	0.552114	0.782359	TRUE	NA	Inverse variance weighted	2	0.00888918	0.0133828	0.506547	0.751473	FALSE	NA	NA	NA	NA	NA	NA	NA	NA	NA	NA	NA	NA	NA	NA	NA	NA	NA	NA	NA	NA	NA	NA	NA	NA	NA	Wald ratio	1	0.0053183	0.011888	0.654609	0.831844	TRUE	NA	Wald ratio	1	-0.000732571	0.0122283	0.952229	0.991435	TRUE	NA
ENSG00000176476	CCDC101	NA	NA	NA	NA	NA	NA	NA	NA	Wald ratio	1	0.043464	0.0229174	0.0578871	0.219197	TRUE	NA	NA	NA	NA	NA	NA	NA	NA	NA	NA	NA	NA	NA	NA	NA	NA	NA	Wald ratio	1	-0.0849049	0.021517	7.94855e-05	0.00130403	TRUE	0.0694019	Wald ratio	1	0.0484451	0.0122772	7.94855e-05	0.00125314	TRUE	0.0743168	NA	NA	NA	NA	NA	NA	NA	NA
ENSG00000176485	PLA2G16	Wald ratio	1	0.0184425	0.0420079	0.660644	0.848615	TRUE	NA	NA	NA	NA	NA	NA	NA	NA	NA	NA	NA	NA	NA	NA	NA	NA	NA	NA	NA	NA	NA	NA	NA	NA	NA	Wald ratio	1	0.00197389	0.0125013	0.87454	0.951902	TRUE	NA	NA	NA	NA	NA	NA	NA	NA	NA	Wald ratio	1	0.000460461	0.0058325	0.937074	0.987915	TRUE	NA
ENSG00000176490	DIRAS1	NA	NA	NA	NA	NA	NA	NA	NA	NA	NA	NA	NA	NA	NA	NA	NA	NA	NA	NA	NA	NA	NA	NA	NA	NA	NA	NA	NA	NA	NA	NA	NA	NA	NA	NA	NA	NA	NA	NA	NA	Wald ratio	1	0.00722854	0.00507719	0.154525	0.379386	TRUE	NA	NA	NA	NA	NA	NA	NA	NA	NA
ENSG00000176515		NA	NA	NA	NA	NA	NA	NA	NA	NA	NA	NA	NA	NA	NA	NA	NA	NA	NA	NA	NA	NA	NA	NA	NA	NA	NA	NA	NA	NA	NA	NA	NA	NA	NA	NA	NA	NA	NA	NA	NA	NA	NA	NA	NA	NA	NA	NA	NA	Wald ratio	1	-0.0055599	0.0123553	0.65271	0.932091	TRUE	NA
ENSG00000176531	PHLDB3	NA	NA	NA	NA	NA	NA	NA	NA	Wald ratio	1	0.0253153	0.0194733	0.193601	0.450871	TRUE	NA	NA	NA	NA	NA	NA	NA	NA	NA	Wald ratio	1	-0.0403154	0.0157018	0.0102415	0.058475	TRUE	0.0360645	Inverse variance weighted	2	0.0151932	0.0106553	0.1539	0.404336	TRUE	NA	NA	NA	NA	NA	NA	NA	NA	NA	NA	NA	NA	NA	NA	NA	NA	NA
ENSG00000176532	PRR15	NA	NA	NA	NA	NA	NA	NA	NA	NA	NA	NA	NA	NA	NA	NA	NA	NA	NA	NA	NA	NA	NA	NA	NA	NA	NA	NA	NA	NA	NA	NA	NA	Wald ratio	1	-0.0100616	0.0185986	0.588519	0.81197	TRUE	NA	Wald ratio	1	-0.00139277	0.0128135	0.913444	0.958377	TRUE	NA	Wald ratio	1	0.0189067	0.0100343	0.0595365	0.387988	TRUE	NA
ENSG00000176563	CNTD1	NA	NA	NA	NA	NA	NA	NA	NA	NA	NA	NA	NA	NA	NA	NA	NA	NA	NA	NA	NA	NA	NA	NA	NA	NA	NA	NA	NA	NA	NA	NA	NA	NA	NA	NA	NA	NA	NA	NA	NA	NA	NA	NA	NA	NA	NA	NA	NA	Wald ratio	1	0.0177107	0.00603211	0.00332396	0.0686269	TRUE	0.0559884
ENSG00000176584	DMBT1P1	NA	NA	NA	NA	NA	NA	NA	NA	NA	NA	NA	NA	NA	NA	NA	NA	NA	NA	NA	NA	NA	NA	NA	NA	NA	NA	NA	NA	NA	NA	NA	NA	NA	NA	NA	NA	NA	NA	NA	NA	Wald ratio	1	0.00335074	0.00749928	0.655013	0.832158	TRUE	NA	Inverse variance weighted	4	-0.00334788	0.00463546	0.470152	0.864869	FALSE	NA
ENSG00000176593		NA	NA	NA	NA	NA	NA	NA	NA	Inverse variance weighted	2	0.00461454	0.0152497	0.762196	0.900722	FALSE	NA	NA	NA	NA	NA	NA	NA	NA	NA	NA	NA	NA	NA	NA	NA	NA	NA	Inverse variance weighted	3	0.0370174	0.019603	0.058978	0.219417	FALSE	NA	NA	NA	NA	NA	NA	NA	NA	NA	Wald ratio	1	-0.00797429	0.0068616	0.24517	0.713691	TRUE	NA
ENSG00000176595	KBTBD11	NA	NA	NA	NA	NA	NA	NA	NA	NA	NA	NA	NA	NA	NA	NA	NA	NA	NA	NA	NA	NA	NA	NA	NA	NA	NA	NA	NA	NA	NA	NA	NA	Wald ratio	1	-0.0205123	0.0205123	0.317311	0.595411	TRUE	NA	Wald ratio	1	0.0120465	0.00903486	0.182422	0.42103	TRUE	NA	Inverse variance weighted	2	-0.00486628	0.0143915	0.735261	0.952531	FALSE	NA
ENSG00000176597	B3GNT5	NA	NA	NA	NA	NA	NA	NA	NA	NA	NA	NA	NA	NA	NA	NA	NA	NA	NA	NA	NA	NA	NA	NA	NA	NA	NA	NA	NA	NA	NA	NA	NA	NA	NA	NA	NA	NA	NA	NA	NA	NA	NA	NA	NA	NA	NA	NA	NA	Wald ratio	1	-0.00187048	0.00756695	0.80476	0.968699	TRUE	NA
ENSG00000176601	MAP3K19	NA	NA	NA	NA	NA	NA	NA	NA	NA	NA	NA	NA	NA	NA	NA	NA	NA	NA	NA	NA	NA	NA	NA	NA	NA	NA	NA	NA	NA	NA	NA	NA	NA	NA	NA	NA	NA	NA	NA	NA	NA	NA	NA	NA	NA	NA	NA	NA	Wald ratio	1	0.0300678	0.0132778	0.0235424	0.241238	TRUE	0.0210589
ENSG00000176619	LMNB2	NA	NA	NA	NA	NA	NA	NA	NA	NA	NA	NA	NA	NA	NA	NA	NA	NA	NA	NA	NA	NA	NA	NA	NA	NA	NA	NA	NA	NA	NA	NA	NA	Wald ratio	1	-0.0429426	0.0471118	0.36203	0.641351	TRUE	NA	NA	NA	NA	NA	NA	NA	NA	NA	Inverse variance weighted	2	0.0010045	0.00714496	0.888195	0.983326	TRUE	NA
ENSG00000176623	RMDN1	Wald ratio	1	-0.0144352	0.0157089	0.358138	0.641424	TRUE	NA	Wald ratio	1	0.0153699	0.0270802	0.570329	0.794652	TRUE	NA	Wald ratio	1	0.0135217	0.0110177	0.21972	0.48783	TRUE	NA	NA	NA	NA	NA	NA	NA	NA	NA	Wald ratio	1	0.0520551	0.0242237	0.0316395	0.146582	TRUE	0.0637222	Wald ratio	1	0.00945432	0.0102885	0.358138	0.6198	TRUE	NA	Wald ratio	1	0.00229293	0.00828982	0.782091	0.964394	TRUE	NA
ENSG00000176624	MEX3C	Wald ratio	1	0.0893321	0.0282503	0.00156602	0.016095	TRUE	0.157285	Wald ratio	1	0.0342658	0.0250404	0.17118	0.418722	TRUE	NA	NA	NA	NA	NA	NA	NA	NA	NA	NA	NA	NA	NA	NA	NA	NA	NA	NA	NA	NA	NA	NA	NA	NA	NA	NA	NA	NA	NA	NA	NA	NA	NA	NA	NA	NA	NA	NA	NA	NA	NA
ENSG00000176635	HORMAD2	Wald ratio	1	0.160404	0.0166196	4.84347e-22	2.3222e-19	TRUE	0.820849	NA	NA	NA	NA	NA	NA	NA	NA	NA	NA	NA	NA	NA	NA	NA	NA	NA	NA	NA	NA	NA	NA	NA	NA	NA	NA	NA	NA	NA	NA	NA	NA	NA	NA	NA	NA	NA	NA	NA	NA	Inverse variance weighted	3	0.00229767	0.00400797	0.566458	0.904298	FALSE	NA
ENSG00000176641	RNF152	NA	NA	NA	NA	NA	NA	NA	NA	NA	NA	NA	NA	NA	NA	NA	NA	NA	NA	NA	NA	NA	NA	NA	NA	NA	NA	NA	NA	NA	NA	NA	NA	Wald ratio	1	-0.0310343	0.0218718	0.155923	0.40718	TRUE	NA	NA	NA	NA	NA	NA	NA	NA	NA	Wald ratio	1	-0.0113856	0.00519434	0.0283853	0.26662	TRUE	0.0410303
ENSG00000176658	MYO1D	NA	NA	NA	NA	NA	NA	NA	NA	NA	NA	NA	NA	NA	NA	NA	NA	NA	NA	NA	NA	NA	NA	NA	NA	NA	NA	NA	NA	NA	NA	NA	NA	NA	NA	NA	NA	NA	NA	NA	NA	NA	NA	NA	NA	NA	NA	NA	NA	Wald ratio	1	-0.0195562	0.0121062	0.106227	0.509501	TRUE	NA
ENSG00000176659	C20orf197	NA	NA	NA	NA	NA	NA	NA	NA	NA	NA	NA	NA	NA	NA	NA	NA	NA	NA	NA	NA	NA	NA	NA	NA	NA	NA	NA	NA	NA	NA	NA	NA	NA	NA	NA	NA	NA	NA	NA	NA	NA	NA	NA	NA	NA	NA	NA	NA	Wald ratio	1	0.0257053	0.0102821	0.0124193	0.161824	TRUE	0.061694
ENSG00000176678	FOXL1	NA	NA	NA	NA	NA	NA	NA	NA	NA	NA	NA	NA	NA	NA	NA	NA	NA	NA	NA	NA	NA	NA	NA	NA	NA	NA	NA	NA	NA	NA	NA	NA	NA	NA	NA	NA	NA	NA	NA	NA	NA	NA	NA	NA	NA	NA	NA	NA	Inverse variance weighted	2	0.00304527	0.0135675	0.822405	0.970818	TRUE	NA
ENSG00000176681	LRRC37A	Wald ratio	1	-0.00886145	0.00537661	0.0993223	0.310735	TRUE	NA	Wald ratio	1	-0.01045	0.00634042	0.0993223	0.305239	TRUE	NA	Wald ratio	1	0.00795431	0.00482621	0.0993223	0.305156	TRUE	NA	Wald ratio	1	0.00959701	0.00582291	0.0993223	0.292299	TRUE	NA	Inverse variance weighted	3	-0.00694878	0.00453486	0.125448	0.359829	TRUE	NA	Wald ratio	1	0.00791294	0.00480111	0.0993223	0.288992	TRUE	NA	Wald ratio	1	0.0235202	0.0045893	2.97538e-07	3.10153e-05	TRUE	0.123185
ENSG00000176692	FOXC2	NA	NA	NA	NA	NA	NA	NA	NA	NA	NA	NA	NA	NA	NA	NA	NA	NA	NA	NA	NA	NA	NA	NA	NA	NA	NA	NA	NA	NA	NA	NA	NA	NA	NA	NA	NA	NA	NA	NA	NA	NA	NA	NA	NA	NA	NA	NA	NA	Wald ratio	1	0.0290393	0.0154441	0.0600697	0.388977	TRUE	NA
ENSG00000176695	OR4F17	NA	NA	NA	NA	NA	NA	NA	NA	NA	NA	NA	NA	NA	NA	NA	NA	NA	NA	NA	NA	NA	NA	NA	NA	NA	NA	NA	NA	NA	NA	NA	NA	NA	NA	NA	NA	NA	NA	NA	NA	NA	NA	NA	NA	NA	NA	NA	NA	Wald ratio	1	-0.0105182	0.0110475	0.341048	0.790309	TRUE	NA
ENSG00000176700	SCAND2P	Wald ratio	1	-0.0196319	0.0087827	0.025398	0.127642	TRUE	0.445963	Wald ratio	1	0.0233619	0.0103371	0.0238213	0.122231	TRUE	0.579693	Wald ratio	1	0.0246119	0.0110106	0.025398	0.121745	TRUE	0.0618271	Wald ratio	1	0.0155254	0.00694559	0.025398	0.113498	TRUE	0.181134	Inverse variance weighted	2	-0.0207048	0.0172201	0.229223	0.504579	FALSE	NA	NA	NA	NA	NA	NA	NA	NA	NA	NA	NA	NA	NA	NA	NA	NA	NA
ENSG00000176715	ACSF3	NA	NA	NA	NA	NA	NA	NA	NA	NA	NA	NA	NA	NA	NA	NA	NA	NA	NA	NA	NA	NA	NA	NA	NA	NA	NA	NA	NA	NA	NA	NA	NA	NA	NA	NA	NA	NA	NA	NA	NA	NA	NA	NA	NA	NA	NA	NA	NA	Wald ratio	1	-0.0200638	0.0108679	0.0648699	0.403891	TRUE	NA
ENSG00000176716	OR10AB1P	NA	NA	NA	NA	NA	NA	NA	NA	Wald ratio	1	-0.00189115	0.0122925	0.877731	0.946936	TRUE	NA	NA	NA	NA	NA	NA	NA	NA	NA	NA	NA	NA	NA	NA	NA	NA	NA	Wald ratio	1	0.0172802	0.0267564	0.518387	0.764582	TRUE	NA	NA	NA	NA	NA	NA	NA	NA	NA	Inverse variance weighted	3	0.000331174	0.00373542	0.929354	0.987096	FALSE	NA
ENSG00000176720	BOK	Wald ratio	1	0.0217841	0.0235995	0.355967	0.641104	TRUE	NA	NA	NA	NA	NA	NA	NA	NA	NA	NA	NA	NA	NA	NA	NA	NA	NA	NA	NA	NA	NA	NA	NA	NA	NA	Wald ratio	1	-0.0405102	0.0174655	0.020371	0.108356	TRUE	0.0485028	Wald ratio	1	-0.0292535	0.0106775	0.00614904	0.0433287	TRUE	0.0504054	Wald ratio	1	0.0368349	0.0134447	0.00614904	0.1062	TRUE	0.0117348
ENSG00000176723	ZNF843	Wald ratio	1	-0.0156579	0.0167195	0.349012	0.6342	TRUE	NA	Wald ratio	1	-0.0134336	0.020701	0.51638	0.758503	TRUE	NA	NA	NA	NA	NA	NA	NA	NA	NA	NA	NA	NA	NA	NA	NA	NA	NA	Wald ratio	1	-0.0512913	0.027288	0.0601586	0.222032	TRUE	NA	Wald ratio	1	-0.0252407	0.013131	0.0545778	0.198874	TRUE	NA	Inverse variance weighted	2	-0.0341638	0.026217	0.192535	0.651995	FALSE	NA
ENSG00000176731	C8orf59	Wald ratio	1	-0.0166613	0.017058	0.328696	0.613471	TRUE	NA	NA	NA	NA	NA	NA	NA	NA	NA	NA	NA	NA	NA	NA	NA	NA	NA	NA	NA	NA	NA	NA	NA	NA	NA	NA	NA	NA	NA	NA	NA	NA	NA	NA	NA	NA	NA	NA	NA	NA	NA	Inverse variance weighted	2	0.000719886	0.00504097	0.886443	0.982662	TRUE	NA
ENSG00000176732	PFN4	Wald ratio	1	0.00711603	0.0102787	0.488744	0.743192	TRUE	NA	Wald ratio	1	-0.0106699	0.0120616	0.376364	0.646246	TRUE	NA	NA	NA	NA	NA	NA	NA	NA	NA	NA	NA	NA	NA	NA	NA	NA	NA	Wald ratio	1	0.0157965	0.0100329	0.115379	0.340882	TRUE	NA	Inverse variance weighted	2	-0.0117306	0.00738244	0.112063	0.313198	TRUE	NA	NA	NA	NA	NA	NA	NA	NA	NA
ENSG00000176748	OR52Z1	NA	NA	NA	NA	NA	NA	NA	NA	NA	NA	NA	NA	NA	NA	NA	NA	NA	NA	NA	NA	NA	NA	NA	NA	NA	NA	NA	NA	NA	NA	NA	NA	NA	NA	NA	NA	NA	NA	NA	NA	NA	NA	NA	NA	NA	NA	NA	NA	Inverse variance weighted	3	-0.00208622	0.00309197	0.499852	0.878233	TRUE	NA
ENSG00000176749	CDK5R1	NA	NA	NA	NA	NA	NA	NA	NA	NA	NA	NA	NA	NA	NA	NA	NA	NA	NA	NA	NA	NA	NA	NA	NA	NA	NA	NA	NA	NA	NA	NA	NA	NA	NA	NA	NA	NA	NA	NA	NA	NA	NA	NA	NA	NA	NA	NA	NA	Wald ratio	1	-0.00376015	0.00869535	0.665427	0.935275	TRUE	NA
ENSG00000176752	OR51A1P	NA	NA	NA	NA	NA	NA	NA	NA	NA	NA	NA	NA	NA	NA	NA	NA	NA	NA	NA	NA	NA	NA	NA	NA	NA	NA	NA	NA	NA	NA	NA	NA	NA	NA	NA	NA	NA	NA	NA	NA	NA	NA	NA	NA	NA	NA	NA	NA	Inverse variance weighted	2	-0.00264638	0.00566137	0.640181	0.928966	TRUE	NA
ENSG00000176753	C15orf56	NA	NA	NA	NA	NA	NA	NA	NA	NA	NA	NA	NA	NA	NA	NA	NA	NA	NA	NA	NA	NA	NA	NA	NA	NA	NA	NA	NA	NA	NA	NA	NA	NA	NA	NA	NA	NA	NA	NA	NA	Wald ratio	1	-0.0250706	0.00943251	0.00786304	0.0517034	TRUE	0.0741128	NA	NA	NA	NA	NA	NA	NA	NA
ENSG00000176754	LINC00303	NA	NA	NA	NA	NA	NA	NA	NA	NA	NA	NA	NA	NA	NA	NA	NA	NA	NA	NA	NA	NA	NA	NA	NA	NA	NA	NA	NA	NA	NA	NA	NA	NA	NA	NA	NA	NA	NA	NA	NA	NA	NA	NA	NA	NA	NA	NA	NA	Inverse variance weighted	3	0.00292985	0.00502287	0.559689	0.903696	FALSE	NA
ENSG00000176769	TCERG1L	NA	NA	NA	NA	NA	NA	NA	NA	NA	NA	NA	NA	NA	NA	NA	NA	NA	NA	NA	NA	NA	NA	NA	NA	NA	NA	NA	NA	NA	NA	NA	NA	NA	NA	NA	NA	NA	NA	NA	NA	NA	NA	NA	NA	NA	NA	NA	NA	Inverse variance weighted	3	-0.011345	0.00758853	0.134908	0.567538	TRUE	NA
ENSG00000176771	NCKAP5	NA	NA	NA	NA	NA	NA	NA	NA	NA	NA	NA	NA	NA	NA	NA	NA	NA	NA	NA	NA	NA	NA	NA	NA	NA	NA	NA	NA	NA	NA	NA	NA	Wald ratio	1	0.023963	0.0190817	0.209183	0.479603	TRUE	NA	NA	NA	NA	NA	NA	NA	NA	NA	NA	NA	NA	NA	NA	NA	NA	NA
ENSG00000176783	RUFY1	Wald ratio	1	0.00208217	0.00963005	0.828819	0.934126	TRUE	NA	Wald ratio	1	0.00203747	0.00942332	0.828819	0.928074	TRUE	NA	NA	NA	NA	NA	NA	NA	NA	NA	Wald ratio	1	-0.00231368	0.0107008	0.828819	0.915221	TRUE	NA	Wald ratio	1	0.00262765	0.0121529	0.828819	0.934978	TRUE	NA	NA	NA	NA	NA	NA	NA	NA	NA	NA	NA	NA	NA	NA	NA	NA	NA
ENSG00000176787	OR52E2	NA	NA	NA	NA	NA	NA	NA	NA	NA	NA	NA	NA	NA	NA	NA	NA	NA	NA	NA	NA	NA	NA	NA	NA	NA	NA	NA	NA	NA	NA	NA	NA	NA	NA	NA	NA	NA	NA	NA	NA	NA	NA	NA	NA	NA	NA	NA	NA	Wald ratio	1	-0.00447663	0.00841298	0.59465	0.913143	TRUE	NA
ENSG00000176788	BASP1	NA	NA	NA	NA	NA	NA	NA	NA	Wald ratio	1	0.0115432	0.0341487	0.735342	0.88732	TRUE	NA	NA	NA	NA	NA	NA	NA	NA	NA	NA	NA	NA	NA	NA	NA	NA	NA	Wald ratio	1	0.0119384	0.0185251	0.519287	0.765213	TRUE	NA	NA	NA	NA	NA	NA	NA	NA	NA	Wald ratio	1	0.00844815	0.0166403	0.611669	0.920099	TRUE	NA
ENSG00000176797	DEFB103A	NA	NA	NA	NA	NA	NA	NA	NA	NA	NA	NA	NA	NA	NA	NA	NA	NA	NA	NA	NA	NA	NA	NA	NA	NA	NA	NA	NA	NA	NA	NA	NA	NA	NA	NA	NA	NA	NA	NA	NA	NA	NA	NA	NA	NA	NA	NA	NA	Wald ratio	1	0.00500584	0.0103825	0.629704	0.92602	TRUE	NA
ENSG00000176809	LRRC37A3	Wald ratio	1	0.0122128	0.0158766	0.441756	0.707851	TRUE	NA	NA	NA	NA	NA	NA	NA	NA	NA	NA	NA	NA	NA	NA	NA	NA	NA	NA	NA	NA	NA	NA	NA	NA	NA	Wald ratio	1	0.0148368	0.0148368	0.317311	0.595411	TRUE	NA	Wald ratio	1	-0.0167574	0.0167574	0.317311	0.576563	TRUE	NA	Wald ratio	1	0.0182175	0.0134117	0.174358	0.629621	TRUE	NA
ENSG00000176824		NA	NA	NA	NA	NA	NA	NA	NA	NA	NA	NA	NA	NA	NA	NA	NA	NA	NA	NA	NA	NA	NA	NA	NA	NA	NA	NA	NA	NA	NA	NA	NA	NA	NA	NA	NA	NA	NA	NA	NA	NA	NA	NA	NA	NA	NA	NA	NA	Wald ratio	1	-0.0370819	0.0107751	0.000578624	0.0186672	TRUE	0.0468186
ENSG00000176834	VSIG10	Inverse variance weighted	2	0.00414717	0.0152774	0.786039	0.914012	TRUE	NA	NA	NA	NA	NA	NA	NA	NA	NA	NA	NA	NA	NA	NA	NA	NA	NA	NA	NA	NA	NA	NA	NA	NA	NA	Wald ratio	1	0.0258518	0.0329833	0.433167	0.698729	TRUE	NA	Wald ratio	1	-0.0136469	0.00577367	0.0180966	0.0954787	TRUE	0.107596	Wald ratio	1	-0.0260621	0.0106731	0.0146118	0.181143	TRUE	0.157667
ENSG00000176840	MIR7-3HG	NA	NA	NA	NA	NA	NA	NA	NA	NA	NA	NA	NA	NA	NA	NA	NA	Wald ratio	1	0.0234143	0.0118632	0.0484177	0.190482	TRUE	0.161212	NA	NA	NA	NA	NA	NA	NA	NA	NA	NA	NA	NA	NA	NA	NA	NA	Wald ratio	1	0.0280847	0.0148225	0.0581273	0.206299	TRUE	NA	Wald ratio	1	0.00459999	0.00779998	0.555363	0.901736	TRUE	NA
ENSG00000176842	IRX5	NA	NA	NA	NA	NA	NA	NA	NA	NA	NA	NA	NA	NA	NA	NA	NA	NA	NA	NA	NA	NA	NA	NA	NA	NA	NA	NA	NA	NA	NA	NA	NA	NA	NA	NA	NA	NA	NA	NA	NA	NA	NA	NA	NA	NA	NA	NA	NA	Wald ratio	1	0.01617	0.0150691	0.283244	0.743838	TRUE	NA
ENSG00000176845	METRNL	NA	NA	NA	NA	NA	NA	NA	NA	NA	NA	NA	NA	NA	NA	NA	NA	NA	NA	NA	NA	NA	NA	NA	NA	NA	NA	NA	NA	NA	NA	NA	NA	Inverse variance weighted	2	-0.0320243	0.0195269	0.101004	0.312076	TRUE	NA	Wald ratio	1	0.0185629	0.0118128	0.116083	0.319725	TRUE	NA	NA	NA	NA	NA	NA	NA	NA	NA
ENSG00000176857	GJA1P1	Wald ratio	1	-0.0111484	0.0184525	0.545733	0.779421	TRUE	NA	NA	NA	NA	NA	NA	NA	NA	NA	NA	NA	NA	NA	NA	NA	NA	NA	NA	NA	NA	NA	NA	NA	NA	NA	NA	NA	NA	NA	NA	NA	NA	NA	NA	NA	NA	NA	NA	NA	NA	NA	Wald ratio	1	0.00303099	0.0145169	0.834611	0.97357	TRUE	NA
ENSG00000176868		NA	NA	NA	NA	NA	NA	NA	NA	NA	NA	NA	NA	NA	NA	NA	NA	NA	NA	NA	NA	NA	NA	NA	NA	NA	NA	NA	NA	NA	NA	NA	NA	NA	NA	NA	NA	NA	NA	NA	NA	NA	NA	NA	NA	NA	NA	NA	NA	Wald ratio	1	-0.00921194	0.00732645	0.208626	0.673518	TRUE	NA
ENSG00000176871	WSB2	Wald ratio	1	-0.136181	0.0329944	3.66906e-05	0.000719481	TRUE	0.066976	Wald ratio	1	-0.150931	0.0365683	3.66906e-05	0.000658932	TRUE	0.0634483	NA	NA	NA	NA	NA	NA	NA	NA	NA	NA	NA	NA	NA	NA	NA	NA	Wald ratio	1	-0.152036	0.0368359	3.66906e-05	0.000670285	TRUE	0.0943767	Inverse variance weighted	2	-0.00120537	0.0209436	0.954105	0.977658	FALSE	NA	Wald ratio	1	-0.022655	0.0111871	0.0428566	0.328458	TRUE	0.0356538
ENSG00000176884	GRIN1	NA	NA	NA	NA	NA	NA	NA	NA	NA	NA	NA	NA	NA	NA	NA	NA	NA	NA	NA	NA	NA	NA	NA	NA	NA	NA	NA	NA	NA	NA	NA	NA	NA	NA	NA	NA	NA	NA	NA	NA	NA	NA	NA	NA	NA	NA	NA	NA	Wald ratio	1	0.0458829	0.0144095	0.00145149	0.0384671	TRUE	0.0438219
ENSG00000176887	SOX11	NA	NA	NA	NA	NA	NA	NA	NA	NA	NA	NA	NA	NA	NA	NA	NA	NA	NA	NA	NA	NA	NA	NA	NA	NA	NA	NA	NA	NA	NA	NA	NA	NA	NA	NA	NA	NA	NA	NA	NA	NA	NA	NA	NA	NA	NA	NA	NA	Inverse variance weighted	2	-0.00549007	0.00777506	0.480118	0.870147	TRUE	NA
ENSG00000176890	TYMS	NA	NA	NA	NA	NA	NA	NA	NA	NA	NA	NA	NA	NA	NA	NA	NA	NA	NA	NA	NA	NA	NA	NA	NA	NA	NA	NA	NA	NA	NA	NA	NA	NA	NA	NA	NA	NA	NA	NA	NA	NA	NA	NA	NA	NA	NA	NA	NA	Wald ratio	1	-0.00254392	0.00754404	0.735959	0.952742	TRUE	NA
ENSG00000176894	PXMP2	NA	NA	NA	NA	NA	NA	NA	NA	NA	NA	NA	NA	NA	NA	NA	NA	NA	NA	NA	NA	NA	NA	NA	NA	NA	NA	NA	NA	NA	NA	NA	NA	NA	NA	NA	NA	NA	NA	NA	NA	Wald ratio	1	-0.0187368	0.0261764	0.474121	0.712576	TRUE	NA	NA	NA	NA	NA	NA	NA	NA	NA
ENSG00000176900	OR51T1	NA	NA	NA	NA	NA	NA	NA	NA	NA	NA	NA	NA	NA	NA	NA	NA	NA	NA	NA	NA	NA	NA	NA	NA	NA	NA	NA	NA	NA	NA	NA	NA	NA	NA	NA	NA	NA	NA	NA	NA	NA	NA	NA	NA	NA	NA	NA	NA	Wald ratio	1	0.00301112	0.00399496	0.451011	0.853822	TRUE	NA
ENSG00000176903	PNMA1	Wald ratio	1	0.0135633	0.0195915	0.488744	0.743192	TRUE	NA	NA	NA	NA	NA	NA	NA	NA	NA	Wald ratio	1	0.0400744	0.0231198	0.0830364	0.274182	TRUE	NA	NA	NA	NA	NA	NA	NA	NA	NA	Wald ratio	1	-0.0371847	0.0210175	0.0768554	0.260555	TRUE	NA	NA	NA	NA	NA	NA	NA	NA	NA	NA	NA	NA	NA	NA	NA	NA	NA
ENSG00000176907	C8orf4	NA	NA	NA	NA	NA	NA	NA	NA	NA	NA	NA	NA	NA	NA	NA	NA	NA	NA	NA	NA	NA	NA	NA	NA	NA	NA	NA	NA	NA	NA	NA	NA	NA	NA	NA	NA	NA	NA	NA	NA	Wald ratio	1	0.00947883	0.013812	0.49254	0.727311	TRUE	NA	Wald ratio	1	-0.00102629	0.00618408	0.86819	0.981952	TRUE	NA
ENSG00000176909	MAMSTR	NA	NA	NA	NA	NA	NA	NA	NA	NA	NA	NA	NA	NA	NA	NA	NA	Wald ratio	1	0.0112312	0.00716475	0.116982	0.340907	TRUE	NA	NA	NA	NA	NA	NA	NA	NA	NA	Wald ratio	1	-0.025946	0.0225618	0.250144	0.529058	TRUE	NA	NA	NA	NA	NA	NA	NA	NA	NA	NA	NA	NA	NA	NA	NA	NA	NA
ENSG00000176915	ANKLE2	NA	NA	NA	NA	NA	NA	NA	NA	Wald ratio	1	0.0823219	0.0167765	9.2491e-07	2.61743e-05	TRUE	0.161285	NA	NA	NA	NA	NA	NA	NA	NA	Wald ratio	1	0.0648277	0.0126054	2.70591e-07	8.34589e-06	TRUE	0.0969962	NA	NA	NA	NA	NA	NA	NA	NA	NA	NA	NA	NA	NA	NA	NA	NA	Wald ratio	1	0.0376587	0.00728878	2.38306e-07	2.61179e-05	TRUE	0.984198
ENSG00000176919	C8G	NA	NA	NA	NA	NA	NA	NA	NA	NA	NA	NA	NA	NA	NA	NA	NA	NA	NA	NA	NA	NA	NA	NA	NA	Wald ratio	1	0.0306392	0.014058	0.0292955	0.125907	TRUE	0.126292	NA	NA	NA	NA	NA	NA	NA	NA	Wald ratio	1	-0.00725375	0.0100436	0.470158	0.710048	TRUE	NA	Wald ratio	1	0.00729657	0.00529141	0.167911	0.620329	TRUE	NA
ENSG00000176920	FUT2	NA	NA	NA	NA	NA	NA	NA	NA	NA	NA	NA	NA	NA	NA	NA	NA	NA	NA	NA	NA	NA	NA	NA	NA	NA	NA	NA	NA	NA	NA	NA	NA	NA	NA	NA	NA	NA	NA	NA	NA	NA	NA	NA	NA	NA	NA	NA	NA	Inverse variance weighted	3	0.0116196	0.0119908	0.332523	0.784124	FALSE	NA
ENSG00000176922	OR51S1	NA	NA	NA	NA	NA	NA	NA	NA	NA	NA	NA	NA	NA	NA	NA	NA	NA	NA	NA	NA	NA	NA	NA	NA	NA	NA	NA	NA	NA	NA	NA	NA	NA	NA	NA	NA	NA	NA	NA	NA	NA	NA	NA	NA	NA	NA	NA	NA	Inverse variance weighted	3	0.00793522	0.00609729	0.19311	0.652998	TRUE	NA
ENSG00000176925	OR51F2	NA	NA	NA	NA	NA	NA	NA	NA	NA	NA	NA	NA	NA	NA	NA	NA	NA	NA	NA	NA	NA	NA	NA	NA	NA	NA	NA	NA	NA	NA	NA	NA	NA	NA	NA	NA	NA	NA	NA	NA	NA	NA	NA	NA	NA	NA	NA	NA	Inverse variance weighted	2	-0.00547253	0.00565091	0.332828	0.784602	TRUE	NA
ENSG00000176927	EFCAB5	NA	NA	NA	NA	NA	NA	NA	NA	NA	NA	NA	NA	NA	NA	NA	NA	Wald ratio	1	0.0109875	0.00767054	0.15202	0.398066	TRUE	NA	NA	NA	NA	NA	NA	NA	NA	NA	NA	NA	NA	NA	NA	NA	NA	NA	NA	NA	NA	NA	NA	NA	NA	NA	NA	NA	NA	NA	NA	NA	NA	NA
ENSG00000176928	GCNT4	Wald ratio	1	0.0342728	0.0161892	0.034258	0.155614	TRUE	0.0441254	NA	NA	NA	NA	NA	NA	NA	NA	NA	NA	NA	NA	NA	NA	NA	NA	NA	NA	NA	NA	NA	NA	NA	NA	Wald ratio	1	0.0243907	0.0115212	0.034258	0.15547	TRUE	0.207798	Wald ratio	1	0.0215625	0.0139327	0.121714	0.329092	TRUE	NA	Wald ratio	1	0.0327009	0.0154467	0.034258	0.291753	TRUE	0.046162
ENSG00000176933	TOB2P1	NA	NA	NA	NA	NA	NA	NA	NA	NA	NA	NA	NA	NA	NA	NA	NA	NA	NA	NA	NA	NA	NA	NA	NA	NA	NA	NA	NA	NA	NA	NA	NA	Wald ratio	1	-0.0239412	0.0187774	0.202309	0.470723	TRUE	NA	NA	NA	NA	NA	NA	NA	NA	NA	NA	NA	NA	NA	NA	NA	NA	NA
ENSG00000176945	MUC20	Inverse variance weighted	2	0.00795282	0.0211377	0.706739	0.872429	FALSE	NA	Inverse variance weighted	2	-3.60264e-05	0.0065306	0.995598	1	TRUE	NA	NA	NA	NA	NA	NA	NA	NA	NA	NA	NA	NA	NA	NA	NA	NA	NA	Inverse variance weighted	2	0.0117728	0.0206029	0.567718	0.797531	FALSE	NA	NA	NA	NA	NA	NA	NA	NA	NA	Inverse variance weighted	2	0.0262547	0.00839598	0.00176566	0.0442908	TRUE	0.174501
ENSG00000176946	THAP4	Wald ratio	1	0.0779968	0.0422483	0.0648699	0.238786	TRUE	NA	NA	NA	NA	NA	NA	NA	NA	NA	NA	NA	NA	NA	NA	NA	NA	NA	NA	NA	NA	NA	NA	NA	NA	NA	NA	NA	NA	NA	NA	NA	NA	NA	NA	NA	NA	NA	NA	NA	NA	NA	Wald ratio	1	0.00475484	0.0122412	0.697698	0.944684	TRUE	NA
ENSG00000176951	OR51N1P	NA	NA	NA	NA	NA	NA	NA	NA	NA	NA	NA	NA	NA	NA	NA	NA	NA	NA	NA	NA	NA	NA	NA	NA	NA	NA	NA	NA	NA	NA	NA	NA	NA	NA	NA	NA	NA	NA	NA	NA	NA	NA	NA	NA	NA	NA	NA	NA	Inverse variance weighted	2	0.00315208	0.00788289	0.689257	0.942285	TRUE	NA
ENSG00000176953	NFATC2IP	NA	NA	NA	NA	NA	NA	NA	NA	NA	NA	NA	NA	NA	NA	NA	NA	NA	NA	NA	NA	NA	NA	NA	NA	Wald ratio	1	-0.0547863	0.0126175	1.41124e-05	0.000250154	TRUE	0.0618339	Wald ratio	1	0.101336	0.0425185	0.0171567	0.0956008	TRUE	0.147076	NA	NA	NA	NA	NA	NA	NA	NA	NA	NA	NA	NA	NA	NA	NA	NA
ENSG00000176956	LY6H	NA	NA	NA	NA	NA	NA	NA	NA	Wald ratio	1	0.0312906	0.00921737	0.000686946	0.00767141	TRUE	0.0561758	NA	NA	NA	NA	NA	NA	NA	NA	NA	NA	NA	NA	NA	NA	NA	NA	NA	NA	NA	NA	NA	NA	NA	NA	NA	NA	NA	NA	NA	NA	NA	NA	Wald ratio	1	0.0245697	0.00740992	0.000913846	0.0265593	TRUE	0.0631166
ENSG00000176971	FIBIN	NA	NA	NA	NA	NA	NA	NA	NA	NA	NA	NA	NA	NA	NA	NA	NA	NA	NA	NA	NA	NA	NA	NA	NA	NA	NA	NA	NA	NA	NA	NA	NA	Wald ratio	1	0.0444425	0.0257953	0.0849081	0.279365	TRUE	NA	NA	NA	NA	NA	NA	NA	NA	NA	NA	NA	NA	NA	NA	NA	NA	NA
ENSG00000176973	FAM89B	NA	NA	NA	NA	NA	NA	NA	NA	NA	NA	NA	NA	NA	NA	NA	NA	NA	NA	NA	NA	NA	NA	NA	NA	NA	NA	NA	NA	NA	NA	NA	NA	Wald ratio	1	0.00417578	0.026546	0.875006	0.952286	TRUE	NA	NA	NA	NA	NA	NA	NA	NA	NA	NA	NA	NA	NA	NA	NA	NA	NA
ENSG00000176974	SHMT1	Wald ratio	1	-0.0272556	0.0169789	0.108436	0.329465	TRUE	NA	Wald ratio	1	0.114453	0.0371729	0.00207733	0.0193997	TRUE	0.104227	NA	NA	NA	NA	NA	NA	NA	NA	Wald ratio	1	-0.0163438	0.0100577	0.104163	0.302023	TRUE	NA	NA	NA	NA	NA	NA	NA	NA	NA	Wald ratio	1	-0.0321508	0.00769252	2.92167e-05	0.000526198	TRUE	0.0841531	Wald ratio	1	-0.00926552	0.00501754	0.0648014	0.403891	TRUE	NA
ENSG00000176978	DPP7	NA	NA	NA	NA	NA	NA	NA	NA	Wald ratio	1	-0.0236669	0.0131815	0.0725813	0.253123	TRUE	NA	NA	NA	NA	NA	NA	NA	NA	NA	NA	NA	NA	NA	NA	NA	NA	NA	Wald ratio	1	0.0175346	0.0209441	0.402475	0.676194	TRUE	NA	NA	NA	NA	NA	NA	NA	NA	NA	Wald ratio	1	0.0151827	0.0102775	0.139603	0.576665	TRUE	NA
ENSG00000176984		NA	NA	NA	NA	NA	NA	NA	NA	Wald ratio	1	0.0210482	0.012561	0.0938017	0.294991	TRUE	NA	NA	NA	NA	NA	NA	NA	NA	NA	NA	NA	NA	NA	NA	NA	NA	NA	NA	NA	NA	NA	NA	NA	NA	NA	NA	NA	NA	NA	NA	NA	NA	NA	NA	NA	NA	NA	NA	NA	NA	NA
ENSG00000176986	SEC24C	NA	NA	NA	NA	NA	NA	NA	NA	NA	NA	NA	NA	NA	NA	NA	NA	NA	NA	NA	NA	NA	NA	NA	NA	NA	NA	NA	NA	NA	NA	NA	NA	NA	NA	NA	NA	NA	NA	NA	NA	Wald ratio	1	0.0260497	0.0242963	0.283646	0.543459	TRUE	NA	Wald ratio	1	-0.0438708	0.0100486	1.26627e-05	0.000785692	TRUE	0.322736
ENSG00000176994	SMCR8	NA	NA	NA	NA	NA	NA	NA	NA	NA	NA	NA	NA	NA	NA	NA	NA	NA	NA	NA	NA	NA	NA	NA	NA	Wald ratio	1	-0.0531521	0.011205	2.09964e-06	4.58713e-05	TRUE	0.282906	NA	NA	NA	NA	NA	NA	NA	NA	NA	NA	NA	NA	NA	NA	NA	NA	NA	NA	NA	NA	NA	NA	NA	NA
ENSG00000176998	HCG4	NA	NA	NA	NA	NA	NA	NA	NA	NA	NA	NA	NA	NA	NA	NA	NA	NA	NA	NA	NA	NA	NA	NA	NA	Wald ratio	1	-0.00978823	0.0111125	0.37841	0.634584	TRUE	NA	NA	NA	NA	NA	NA	NA	NA	NA	Wald ratio	1	0.0160742	0.00702091	0.0220518	0.109292	TRUE	0.0534438	Inverse variance weighted	2	-0.0207238	0.00612527	0.000716152	0.0222178	TRUE	0.0427217
ENSG00000177000	MTHFR	Wald ratio	1	-0.0168687	0.0117223	0.150144	0.39937	TRUE	NA	Wald ratio	1	-0.069884	0.0394506	0.0764895	0.261774	TRUE	NA	NA	NA	NA	NA	NA	NA	NA	NA	NA	NA	NA	NA	NA	NA	NA	NA	NA	NA	NA	NA	NA	NA	NA	NA	Wald ratio	1	0.0167368	0.0116307	0.150144	0.375748	TRUE	NA	NA	NA	NA	NA	NA	NA	NA	NA
ENSG00000177025	C19orf18	NA	NA	NA	NA	NA	NA	NA	NA	Wald ratio	1	-0.00676351	0.00960419	0.481292	0.733674	TRUE	NA	Wald ratio	1	-0.0265539	0.0139543	0.0570519	0.215748	TRUE	NA	Wald ratio	1	0.00564047	0.0116335	0.627784	0.809098	TRUE	NA	Inverse variance weighted	2	0.0149168	0.0299821	0.61882	0.829356	FALSE	NA	Wald ratio	1	-0.00772544	0.0137805	0.575066	0.778229	TRUE	NA	Wald ratio	1	-0.00799603	0.0112285	0.47639	0.868276	TRUE	NA
ENSG00000177030	DEAF1	NA	NA	NA	NA	NA	NA	NA	NA	NA	NA	NA	NA	NA	NA	NA	NA	Wald ratio	1	-0.00264361	0.0233519	0.909866	0.96395	TRUE	NA	NA	NA	NA	NA	NA	NA	NA	NA	Wald ratio	1	-0.0236525	0.0218786	0.279661	0.564245	TRUE	NA	Wald ratio	1	-0.00189666	0.00539817	0.725325	0.872296	TRUE	NA	NA	NA	NA	NA	NA	NA	NA	NA
ENSG00000177034	MTX3	NA	NA	NA	NA	NA	NA	NA	NA	Wald ratio	1	-0.0439025	0.0340822	0.197699	0.456854	TRUE	NA	NA	NA	NA	NA	NA	NA	NA	NA	NA	NA	NA	NA	NA	NA	NA	NA	NA	NA	NA	NA	NA	NA	NA	NA	NA	NA	NA	NA	NA	NA	NA	NA	Wald ratio	1	-0.00899203	0.0125888	0.475051	0.868276	TRUE	NA
ENSG00000177042	TMEM80	Wald ratio	1	0.00302326	0.00559303	0.588824	0.808569	TRUE	NA	Wald ratio	1	0.00345035	0.00638314	0.588824	0.805845	TRUE	NA	NA	NA	NA	NA	NA	NA	NA	NA	Wald ratio	1	-0.0106241	0.0115347	0.357023	0.61714	TRUE	NA	Wald ratio	1	0.00344749	0.00579805	0.552114	0.785636	TRUE	NA	Wald ratio	1	-0.0107646	0.0147629	0.4659	0.707842	TRUE	NA	Wald ratio	1	0.00364958	0.00613794	0.552114	0.900194	TRUE	NA
ENSG00000177045	SIX5	NA	NA	NA	NA	NA	NA	NA	NA	Wald ratio	1	-0.282033	0.0339703	1.02093e-16	2.11871e-14	TRUE	0.124462	NA	NA	NA	NA	NA	NA	NA	NA	NA	NA	NA	NA	NA	NA	NA	NA	NA	NA	NA	NA	NA	NA	NA	NA	NA	NA	NA	NA	NA	NA	NA	NA	NA	NA	NA	NA	NA	NA	NA	NA
ENSG00000177047	IFNW1	NA	NA	NA	NA	NA	NA	NA	NA	NA	NA	NA	NA	NA	NA	NA	NA	NA	NA	NA	NA	NA	NA	NA	NA	NA	NA	NA	NA	NA	NA	NA	NA	NA	NA	NA	NA	NA	NA	NA	NA	NA	NA	NA	NA	NA	NA	NA	NA	Wald ratio	1	-0.00390896	0.0112225	0.727604	0.951718	TRUE	NA
ENSG00000177054	ZDHHC13	NA	NA	NA	NA	NA	NA	NA	NA	NA	NA	NA	NA	NA	NA	NA	NA	NA	NA	NA	NA	NA	NA	NA	NA	NA	NA	NA	NA	NA	NA	NA	NA	NA	NA	NA	NA	NA	NA	NA	NA	NA	NA	NA	NA	NA	NA	NA	NA	Wald ratio	1	0.00529594	0.0105919	0.617075	0.921018	TRUE	NA
ENSG00000177058	SLC38A9	Wald ratio	1	0.0684817	0.0222705	0.00210503	0.0200448	TRUE	0.0697	NA	NA	NA	NA	NA	NA	NA	NA	NA	NA	NA	NA	NA	NA	NA	NA	NA	NA	NA	NA	NA	NA	NA	NA	NA	NA	NA	NA	NA	NA	NA	NA	NA	NA	NA	NA	NA	NA	NA	NA	Wald ratio	1	-0.00888136	0.0125312	0.478487	0.869417	TRUE	NA
ENSG00000177076	ACER2	NA	NA	NA	NA	NA	NA	NA	NA	NA	NA	NA	NA	NA	NA	NA	NA	NA	NA	NA	NA	NA	NA	NA	NA	NA	NA	NA	NA	NA	NA	NA	NA	NA	NA	NA	NA	NA	NA	NA	NA	NA	NA	NA	NA	NA	NA	NA	NA	Wald ratio	1	-0.0013342	0.0131514	0.919194	0.985744	TRUE	NA
ENSG00000177082	WDR73	Wald ratio	1	0.0423316	0.0135322	0.00175877	0.0175819	TRUE	0.0269746	Wald ratio	1	0.025938	0.0105767	0.0141914	0.0844814	TRUE	0.0415933	NA	NA	NA	NA	NA	NA	NA	NA	NA	NA	NA	NA	NA	NA	NA	NA	Wald ratio	1	0.0394132	0.0171189	0.0213168	0.111683	TRUE	0.0295115	NA	NA	NA	NA	NA	NA	NA	NA	NA	NA	NA	NA	NA	NA	NA	NA
ENSG00000177084	POLE	Inverse variance weighted	2	0.0017607	0.0217989	0.935625	0.974127	TRUE	NA	Wald ratio	1	0.0300954	0.0243325	0.216146	0.481297	TRUE	NA	NA	NA	NA	NA	NA	NA	NA	NA	NA	NA	NA	NA	NA	NA	NA	NA	Wald ratio	1	0.0299827	0.0330579	0.364419	0.643269	TRUE	NA	NA	NA	NA	NA	NA	NA	NA	NA	NA	NA	NA	NA	NA	NA	NA	NA
ENSG00000177096	FAM109B	Wald ratio	1	-0.00514537	0.0298431	0.863112	0.94663	TRUE	NA	NA	NA	NA	NA	NA	NA	NA	NA	NA	NA	NA	NA	NA	NA	NA	NA	NA	NA	NA	NA	NA	NA	NA	NA	NA	NA	NA	NA	NA	NA	NA	NA	Wald ratio	1	0.0237407	0.0124639	0.056811	0.204635	TRUE	NA	Wald ratio	1	0.0533013	0.0180702	0.00318098	0.0667856	TRUE	0.0510524
ENSG00000177098	SCN4B	NA	NA	NA	NA	NA	NA	NA	NA	NA	NA	NA	NA	NA	NA	NA	NA	Wald ratio	1	0.00913047	0.0105139	0.385164	0.653968	TRUE	NA	NA	NA	NA	NA	NA	NA	NA	NA	Wald ratio	1	0.0195838	0.0213118	0.358138	0.637397	TRUE	NA	NA	NA	NA	NA	NA	NA	NA	NA	Wald ratio	1	0.00722003	0.0133571	0.588824	0.911636	TRUE	NA
ENSG00000177103	DSCAML1	Wald ratio	1	-0.0201131	0.0201131	0.317311	0.599663	TRUE	NA	Inverse variance weighted	2	-0.0122346	0.019574	0.531944	0.769776	TRUE	NA	NA	NA	NA	NA	NA	NA	NA	NA	NA	NA	NA	NA	NA	NA	NA	NA	Wald ratio	1	-0.01005	0.0195711	0.607592	0.824926	TRUE	NA	Wald ratio	1	0.00354083	0.00689529	0.607592	0.804238	TRUE	NA	NA	NA	NA	NA	NA	NA	NA	NA
ENSG00000177106	EPS8L2	NA	NA	NA	NA	NA	NA	NA	NA	NA	NA	NA	NA	NA	NA	NA	NA	NA	NA	NA	NA	NA	NA	NA	NA	Wald ratio	1	-0.00430273	0.00936477	0.645904	0.818371	TRUE	NA	Inverse variance weighted	2	-0.0217739	0.0270726	0.421236	0.691841	TRUE	NA	NA	NA	NA	NA	NA	NA	NA	NA	NA	NA	NA	NA	NA	NA	NA	NA
ENSG00000177108	ZDHHC22	NA	NA	NA	NA	NA	NA	NA	NA	NA	NA	NA	NA	NA	NA	NA	NA	NA	NA	NA	NA	NA	NA	NA	NA	NA	NA	NA	NA	NA	NA	NA	NA	Wald ratio	1	-0.00428637	0.00924955	0.643067	0.846397	TRUE	NA	NA	NA	NA	NA	NA	NA	NA	NA	Wald ratio	1	-0.01504	0.0125443	0.230546	0.699499	TRUE	NA
ENSG00000177112	MRVI1-AS1	Wald ratio	1	0.0139057	0.0120173	0.247214	0.52843	TRUE	NA	NA	NA	NA	NA	NA	NA	NA	NA	NA	NA	NA	NA	NA	NA	NA	NA	NA	NA	NA	NA	NA	NA	NA	NA	NA	NA	NA	NA	NA	NA	NA	NA	NA	NA	NA	NA	NA	NA	NA	NA	Wald ratio	1	0.0129964	0.0143542	0.365251	0.803394	TRUE	NA
ENSG00000177119	ANO6	NA	NA	NA	NA	NA	NA	NA	NA	NA	NA	NA	NA	NA	NA	NA	NA	NA	NA	NA	NA	NA	NA	NA	NA	NA	NA	NA	NA	NA	NA	NA	NA	Wald ratio	1	0.041233	0.0282523	0.144439	0.390853	TRUE	NA	Wald ratio	1	0.0101737	0.0225729	0.652203	0.831619	TRUE	NA	NA	NA	NA	NA	NA	NA	NA	NA
ENSG00000177125	ZBTB34	NA	NA	NA	NA	NA	NA	NA	NA	NA	NA	NA	NA	NA	NA	NA	NA	NA	NA	NA	NA	NA	NA	NA	NA	NA	NA	NA	NA	NA	NA	NA	NA	NA	NA	NA	NA	NA	NA	NA	NA	NA	NA	NA	NA	NA	NA	NA	NA	Wald ratio	1	0.000214683	0.0167453	0.989771	0.997662	TRUE	NA
ENSG00000177143	CETN1	NA	NA	NA	NA	NA	NA	NA	NA	NA	NA	NA	NA	NA	NA	NA	NA	NA	NA	NA	NA	NA	NA	NA	NA	NA	NA	NA	NA	NA	NA	NA	NA	NA	NA	NA	NA	NA	NA	NA	NA	NA	NA	NA	NA	NA	NA	NA	NA	Inverse variance weighted	2	-0.00232805	0.00510477	0.648352	0.931073	TRUE	NA
ENSG00000177150	FAM210A	Wald ratio	1	0.0467577	0.0262416	0.0747789	0.260085	TRUE	NA	NA	NA	NA	NA	NA	NA	NA	NA	NA	NA	NA	NA	NA	NA	NA	NA	NA	NA	NA	NA	NA	NA	NA	NA	Wald ratio	1	-0.0377876	0.0397765	0.342112	0.623451	TRUE	NA	NA	NA	NA	NA	NA	NA	NA	NA	NA	NA	NA	NA	NA	NA	NA	NA
ENSG00000177156	TALDO1	NA	NA	NA	NA	NA	NA	NA	NA	NA	NA	NA	NA	NA	NA	NA	NA	NA	NA	NA	NA	NA	NA	NA	NA	NA	NA	NA	NA	NA	NA	NA	NA	Wald ratio	1	0.0238611	0.036759	0.516259	0.763022	TRUE	NA	NA	NA	NA	NA	NA	NA	NA	NA	Wald ratio	1	-0.00224986	0.0107571	0.834331	0.973412	TRUE	NA
ENSG00000177169	ULK1	NA	NA	NA	NA	NA	NA	NA	NA	NA	NA	NA	NA	NA	NA	NA	NA	NA	NA	NA	NA	NA	NA	NA	NA	NA	NA	NA	NA	NA	NA	NA	NA	NA	NA	NA	NA	NA	NA	NA	NA	NA	NA	NA	NA	NA	NA	NA	NA	Wald ratio	1	0.00895532	0.0138872	0.519018	0.889379	TRUE	NA
ENSG00000177173	NAP1L4P1	NA	NA	NA	NA	NA	NA	NA	NA	NA	NA	NA	NA	NA	NA	NA	NA	NA	NA	NA	NA	NA	NA	NA	NA	NA	NA	NA	NA	NA	NA	NA	NA	NA	NA	NA	NA	NA	NA	NA	NA	NA	NA	NA	NA	NA	NA	NA	NA	Wald ratio	1	0.0586198	0.0131451	8.21666e-06	0.00055061	TRUE	0.934203
ENSG00000177181	RIMKLA	Wald ratio	1	-0.00496065	0.0112154	0.658267	0.846999	TRUE	NA	NA	NA	NA	NA	NA	NA	NA	NA	NA	NA	NA	NA	NA	NA	NA	NA	NA	NA	NA	NA	NA	NA	NA	NA	Inverse variance weighted	2	0.00306648	0.0209965	0.883884	0.956039	FALSE	NA	NA	NA	NA	NA	NA	NA	NA	NA	NA	NA	NA	NA	NA	NA	NA	NA
ENSG00000177191	B3GNT8	Wald ratio	1	-0.0242678	0.0230233	0.291858	0.581442	TRUE	NA	NA	NA	NA	NA	NA	NA	NA	NA	NA	NA	NA	NA	NA	NA	NA	NA	NA	NA	NA	NA	NA	NA	NA	NA	NA	NA	NA	NA	NA	NA	NA	NA	Wald ratio	1	-0.0571989	0.015253	0.000176835	0.0024921	TRUE	0.549448	Wald ratio	1	-0.00638065	0.0108194	0.555363	0.901736	TRUE	NA
ENSG00000177192	PUS1	NA	NA	NA	NA	NA	NA	NA	NA	Wald ratio	1	0.0659533	0.0408517	0.106428	0.319071	TRUE	NA	NA	NA	NA	NA	NA	NA	NA	NA	NA	NA	NA	NA	NA	NA	NA	NA	NA	NA	NA	NA	NA	NA	NA	NA	NA	NA	NA	NA	NA	NA	NA	NA	NA	NA	NA	NA	NA	NA	NA	NA
ENSG00000177197	PCNPP5	NA	NA	NA	NA	NA	NA	NA	NA	NA	NA	NA	NA	NA	NA	NA	NA	NA	NA	NA	NA	NA	NA	NA	NA	NA	NA	NA	NA	NA	NA	NA	NA	NA	NA	NA	NA	NA	NA	NA	NA	NA	NA	NA	NA	NA	NA	NA	NA	Wald ratio	1	-0.00194526	0.00755484	0.796804	0.966151	TRUE	NA
ENSG00000177200	CHD9	Wald ratio	1	-0.0913257	0.0332094	0.00595953	0.0448203	TRUE	0.093683	NA	NA	NA	NA	NA	NA	NA	NA	NA	NA	NA	NA	NA	NA	NA	NA	NA	NA	NA	NA	NA	NA	NA	NA	NA	NA	NA	NA	NA	NA	NA	NA	NA	NA	NA	NA	NA	NA	NA	NA	Inverse variance weighted	2	-0.00518267	0.0178432	0.771467	0.962207	FALSE	NA
ENSG00000177202	SPACA4	NA	NA	NA	NA	NA	NA	NA	NA	NA	NA	NA	NA	NA	NA	NA	NA	NA	NA	NA	NA	NA	NA	NA	NA	NA	NA	NA	NA	NA	NA	NA	NA	NA	NA	NA	NA	NA	NA	NA	NA	NA	NA	NA	NA	NA	NA	NA	NA	Wald ratio	1	0.0108487	0.0125439	0.387113	0.817223	TRUE	NA
ENSG00000177212	OR2T33	NA	NA	NA	NA	NA	NA	NA	NA	NA	NA	NA	NA	NA	NA	NA	NA	NA	NA	NA	NA	NA	NA	NA	NA	NA	NA	NA	NA	NA	NA	NA	NA	NA	NA	NA	NA	NA	NA	NA	NA	NA	NA	NA	NA	NA	NA	NA	NA	Wald ratio	1	0.0190593	0.00795279	0.0165502	0.196044	TRUE	0.00529517
ENSG00000177225	PDDC1	NA	NA	NA	NA	NA	NA	NA	NA	NA	NA	NA	NA	NA	NA	NA	NA	NA	NA	NA	NA	NA	NA	NA	NA	NA	NA	NA	NA	NA	NA	NA	NA	NA	NA	NA	NA	NA	NA	NA	NA	NA	NA	NA	NA	NA	NA	NA	NA	Wald ratio	1	-0.00473479	0.0142044	0.738883	0.952964	TRUE	NA
ENSG00000177238	TRIM72	NA	NA	NA	NA	NA	NA	NA	NA	NA	NA	NA	NA	NA	NA	NA	NA	NA	NA	NA	NA	NA	NA	NA	NA	NA	NA	NA	NA	NA	NA	NA	NA	NA	NA	NA	NA	NA	NA	NA	NA	NA	NA	NA	NA	NA	NA	NA	NA	Inverse variance weighted	2	-0.00357567	0.00559145	0.522506	0.89052	TRUE	NA
ENSG00000177239	MAN1B1	Wald ratio	1	0.0538992	0.0165844	0.00115405	0.0127638	TRUE	0.200524	Wald ratio	1	-0.0262654	0.0235294	0.264303	0.541433	TRUE	NA	NA	NA	NA	NA	NA	NA	NA	NA	Wald ratio	1	-0.0180047	0.0121878	0.139603	0.359823	TRUE	NA	Wald ratio	1	-0.0575479	0.0173982	0.000940681	0.010182	TRUE	0.0519181	Wald ratio	1	0.0645503	0.018787	0.000590595	0.00663389	TRUE	0.0591357	NA	NA	NA	NA	NA	NA	NA	NA
ENSG00000177243	DEFB103B	NA	NA	NA	NA	NA	NA	NA	NA	NA	NA	NA	NA	NA	NA	NA	NA	NA	NA	NA	NA	NA	NA	NA	NA	NA	NA	NA	NA	NA	NA	NA	NA	NA	NA	NA	NA	NA	NA	NA	NA	NA	NA	NA	NA	NA	NA	NA	NA	Wald ratio	1	0.00220713	0.00355347	0.534522	0.89471	TRUE	NA
ENSG00000177257	DEFB4B	NA	NA	NA	NA	NA	NA	NA	NA	NA	NA	NA	NA	NA	NA	NA	NA	NA	NA	NA	NA	NA	NA	NA	NA	NA	NA	NA	NA	NA	NA	NA	NA	NA	NA	NA	NA	NA	NA	NA	NA	NA	NA	NA	NA	NA	NA	NA	NA	Wald ratio	1	0.00320707	0.00602647	0.594613	0.913143	TRUE	NA
ENSG00000177283	FZD8	Inverse variance weighted	2	-0.0319294	0.0289361	0.269834	0.55584	FALSE	NA	NA	NA	NA	NA	NA	NA	NA	NA	NA	NA	NA	NA	NA	NA	NA	NA	NA	NA	NA	NA	NA	NA	NA	NA	NA	NA	NA	NA	NA	NA	NA	NA	NA	NA	NA	NA	NA	NA	NA	NA	Wald ratio	1	0.0292777	0.0138995	0.0351711	0.295846	TRUE	0.00789396
ENSG00000177291	GJD4	NA	NA	NA	NA	NA	NA	NA	NA	NA	NA	NA	NA	NA	NA	NA	NA	NA	NA	NA	NA	NA	NA	NA	NA	NA	NA	NA	NA	NA	NA	NA	NA	NA	NA	NA	NA	NA	NA	NA	NA	NA	NA	NA	NA	NA	NA	NA	NA	Wald ratio	1	0.00256072	0.00975045	0.792839	0.96558	TRUE	NA
ENSG00000177294	FBXO39	NA	NA	NA	NA	NA	NA	NA	NA	NA	NA	NA	NA	NA	NA	NA	NA	NA	NA	NA	NA	NA	NA	NA	NA	NA	NA	NA	NA	NA	NA	NA	NA	NA	NA	NA	NA	NA	NA	NA	NA	NA	NA	NA	NA	NA	NA	NA	NA	Wald ratio	1	0.000936174	0.0115461	0.935377	0.987589	TRUE	NA
ENSG00000177301	KCNA2	NA	NA	NA	NA	NA	NA	NA	NA	NA	NA	NA	NA	NA	NA	NA	NA	NA	NA	NA	NA	NA	NA	NA	NA	NA	NA	NA	NA	NA	NA	NA	NA	Wald ratio	1	-0.00718227	0.0215468	0.738883	0.900019	TRUE	NA	NA	NA	NA	NA	NA	NA	NA	NA	Inverse variance weighted	2	-0.00115491	0.00439841	0.792878	0.96558	TRUE	NA
ENSG00000177302	TOP3A	NA	NA	NA	NA	NA	NA	NA	NA	Wald ratio	1	-0.0208825	0.0194256	0.282375	0.560176	TRUE	NA	Wald ratio	1	0.0164469	0.0112532	0.143868	0.3858	TRUE	NA	NA	NA	NA	NA	NA	NA	NA	NA	Wald ratio	1	-0.0299759	0.0114341	0.00875125	0.058344	TRUE	0.195117	Wald ratio	1	0.0208185	0.011068	0.0599784	0.210479	TRUE	NA	NA	NA	NA	NA	NA	NA	NA	NA
ENSG00000177303	CASKIN2	NA	NA	NA	NA	NA	NA	NA	NA	Wald ratio	1	0.0903627	0.0327983	0.00586738	0.0434442	TRUE	0.0326432	NA	NA	NA	NA	NA	NA	NA	NA	NA	NA	NA	NA	NA	NA	NA	NA	NA	NA	NA	NA	NA	NA	NA	NA	NA	NA	NA	NA	NA	NA	NA	NA	NA	NA	NA	NA	NA	NA	NA	NA
ENSG00000177311	ZBTB38	Wald ratio	1	-0.0534955	0.0226775	0.0183255	0.101633	TRUE	0.996146	Wald ratio	1	-0.0507705	0.0206255	0.0138343	0.0832842	TRUE	0.988415	NA	NA	NA	NA	NA	NA	NA	NA	NA	NA	NA	NA	NA	NA	NA	NA	Wald ratio	1	0.198218	0.0313421	2.54343e-10	1.83456e-08	TRUE	0.952696	NA	NA	NA	NA	NA	NA	NA	NA	NA	NA	NA	NA	NA	NA	NA	NA
ENSG00000177335	C8orf31	Wald ratio	1	0.000278816	0.0172866	0.987131	0.993243	TRUE	NA	NA	NA	NA	NA	NA	NA	NA	NA	NA	NA	NA	NA	NA	NA	NA	NA	NA	NA	NA	NA	NA	NA	NA	NA	NA	NA	NA	NA	NA	NA	NA	NA	NA	NA	NA	NA	NA	NA	NA	NA	Wald ratio	1	-0.00163679	0.0106391	0.877731	0.981984	TRUE	NA
ENSG00000177337	DLGAP1-AS1	Wald ratio	1	-0.0133829	0.0141063	0.342764	0.628445	TRUE	NA	Wald ratio	1	-0.0138249	0.0145722	0.342764	0.616037	TRUE	NA	NA	NA	NA	NA	NA	NA	NA	NA	NA	NA	NA	NA	NA	NA	NA	NA	Wald ratio	1	-0.02636	0.0277849	0.342764	0.623451	TRUE	NA	NA	NA	NA	NA	NA	NA	NA	NA	Inverse variance weighted	3	0.0055824	0.00604901	0.356079	0.79774	TRUE	NA
ENSG00000177338	LINC00469	NA	NA	NA	NA	NA	NA	NA	NA	NA	NA	NA	NA	NA	NA	NA	NA	NA	NA	NA	NA	NA	NA	NA	NA	NA	NA	NA	NA	NA	NA	NA	NA	NA	NA	NA	NA	NA	NA	NA	NA	NA	NA	NA	NA	NA	NA	NA	NA	Inverse variance weighted	2	0.000709155	0.00719324	0.921467	0.985744	TRUE	NA
ENSG00000177350	RPL13AP3	NA	NA	NA	NA	NA	NA	NA	NA	NA	NA	NA	NA	NA	NA	NA	NA	NA	NA	NA	NA	NA	NA	NA	NA	NA	NA	NA	NA	NA	NA	NA	NA	NA	NA	NA	NA	NA	NA	NA	NA	NA	NA	NA	NA	NA	NA	NA	NA	Wald ratio	1	-0.00356677	0.00578609	0.537605	0.896111	TRUE	NA
ENSG00000177352	CCDC71	Wald ratio	1	-0.0166464	0.0357898	0.641848	0.839657	TRUE	NA	NA	NA	NA	NA	NA	NA	NA	NA	NA	NA	NA	NA	NA	NA	NA	NA	NA	NA	NA	NA	NA	NA	NA	NA	NA	NA	NA	NA	NA	NA	NA	NA	NA	NA	NA	NA	NA	NA	NA	NA	NA	NA	NA	NA	NA	NA	NA	NA
ENSG00000177354	C10orf71	NA	NA	NA	NA	NA	NA	NA	NA	NA	NA	NA	NA	NA	NA	NA	NA	NA	NA	NA	NA	NA	NA	NA	NA	NA	NA	NA	NA	NA	NA	NA	NA	NA	NA	NA	NA	NA	NA	NA	NA	Wald ratio	1	0.00129496	0.0140826	0.926735	0.96355	TRUE	NA	NA	NA	NA	NA	NA	NA	NA	NA
ENSG00000177359		Wald ratio	1	-0.0682207	0.0186056	0.000245733	0.00354336	TRUE	0.0759911	NA	NA	NA	NA	NA	NA	NA	NA	NA	NA	NA	NA	NA	NA	NA	NA	NA	NA	NA	NA	NA	NA	NA	NA	Wald ratio	1	-0.0190184	0.00996204	0.0562504	0.213252	TRUE	NA	NA	NA	NA	NA	NA	NA	NA	NA	Inverse variance weighted	2	-0.0337909	0.0378729	0.372275	0.807493	FALSE	NA
ENSG00000177369		NA	NA	NA	NA	NA	NA	NA	NA	NA	NA	NA	NA	NA	NA	NA	NA	NA	NA	NA	NA	NA	NA	NA	NA	NA	NA	NA	NA	NA	NA	NA	NA	NA	NA	NA	NA	NA	NA	NA	NA	NA	NA	NA	NA	NA	NA	NA	NA	Inverse variance weighted	2	0.00417569	0.0192413	0.828195	0.971712	FALSE	NA
ENSG00000177370	TIMM22	Wald ratio	1	0.0233104	0.0221449	0.29251	0.581442	TRUE	NA	NA	NA	NA	NA	NA	NA	NA	NA	NA	NA	NA	NA	NA	NA	NA	NA	NA	NA	NA	NA	NA	NA	NA	NA	Wald ratio	1	0.00834528	0.00988257	0.398421	0.673044	TRUE	NA	NA	NA	NA	NA	NA	NA	NA	NA	Wald ratio	1	0.0104793	0.0107174	0.328184	0.78172	TRUE	NA
ENSG00000177374	HIC1	NA	NA	NA	NA	NA	NA	NA	NA	NA	NA	NA	NA	NA	NA	NA	NA	NA	NA	NA	NA	NA	NA	NA	NA	NA	NA	NA	NA	NA	NA	NA	NA	NA	NA	NA	NA	NA	NA	NA	NA	NA	NA	NA	NA	NA	NA	NA	NA	Wald ratio	1	-0.0352086	0.0110572	0.00145149	0.0384671	TRUE	0.0416895
ENSG00000177380	PPFIA3	Wald ratio	1	0.00186042	0.017674	0.916167	0.966987	TRUE	NA	NA	NA	NA	NA	NA	NA	NA	NA	NA	NA	NA	NA	NA	NA	NA	NA	NA	NA	NA	NA	NA	NA	NA	NA	NA	NA	NA	NA	NA	NA	NA	NA	NA	NA	NA	NA	NA	NA	NA	NA	Wald ratio	1	0.000217259	0.00825584	0.979005	0.996016	TRUE	NA
ENSG00000177383	MAGEF1	Wald ratio	1	-0.0345388	0.0186696	0.0643135	0.237559	TRUE	NA	NA	NA	NA	NA	NA	NA	NA	NA	Wald ratio	1	0.0272476	0.0190733	0.153127	0.400315	TRUE	NA	NA	NA	NA	NA	NA	NA	NA	NA	Wald ratio	1	0.0298232	0.0163034	0.0673594	0.240237	TRUE	NA	NA	NA	NA	NA	NA	NA	NA	NA	NA	NA	NA	NA	NA	NA	NA	NA
ENSG00000177400	OR7E8P	NA	NA	NA	NA	NA	NA	NA	NA	NA	NA	NA	NA	NA	NA	NA	NA	NA	NA	NA	NA	NA	NA	NA	NA	NA	NA	NA	NA	NA	NA	NA	NA	NA	NA	NA	NA	NA	NA	NA	NA	NA	NA	NA	NA	NA	NA	NA	NA	Inverse variance weighted	2	0.00928963	0.00590455	0.11565	0.529051	TRUE	NA
ENSG00000177406		Wald ratio	1	0.0140473	0.0070946	0.0477035	0.195231	TRUE	0.172034	Wald ratio	1	0.0139765	0.00705882	0.0477035	0.194432	TRUE	0.0687305	Wald ratio	1	-0.0101712	0.00513697	0.0477035	0.189522	TRUE	0.2064	Wald ratio	1	-0.0200993	0.0101512	0.0477035	0.180379	TRUE	0.0666011	Inverse variance weighted	2	0.00936488	0.00512922	0.0678816	0.241584	TRUE	NA	Wald ratio	1	-0.0106023	0.00535469	0.0477035	0.183792	TRUE	0.061393	Wald ratio	1	0.00982159	0.0049604	0.0477035	0.348114	TRUE	0.0603201
ENSG00000177409	SAMD9L	Wald ratio	1	-0.0009008	0.0158541	0.95469	0.982144	TRUE	NA	NA	NA	NA	NA	NA	NA	NA	NA	NA	NA	NA	NA	NA	NA	NA	NA	NA	NA	NA	NA	NA	NA	NA	NA	Wald ratio	1	-0.000491425	0.0137599	0.97151	0.992627	TRUE	NA	NA	NA	NA	NA	NA	NA	NA	NA	Inverse variance weighted	2	0.00582779	0.00845434	0.490618	0.874542	TRUE	NA
ENSG00000177410	ZFAS1	Wald ratio	1	0.041594	0.0364532	0.253859	0.538314	TRUE	NA	Wald ratio	1	0.0153789	0.0243499	0.527662	0.76666	TRUE	NA	NA	NA	NA	NA	NA	NA	NA	NA	NA	NA	NA	NA	NA	NA	NA	NA	Wald ratio	1	-0.0137368	0.0418347	0.742641	0.903282	TRUE	NA	NA	NA	NA	NA	NA	NA	NA	NA	Inverse variance weighted	2	-0.0173881	0.00720222	0.0157669	0.190912	TRUE	0.035273
ENSG00000177414	UBE2U	NA	NA	NA	NA	NA	NA	NA	NA	NA	NA	NA	NA	NA	NA	NA	NA	NA	NA	NA	NA	NA	NA	NA	NA	NA	NA	NA	NA	NA	NA	NA	NA	NA	NA	NA	NA	NA	NA	NA	NA	Wald ratio	1	-0.000350591	0.00341826	0.918309	0.959484	TRUE	NA	Inverse variance weighted	2	-0.00182565	0.00579277	0.75264	0.958158	TRUE	NA
ENSG00000177418		NA	NA	NA	NA	NA	NA	NA	NA	NA	NA	NA	NA	NA	NA	NA	NA	NA	NA	NA	NA	NA	NA	NA	NA	NA	NA	NA	NA	NA	NA	NA	NA	NA	NA	NA	NA	NA	NA	NA	NA	NA	NA	NA	NA	NA	NA	NA	NA	Wald ratio	1	-0.0146999	0.0114255	0.198239	0.659638	TRUE	NA
ENSG00000177425	PAWR	NA	NA	NA	NA	NA	NA	NA	NA	NA	NA	NA	NA	NA	NA	NA	NA	NA	NA	NA	NA	NA	NA	NA	NA	NA	NA	NA	NA	NA	NA	NA	NA	NA	NA	NA	NA	NA	NA	NA	NA	Wald ratio	1	0.0223819	0.016149	0.165758	0.39652	TRUE	NA	NA	NA	NA	NA	NA	NA	NA	NA
ENSG00000177426	TGIF1	NA	NA	NA	NA	NA	NA	NA	NA	NA	NA	NA	NA	NA	NA	NA	NA	NA	NA	NA	NA	NA	NA	NA	NA	NA	NA	NA	NA	NA	NA	NA	NA	NA	NA	NA	NA	NA	NA	NA	NA	NA	NA	NA	NA	NA	NA	NA	NA	Inverse variance weighted	2	0.00527317	0.0102121	0.605599	0.918041	TRUE	NA
ENSG00000177427	MIEF2	Wald ratio	1	-0.114157	0.0355572	0.00132492	0.014132	TRUE	0.947017	NA	NA	NA	NA	NA	NA	NA	NA	NA	NA	NA	NA	NA	NA	NA	NA	NA	NA	NA	NA	NA	NA	NA	NA	NA	NA	NA	NA	NA	NA	NA	NA	NA	NA	NA	NA	NA	NA	NA	NA	NA	NA	NA	NA	NA	NA	NA	NA
ENSG00000177432	NAP1L5	Inverse variance weighted	2	-0.0447625	0.0175856	0.0109152	0.0696846	TRUE	0.0482359	Wald ratio	1	-0.0566853	0.0155139	0.000258341	0.0034404	TRUE	0.0561173	NA	NA	NA	NA	NA	NA	NA	NA	NA	NA	NA	NA	NA	NA	NA	NA	NA	NA	NA	NA	NA	NA	NA	NA	NA	NA	NA	NA	NA	NA	NA	NA	Wald ratio	1	0.0415074	0.0112416	0.000222228	0.0088043	TRUE	0.0960532
ENSG00000177453	NIM1K	Wald ratio	1	0.00140394	0.0162857	0.931302	0.972901	TRUE	NA	NA	NA	NA	NA	NA	NA	NA	NA	NA	NA	NA	NA	NA	NA	NA	NA	NA	NA	NA	NA	NA	NA	NA	NA	Inverse variance weighted	2	0.0162737	0.0219695	0.45885	0.720842	FALSE	NA	NA	NA	NA	NA	NA	NA	NA	NA	NA	NA	NA	NA	NA	NA	NA	NA
ENSG00000177455	CD19	NA	NA	NA	NA	NA	NA	NA	NA	NA	NA	NA	NA	NA	NA	NA	NA	NA	NA	NA	NA	NA	NA	NA	NA	NA	NA	NA	NA	NA	NA	NA	NA	NA	NA	NA	NA	NA	NA	NA	NA	NA	NA	NA	NA	NA	NA	NA	NA	Wald ratio	1	-0.00918688	0.0117388	0.433857	0.842358	TRUE	NA
ENSG00000177462	OR2T8	NA	NA	NA	NA	NA	NA	NA	NA	NA	NA	NA	NA	NA	NA	NA	NA	NA	NA	NA	NA	NA	NA	NA	NA	NA	NA	NA	NA	NA	NA	NA	NA	NA	NA	NA	NA	NA	NA	NA	NA	NA	NA	NA	NA	NA	NA	NA	NA	Inverse variance weighted	2	-0.00052741	0.00583732	0.928008	0.987079	TRUE	NA
ENSG00000177463	NR2C2	Wald ratio	1	-0.0216856	0.0268779	0.419771	0.691138	TRUE	NA	Wald ratio	1	0.0228074	0.0271814	0.401424	0.669385	TRUE	NA	NA	NA	NA	NA	NA	NA	NA	NA	NA	NA	NA	NA	NA	NA	NA	NA	NA	NA	NA	NA	NA	NA	NA	NA	NA	NA	NA	NA	NA	NA	NA	NA	NA	NA	NA	NA	NA	NA	NA	NA
ENSG00000177464	GPR4	NA	NA	NA	NA	NA	NA	NA	NA	NA	NA	NA	NA	NA	NA	NA	NA	NA	NA	NA	NA	NA	NA	NA	NA	NA	NA	NA	NA	NA	NA	NA	NA	NA	NA	NA	NA	NA	NA	NA	NA	NA	NA	NA	NA	NA	NA	NA	NA	Wald ratio	1	0.003945	0.0119336	0.740963	0.954131	TRUE	NA
ENSG00000177465	ACOT4	Wald ratio	1	0.0297676	0.0248064	0.230139	0.506846	TRUE	NA	Wald ratio	1	0.0476511	0.0312197	0.126931	0.355703	TRUE	NA	Wald ratio	1	0.00973482	0.00997819	0.329258	0.602491	TRUE	NA	NA	NA	NA	NA	NA	NA	NA	NA	Inverse variance weighted	2	0.0154579	0.0107644	0.150999	0.400533	TRUE	NA	Wald ratio	1	-0.00812056	0.00629757	0.197233	0.441966	TRUE	NA	Wald ratio	1	0.00651766	0.0048563	0.179562	0.634827	TRUE	NA
ENSG00000177469	PTRF	Wald ratio	1	-0.127354	0.0363868	0.000465258	0.00591692	TRUE	0.108811	NA	NA	NA	NA	NA	NA	NA	NA	NA	NA	NA	NA	NA	NA	NA	NA	NA	NA	NA	NA	NA	NA	NA	NA	Wald ratio	1	-0.0154977	0.0445559	0.727971	0.895725	TRUE	NA	NA	NA	NA	NA	NA	NA	NA	NA	NA	NA	NA	NA	NA	NA	NA	NA
ENSG00000177479	ARIH2	Wald ratio	1	0.00203219	0.0198139	0.918309	0.966987	TRUE	NA	Wald ratio	1	0.00354443	0.0345582	0.918309	0.964392	TRUE	NA	NA	NA	NA	NA	NA	NA	NA	NA	Wald ratio	1	-0.0124118	0.0124118	0.317311	0.577028	TRUE	NA	NA	NA	NA	NA	NA	NA	NA	NA	Wald ratio	1	0.00174429	0.0113379	0.877731	0.942288	TRUE	NA	NA	NA	NA	NA	NA	NA	NA	NA
ENSG00000177483	RBM44	Wald ratio	1	0.0081125	0.00678258	0.231666	0.509623	TRUE	NA	Wald ratio	1	0.00801523	0.00670126	0.231666	0.503865	TRUE	NA	NA	NA	NA	NA	NA	NA	NA	NA	NA	NA	NA	NA	NA	NA	NA	NA	Inverse variance weighted	2	0.0179345	0.00916022	0.0502454	0.197939	TRUE	NA	Wald ratio	1	0.00775446	0.00670301	0.247328	0.505209	TRUE	NA	Wald ratio	1	0.00902411	0.00719108	0.209514	0.67379	TRUE	NA
ENSG00000177494	ZBED2	NA	NA	NA	NA	NA	NA	NA	NA	Wald ratio	1	-0.00409616	0.0176879	0.816865	0.922012	TRUE	NA	NA	NA	NA	NA	NA	NA	NA	NA	NA	NA	NA	NA	NA	NA	NA	NA	NA	NA	NA	NA	NA	NA	NA	NA	NA	NA	NA	NA	NA	NA	NA	NA	Wald ratio	1	0.010568	0.00971691	0.276776	0.738953	TRUE	NA
ENSG00000177508	IRX3	Wald ratio	1	0.0309304	0.0161186	0.0549946	0.214629	TRUE	NA	NA	NA	NA	NA	NA	NA	NA	NA	NA	NA	NA	NA	NA	NA	NA	NA	NA	NA	NA	NA	NA	NA	NA	NA	Wald ratio	1	0.00591884	0.0344561	0.863611	0.948272	TRUE	NA	NA	NA	NA	NA	NA	NA	NA	NA	Inverse variance weighted	2	0.00642677	0.00672118	0.338973	0.79018	TRUE	NA
ENSG00000177511	ST8SIA3	NA	NA	NA	NA	NA	NA	NA	NA	NA	NA	NA	NA	NA	NA	NA	NA	NA	NA	NA	NA	NA	NA	NA	NA	NA	NA	NA	NA	NA	NA	NA	NA	NA	NA	NA	NA	NA	NA	NA	NA	NA	NA	NA	NA	NA	NA	NA	NA	Wald ratio	1	0.00118158	0.0202444	0.953457	0.991856	TRUE	NA
ENSG00000177535	OR2B11	NA	NA	NA	NA	NA	NA	NA	NA	NA	NA	NA	NA	NA	NA	NA	NA	NA	NA	NA	NA	NA	NA	NA	NA	NA	NA	NA	NA	NA	NA	NA	NA	NA	NA	NA	NA	NA	NA	NA	NA	NA	NA	NA	NA	NA	NA	NA	NA	Inverse variance weighted	2	0.00638646	0.0146981	0.663918	0.935275	FALSE	NA
ENSG00000177556	ATOX1	NA	NA	NA	NA	NA	NA	NA	NA	NA	NA	NA	NA	NA	NA	NA	NA	NA	NA	NA	NA	NA	NA	NA	NA	NA	NA	NA	NA	NA	NA	NA	NA	Wald ratio	1	-0.00205771	0.0216059	0.924126	0.973456	TRUE	NA	Wald ratio	1	0.00335285	0.013784	0.807817	0.912013	TRUE	NA	Wald ratio	1	-0.00453167	0.00916632	0.621036	0.923656	TRUE	NA
ENSG00000177558	FAM187B	NA	NA	NA	NA	NA	NA	NA	NA	NA	NA	NA	NA	NA	NA	NA	NA	NA	NA	NA	NA	NA	NA	NA	NA	NA	NA	NA	NA	NA	NA	NA	NA	NA	NA	NA	NA	NA	NA	NA	NA	NA	NA	NA	NA	NA	NA	NA	NA	Inverse variance weighted	3	0.00479799	0.00849784	0.572337	0.906387	FALSE	NA
ENSG00000177565	TBL1XR1	Wald ratio	1	0.0488492	0.0241372	0.0429898	0.181439	TRUE	0.19755	NA	NA	NA	NA	NA	NA	NA	NA	NA	NA	NA	NA	NA	NA	NA	NA	NA	NA	NA	NA	NA	NA	NA	NA	Wald ratio	1	-0.0329454	0.0284272	0.24648	0.525266	TRUE	NA	Wald ratio	1	-0.0492223	0.0216179	0.0227908	0.111287	TRUE	0.0144757	Wald ratio	1	-0.00238619	0.011931	0.841481	0.974718	TRUE	NA
ENSG00000177570	SAMD12	Wald ratio	1	0.019313	0.0118024	0.101764	0.315694	TRUE	NA	Wald ratio	1	0.0309673	0.0166166	0.0623728	0.229841	TRUE	NA	NA	NA	NA	NA	NA	NA	NA	NA	NA	NA	NA	NA	NA	NA	NA	NA	Wald ratio	1	0.0189395	0.0115742	0.101764	0.313843	TRUE	NA	Wald ratio	1	0.00973623	0.00908714	0.283977	0.543896	TRUE	NA	Wald ratio	1	0.0273653	0.0138537	0.0482331	0.349483	TRUE	0.0789865
ENSG00000177576	C18orf32	Inverse variance weighted	2	0.00689254	0.019238	0.720136	0.879505	TRUE	NA	Wald ratio	1	-0.000660044	0.0196363	0.973185	0.990782	TRUE	NA	NA	NA	NA	NA	NA	NA	NA	NA	NA	NA	NA	NA	NA	NA	NA	NA	NA	NA	NA	NA	NA	NA	NA	NA	NA	NA	NA	NA	NA	NA	NA	NA	Wald ratio	1	-0.0180641	0.0118351	0.126931	0.552348	TRUE	NA
ENSG00000177590		Wald ratio	1	-0.000969143	0.00944914	0.918309	0.966987	TRUE	NA	Wald ratio	1	-0.00101881	0.00993345	0.918309	0.964392	TRUE	NA	NA	NA	NA	NA	NA	NA	NA	NA	NA	NA	NA	NA	NA	NA	NA	NA	NA	NA	NA	NA	NA	NA	NA	NA	NA	NA	NA	NA	NA	NA	NA	NA	NA	NA	NA	NA	NA	NA	NA	NA
ENSG00000177595	PIDD	Wald ratio	1	-0.0174454	0.00989442	0.0778739	0.267263	TRUE	NA	NA	NA	NA	NA	NA	NA	NA	NA	NA	NA	NA	NA	NA	NA	NA	NA	Wald ratio	1	0.0220073	0.0126709	0.082415	0.260581	TRUE	NA	NA	NA	NA	NA	NA	NA	NA	NA	Wald ratio	1	0.0366844	0.0208061	0.0778739	0.248346	TRUE	NA	NA	NA	NA	NA	NA	NA	NA	NA
ENSG00000177596		NA	NA	NA	NA	NA	NA	NA	NA	NA	NA	NA	NA	NA	NA	NA	NA	NA	NA	NA	NA	NA	NA	NA	NA	NA	NA	NA	NA	NA	NA	NA	NA	NA	NA	NA	NA	NA	NA	NA	NA	NA	NA	NA	NA	NA	NA	NA	NA	Inverse variance weighted	3	0.0093915	0.00863825	0.276949	0.739173	FALSE	NA
ENSG00000177599	ZNF491	NA	NA	NA	NA	NA	NA	NA	NA	NA	NA	NA	NA	NA	NA	NA	NA	NA	NA	NA	NA	NA	NA	NA	NA	NA	NA	NA	NA	NA	NA	NA	NA	Wald ratio	1	-0.00695826	0.0260935	0.789726	0.919387	TRUE	NA	NA	NA	NA	NA	NA	NA	NA	NA	NA	NA	NA	NA	NA	NA	NA	NA
ENSG00000177600	RPLP2	Wald ratio	1	0.0284597	0.0271045	0.293718	0.582516	TRUE	NA	Wald ratio	1	0.037332	0.0355543	0.293718	0.573092	TRUE	NA	NA	NA	NA	NA	NA	NA	NA	NA	NA	NA	NA	NA	NA	NA	NA	NA	NA	NA	NA	NA	NA	NA	NA	NA	NA	NA	NA	NA	NA	NA	NA	NA	Wald ratio	1	-0.00262892	0.00574568	0.647278	0.930623	TRUE	NA
ENSG00000177602	GSG2	NA	NA	NA	NA	NA	NA	NA	NA	NA	NA	NA	NA	NA	NA	NA	NA	NA	NA	NA	NA	NA	NA	NA	NA	NA	NA	NA	NA	NA	NA	NA	NA	Wald ratio	1	0.0046394	0.00879044	0.597654	0.818557	TRUE	NA	NA	NA	NA	NA	NA	NA	NA	NA	Wald ratio	1	0.0151204	0.00772928	0.0504357	0.358569	TRUE	NA
ENSG00000177606	JUN	NA	NA	NA	NA	NA	NA	NA	NA	NA	NA	NA	NA	NA	NA	NA	NA	NA	NA	NA	NA	NA	NA	NA	NA	NA	NA	NA	NA	NA	NA	NA	NA	NA	NA	NA	NA	NA	NA	NA	NA	NA	NA	NA	NA	NA	NA	NA	NA	Inverse variance weighted	3	-0.00105208	0.00451476	0.815738	0.970141	FALSE	NA
ENSG00000177613	CSTF2T	NA	NA	NA	NA	NA	NA	NA	NA	NA	NA	NA	NA	NA	NA	NA	NA	NA	NA	NA	NA	NA	NA	NA	NA	NA	NA	NA	NA	NA	NA	NA	NA	NA	NA	NA	NA	NA	NA	NA	NA	NA	NA	NA	NA	NA	NA	NA	NA	Wald ratio	1	0.00563555	0.00792499	0.477015	0.868276	TRUE	NA
ENSG00000177614	PGBD5	NA	NA	NA	NA	NA	NA	NA	NA	NA	NA	NA	NA	NA	NA	NA	NA	NA	NA	NA	NA	NA	NA	NA	NA	NA	NA	NA	NA	NA	NA	NA	NA	Inverse variance weighted	2	0.00489226	0.017404	0.778633	0.916033	TRUE	NA	NA	NA	NA	NA	NA	NA	NA	NA	Inverse variance weighted	2	0.000705182	0.00574152	0.902248	0.985109	TRUE	NA
ENSG00000177627	C12orf54	Wald ratio	1	0.0823958	0.0144288	1.12627e-08	5.59577e-07	TRUE	0.075285	NA	NA	NA	NA	NA	NA	NA	NA	NA	NA	NA	NA	NA	NA	NA	NA	NA	NA	NA	NA	NA	NA	NA	NA	Wald ratio	1	0.057192	0.0137023	2.99412e-05	0.0005617	TRUE	0.0688389	NA	NA	NA	NA	NA	NA	NA	NA	NA	NA	NA	NA	NA	NA	NA	NA
ENSG00000177628	GBA	Wald ratio	1	0.127945	0.029047	1.059e-05	0.000244105	TRUE	0.302781	NA	NA	NA	NA	NA	NA	NA	NA	NA	NA	NA	NA	NA	NA	NA	NA	NA	NA	NA	NA	NA	NA	NA	NA	NA	NA	NA	NA	NA	NA	NA	NA	Wald ratio	1	0.0925335	0.0166201	2.5832e-08	1.06392e-06	TRUE	0.420871	Wald ratio	1	-0.0623984	0.0141485	1.03248e-05	0.000659833	TRUE	0.423715
ENSG00000177640	CASC2	NA	NA	NA	NA	NA	NA	NA	NA	NA	NA	NA	NA	NA	NA	NA	NA	Wald ratio	1	0.00162994	0.0154844	0.916167	0.965497	TRUE	NA	NA	NA	NA	NA	NA	NA	NA	NA	NA	NA	NA	NA	NA	NA	NA	NA	NA	NA	NA	NA	NA	NA	NA	NA	NA	NA	NA	NA	NA	NA	NA	NA
ENSG00000177646	ACAD9	Wald ratio	1	0.0163068	0.00766519	0.0333878	0.152644	TRUE	0.0738052	Wald ratio	1	0.0140261	0.0082168	0.0878209	0.285331	TRUE	NA	Wald ratio	1	-0.0260608	0.0122501	0.0333878	0.147749	TRUE	0.196874	NA	NA	NA	NA	NA	NA	NA	NA	Wald ratio	1	0.0358946	0.0284165	0.206532	0.475918	TRUE	NA	NA	NA	NA	NA	NA	NA	NA	NA	Wald ratio	1	0.0242844	0.0132717	0.0672818	0.413096	TRUE	NA
ENSG00000177663	IL17RA	Wald ratio	1	-0.0274608	0.0274608	0.317311	0.599663	TRUE	NA	NA	NA	NA	NA	NA	NA	NA	NA	Wald ratio	1	-0.0164241	0.0107606	0.126931	0.35607	TRUE	NA	Wald ratio	1	-0.00188163	0.0194435	0.922906	0.963645	TRUE	NA	NA	NA	NA	NA	NA	NA	NA	NA	NA	NA	NA	NA	NA	NA	NA	NA	Wald ratio	1	0.000944182	0.00896973	0.916167	0.985725	TRUE	NA
ENSG00000177666	PNPLA2	NA	NA	NA	NA	NA	NA	NA	NA	NA	NA	NA	NA	NA	NA	NA	NA	NA	NA	NA	NA	NA	NA	NA	NA	NA	NA	NA	NA	NA	NA	NA	NA	Wald ratio	1	0.0183519	0.02779	0.509012	0.757812	TRUE	NA	Wald ratio	1	0.0206023	0.0177929	0.246907	0.504933	TRUE	NA	NA	NA	NA	NA	NA	NA	NA	NA
ENSG00000177669	MBOAT4	Wald ratio	1	0.0253034	0.0142009	0.0747789	0.260085	TRUE	NA	Inverse variance weighted	2	-0.00352382	0.0235871	0.881241	0.949332	FALSE	NA	NA	NA	NA	NA	NA	NA	NA	NA	NA	NA	NA	NA	NA	NA	NA	NA	NA	NA	NA	NA	NA	NA	NA	NA	NA	NA	NA	NA	NA	NA	NA	NA	NA	NA	NA	NA	NA	NA	NA	NA
ENSG00000177673	C2orf57	NA	NA	NA	NA	NA	NA	NA	NA	NA	NA	NA	NA	NA	NA	NA	NA	NA	NA	NA	NA	NA	NA	NA	NA	NA	NA	NA	NA	NA	NA	NA	NA	NA	NA	NA	NA	NA	NA	NA	NA	NA	NA	NA	NA	NA	NA	NA	NA	Inverse variance weighted	2	0.00516842	0.00669007	0.439789	0.846656	TRUE	NA
ENSG00000177674	AGTRAP	NA	NA	NA	NA	NA	NA	NA	NA	Wald ratio	1	0.0067156	0.0261908	0.797634	0.915258	TRUE	NA	NA	NA	NA	NA	NA	NA	NA	NA	Wald ratio	1	-0.00360397	0.0140555	0.797634	0.901458	TRUE	NA	Wald ratio	1	0.00418377	0.0163167	0.797634	0.92371	TRUE	NA	Wald ratio	1	0.00507182	0.0144909	0.726339	0.872296	TRUE	NA	Wald ratio	1	-0.0157509	0.00463261	0.000673859	0.0210448	TRUE	0.0374812
ENSG00000177679	SRRM3	NA	NA	NA	NA	NA	NA	NA	NA	NA	NA	NA	NA	NA	NA	NA	NA	NA	NA	NA	NA	NA	NA	NA	NA	NA	NA	NA	NA	NA	NA	NA	NA	NA	NA	NA	NA	NA	NA	NA	NA	NA	NA	NA	NA	NA	NA	NA	NA	Wald ratio	1	-0.0179055	0.0121446	0.140385	0.578192	TRUE	NA
ENSG00000177683	THAP5	NA	NA	NA	NA	NA	NA	NA	NA	Wald ratio	1	-0.00690562	0.0129105	0.59273	0.808082	TRUE	NA	NA	NA	NA	NA	NA	NA	NA	NA	Wald ratio	1	0.00222588	0.0178071	0.900524	0.953567	TRUE	NA	Wald ratio	1	-0.00112523	0.00900185	0.900524	0.960951	TRUE	NA	Wald ratio	1	-0.00231102	0.0112662	0.837472	0.925434	TRUE	NA	Wald ratio	1	0.0341504	0.0109875	0.00188289	0.0457631	TRUE	0.0759384
ENSG00000177685	EFCAB4A	NA	NA	NA	NA	NA	NA	NA	NA	NA	NA	NA	NA	NA	NA	NA	NA	NA	NA	NA	NA	NA	NA	NA	NA	NA	NA	NA	NA	NA	NA	NA	NA	NA	NA	NA	NA	NA	NA	NA	NA	Wald ratio	1	-0.00758028	0.00720127	0.29251	0.554557	TRUE	NA	Wald ratio	1	-0.00096655	0.012243	0.937074	0.987915	TRUE	NA
ENSG00000177692	DNAJC28	NA	NA	NA	NA	NA	NA	NA	NA	NA	NA	NA	NA	NA	NA	NA	NA	Wald ratio	1	0.00763747	0.00938318	0.415672	0.677593	TRUE	NA	NA	NA	NA	NA	NA	NA	NA	NA	NA	NA	NA	NA	NA	NA	NA	NA	NA	NA	NA	NA	NA	NA	NA	NA	NA	NA	NA	NA	NA	NA	NA	NA
ENSG00000177694	NAALADL2	NA	NA	NA	NA	NA	NA	NA	NA	NA	NA	NA	NA	NA	NA	NA	NA	NA	NA	NA	NA	NA	NA	NA	NA	NA	NA	NA	NA	NA	NA	NA	NA	Wald ratio	1	0.00701512	0.012066	0.560974	0.793118	TRUE	NA	NA	NA	NA	NA	NA	NA	NA	NA	Wald ratio	1	0.00687486	0.0113102	0.543292	0.897792	TRUE	NA
ENSG00000177697	CD151	Wald ratio	1	-0.00681882	0.0228918	0.765801	0.903859	TRUE	NA	Wald ratio	1	-0.0115682	0.0355614	0.744953	0.891799	TRUE	NA	Wald ratio	1	-0.00793458	0.0100986	0.432035	0.689392	TRUE	NA	NA	NA	NA	NA	NA	NA	NA	NA	Wald ratio	1	0.0105646	0.00853298	0.215681	0.486284	TRUE	NA	Wald ratio	1	0.0133681	0.0207948	0.520317	0.742731	TRUE	NA	Wald ratio	1	0.00665322	0.00558871	0.233859	0.702927	TRUE	NA
ENSG00000177699		NA	NA	NA	NA	NA	NA	NA	NA	NA	NA	NA	NA	NA	NA	NA	NA	NA	NA	NA	NA	NA	NA	NA	NA	NA	NA	NA	NA	NA	NA	NA	NA	NA	NA	NA	NA	NA	NA	NA	NA	NA	NA	NA	NA	NA	NA	NA	NA	Wald ratio	1	0.00838563	0.0141232	0.552679	0.900427	TRUE	NA
ENSG00000177700	POLR2L	Wald ratio	1	-0.0319359	0.0251803	0.204693	0.475486	TRUE	NA	Wald ratio	1	-0.0440999	0.0313788	0.159901	0.404818	TRUE	NA	NA	NA	NA	NA	NA	NA	NA	NA	NA	NA	NA	NA	NA	NA	NA	NA	Wald ratio	1	-0.0244781	0.0193	0.204693	0.473846	TRUE	NA	NA	NA	NA	NA	NA	NA	NA	NA	Inverse variance weighted	2	-0.00273881	0.00493505	0.578915	0.90836	TRUE	NA
ENSG00000177706	FAM20C	NA	NA	NA	NA	NA	NA	NA	NA	NA	NA	NA	NA	NA	NA	NA	NA	NA	NA	NA	NA	NA	NA	NA	NA	NA	NA	NA	NA	NA	NA	NA	NA	NA	NA	NA	NA	NA	NA	NA	NA	NA	NA	NA	NA	NA	NA	NA	NA	Wald ratio	1	-0.00621529	0.0124306	0.617075	0.921018	TRUE	NA
ENSG00000177707	PVRL3	NA	NA	NA	NA	NA	NA	NA	NA	Wald ratio	1	-0.0199918	0.0211342	0.344176	0.616037	TRUE	NA	Wald ratio	1	0.00890364	0.0111866	0.426079	0.685847	TRUE	NA	NA	NA	NA	NA	NA	NA	NA	NA	NA	NA	NA	NA	NA	NA	NA	NA	NA	NA	NA	NA	NA	NA	NA	NA	NA	NA	NA	NA	NA	NA	NA	NA
ENSG00000177710	SLC35G5	Wald ratio	1	0.0846953	0.013083	9.56417e-11	7.27864e-09	TRUE	0.0418881	Wald ratio	1	-0.0719713	0.0116083	5.64632e-10	3.5153e-08	TRUE	0.0701089	NA	NA	NA	NA	NA	NA	NA	NA	NA	NA	NA	NA	NA	NA	NA	NA	NA	NA	NA	NA	NA	NA	NA	NA	Wald ratio	1	0.0572935	0.0108997	1.46894e-07	4.97102e-06	TRUE	0.5764	NA	NA	NA	NA	NA	NA	NA	NA
ENSG00000177725		NA	NA	NA	NA	NA	NA	NA	NA	NA	NA	NA	NA	NA	NA	NA	NA	NA	NA	NA	NA	NA	NA	NA	NA	NA	NA	NA	NA	NA	NA	NA	NA	NA	NA	NA	NA	NA	NA	NA	NA	NA	NA	NA	NA	NA	NA	NA	NA	Wald ratio	1	0.00524427	0.0172012	0.760459	0.960062	TRUE	NA
ENSG00000177728	KIAA0195	NA	NA	NA	NA	NA	NA	NA	NA	NA	NA	NA	NA	NA	NA	NA	NA	Wald ratio	1	0.000445642	0.0142605	0.97507	0.990292	TRUE	NA	NA	NA	NA	NA	NA	NA	NA	NA	NA	NA	NA	NA	NA	NA	NA	NA	NA	NA	NA	NA	NA	NA	NA	NA	NA	NA	NA	NA	NA	NA	NA	NA
ENSG00000177731	FLII	NA	NA	NA	NA	NA	NA	NA	NA	NA	NA	NA	NA	NA	NA	NA	NA	NA	NA	NA	NA	NA	NA	NA	NA	NA	NA	NA	NA	NA	NA	NA	NA	Wald ratio	1	-0.0588522	0.0219174	0.00724896	0.0510312	TRUE	0.0522873	NA	NA	NA	NA	NA	NA	NA	NA	NA	NA	NA	NA	NA	NA	NA	NA
ENSG00000177736		NA	NA	NA	NA	NA	NA	NA	NA	NA	NA	NA	NA	NA	NA	NA	NA	NA	NA	NA	NA	NA	NA	NA	NA	NA	NA	NA	NA	NA	NA	NA	NA	NA	NA	NA	NA	NA	NA	NA	NA	NA	NA	NA	NA	NA	NA	NA	NA	Wald ratio	1	0.00207411	0.00703572	0.768148	0.96146	TRUE	NA
ENSG00000177738		NA	NA	NA	NA	NA	NA	NA	NA	Wald ratio	1	-0.0280497	0.0186998	0.133614	0.364585	TRUE	NA	NA	NA	NA	NA	NA	NA	NA	NA	NA	NA	NA	NA	NA	NA	NA	NA	Inverse variance weighted	2	-0.0499412	0.0267418	0.0618268	0.226624	FALSE	NA	NA	NA	NA	NA	NA	NA	NA	NA	NA	NA	NA	NA	NA	NA	NA	NA
ENSG00000177752	YIPF7	Wald ratio	1	0.0174618	0.0150651	0.246419	0.528009	TRUE	NA	NA	NA	NA	NA	NA	NA	NA	NA	NA	NA	NA	NA	NA	NA	NA	NA	NA	NA	NA	NA	NA	NA	NA	NA	Wald ratio	1	-0.00320227	0.0234833	0.891534	0.959177	TRUE	NA	NA	NA	NA	NA	NA	NA	NA	NA	NA	NA	NA	NA	NA	NA	NA	NA
ENSG00000177757	FAM87B	Wald ratio	1	-0.0325839	0.0444019	0.463046	0.723516	TRUE	NA	Wald ratio	1	-0.0269695	0.0367512	0.463046	0.719812	TRUE	NA	NA	NA	NA	NA	NA	NA	NA	NA	NA	NA	NA	NA	NA	NA	NA	NA	Wald ratio	1	-0.0229761	0.0313094	0.463046	0.723628	TRUE	NA	Wald ratio	1	0.0177816	0.0242309	0.463046	0.706198	TRUE	NA	NA	NA	NA	NA	NA	NA	NA	NA
ENSG00000177788		Wald ratio	1	-0.0254979	0.0124454	0.0404836	0.174569	TRUE	0.232411	NA	NA	NA	NA	NA	NA	NA	NA	NA	NA	NA	NA	NA	NA	NA	NA	NA	NA	NA	NA	NA	NA	NA	NA	NA	NA	NA	NA	NA	NA	NA	NA	NA	NA	NA	NA	NA	NA	NA	NA	Wald ratio	1	0.00270363	0.0142752	0.849784	0.977153	TRUE	NA
ENSG00000177791	MYOZ1	NA	NA	NA	NA	NA	NA	NA	NA	NA	NA	NA	NA	NA	NA	NA	NA	NA	NA	NA	NA	NA	NA	NA	NA	NA	NA	NA	NA	NA	NA	NA	NA	NA	NA	NA	NA	NA	NA	NA	NA	NA	NA	NA	NA	NA	NA	NA	NA	Wald ratio	1	0.00784889	0.00465426	0.0917206	0.477835	TRUE	NA
ENSG00000177803		NA	NA	NA	NA	NA	NA	NA	NA	NA	NA	NA	NA	NA	NA	NA	NA	NA	NA	NA	NA	NA	NA	NA	NA	NA	NA	NA	NA	NA	NA	NA	NA	NA	NA	NA	NA	NA	NA	NA	NA	NA	NA	NA	NA	NA	NA	NA	NA	Inverse variance weighted	2	0.0027099	0.00729375	0.710238	0.94768	TRUE	NA
ENSG00000177807	KCNJ10	NA	NA	NA	NA	NA	NA	NA	NA	NA	NA	NA	NA	NA	NA	NA	NA	NA	NA	NA	NA	NA	NA	NA	NA	NA	NA	NA	NA	NA	NA	NA	NA	NA	NA	NA	NA	NA	NA	NA	NA	NA	NA	NA	NA	NA	NA	NA	NA	Wald ratio	1	0.0150397	0.00551793	0.00641828	0.108984	TRUE	0.0785935
ENSG00000177822		NA	NA	NA	NA	NA	NA	NA	NA	Wald ratio	1	-0.00680258	0.0278906	0.807306	0.918181	TRUE	NA	NA	NA	NA	NA	NA	NA	NA	NA	NA	NA	NA	NA	NA	NA	NA	NA	NA	NA	NA	NA	NA	NA	NA	NA	NA	NA	NA	NA	NA	NA	NA	NA	NA	NA	NA	NA	NA	NA	NA	NA
ENSG00000177830	CHID1	NA	NA	NA	NA	NA	NA	NA	NA	NA	NA	NA	NA	NA	NA	NA	NA	NA	NA	NA	NA	NA	NA	NA	NA	NA	NA	NA	NA	NA	NA	NA	NA	Inverse variance weighted	2	-0.009466	0.0186687	0.612119	0.827007	TRUE	NA	Wald ratio	1	-0.0132439	0.011571	0.252384	0.510825	TRUE	NA	Wald ratio	1	-0.0153903	0.00769515	0.0455003	0.338567	TRUE	0.10803
ENSG00000177839	PCDHB9	Wald ratio	1	0.00125242	0.00951839	0.895317	0.959454	TRUE	NA	NA	NA	NA	NA	NA	NA	NA	NA	NA	NA	NA	NA	NA	NA	NA	NA	NA	NA	NA	NA	NA	NA	NA	NA	Wald ratio	1	0.022941	0.0123308	0.0628197	0.228826	TRUE	NA	NA	NA	NA	NA	NA	NA	NA	NA	Inverse variance weighted	2	-0.0191184	0.0201031	0.341597	0.790309	FALSE	NA
ENSG00000177853	ZNF518A	Wald ratio	1	-0.0283703	0.0235413	0.228154	0.504442	TRUE	NA	Wald ratio	1	-0.01641	0.0242868	0.499247	0.745974	TRUE	NA	NA	NA	NA	NA	NA	NA	NA	NA	NA	NA	NA	NA	NA	NA	NA	NA	NA	NA	NA	NA	NA	NA	NA	NA	NA	NA	NA	NA	NA	NA	NA	NA	Wald ratio	1	0.00314665	0.00564023	0.576916	0.907572	TRUE	NA
ENSG00000177855	CACYBPP2	NA	NA	NA	NA	NA	NA	NA	NA	NA	NA	NA	NA	NA	NA	NA	NA	NA	NA	NA	NA	NA	NA	NA	NA	NA	NA	NA	NA	NA	NA	NA	NA	NA	NA	NA	NA	NA	NA	NA	NA	NA	NA	NA	NA	NA	NA	NA	NA	Wald ratio	1	-0.0147317	0.0129985	0.257074	0.722952	TRUE	NA
ENSG00000177868	CCDC23	Wald ratio	1	0.00552611	0.0102628	0.590258	0.808916	TRUE	NA	Wald ratio	1	-0.00187449	0.00984109	0.848936	0.936983	TRUE	NA	Wald ratio	1	-0.00198122	0.00990609	0.841481	0.925858	TRUE	NA	Wald ratio	1	-0.0021866	0.010933	0.841481	0.920159	TRUE	NA	NA	NA	NA	NA	NA	NA	NA	NA	NA	NA	NA	NA	NA	NA	NA	NA	Wald ratio	1	-0.00434703	0.00807305	0.590258	0.911636	TRUE	NA
ENSG00000177873	ZNF619	Inverse variance weighted	2	0.0316482	0.0185517	0.0880184	0.289876	TRUE	NA	NA	NA	NA	NA	NA	NA	NA	NA	NA	NA	NA	NA	NA	NA	NA	NA	NA	NA	NA	NA	NA	NA	NA	NA	Wald ratio	1	0.037771	0.0230167	0.100792	0.311766	TRUE	NA	Wald ratio	1	0.0225813	0.0131443	0.085806	0.265205	TRUE	NA	NA	NA	NA	NA	NA	NA	NA	NA
ENSG00000177875	C12orf68	Wald ratio	1	0.0156675	0.0198455	0.429835	0.699065	TRUE	NA	NA	NA	NA	NA	NA	NA	NA	NA	NA	NA	NA	NA	NA	NA	NA	NA	NA	NA	NA	NA	NA	NA	NA	NA	NA	NA	NA	NA	NA	NA	NA	NA	NA	NA	NA	NA	NA	NA	NA	NA	NA	NA	NA	NA	NA	NA	NA	NA
ENSG00000177879	AP3S1	Wald ratio	1	-0.0417061	0.0321485	0.194529	0.461832	TRUE	NA	NA	NA	NA	NA	NA	NA	NA	NA	NA	NA	NA	NA	NA	NA	NA	NA	NA	NA	NA	NA	NA	NA	NA	NA	NA	NA	NA	NA	NA	NA	NA	NA	Wald ratio	1	-0.00715695	0.0205474	0.727604	0.873072	TRUE	NA	NA	NA	NA	NA	NA	NA	NA	NA
ENSG00000177885	GRB2	Wald ratio	1	-0.00868074	0.0276699	0.75373	0.898162	TRUE	NA	NA	NA	NA	NA	NA	NA	NA	NA	NA	NA	NA	NA	NA	NA	NA	NA	NA	NA	NA	NA	NA	NA	NA	NA	NA	NA	NA	NA	NA	NA	NA	NA	NA	NA	NA	NA	NA	NA	NA	NA	NA	NA	NA	NA	NA	NA	NA	NA
ENSG00000177888	ZBTB41	Wald ratio	1	-0.00113561	0.0234693	0.961408	0.982931	TRUE	NA	Wald ratio	1	-0.000488224	0.0307581	0.987336	0.994524	TRUE	NA	NA	NA	NA	NA	NA	NA	NA	NA	Wald ratio	1	-0.00596876	0.0063418	0.346614	0.608509	TRUE	NA	Wald ratio	1	-0.00186726	0.0385901	0.961408	0.987006	TRUE	NA	NA	NA	NA	NA	NA	NA	NA	NA	Wald ratio	1	0.00421481	0.0159561	0.791664	0.96558	TRUE	NA
ENSG00000177889	UBE2N	Wald ratio	1	-0.0126428	0.0323972	0.696356	0.86764	TRUE	NA	Wald ratio	1	-0.0366563	0.0518245	0.479369	0.731788	TRUE	NA	NA	NA	NA	NA	NA	NA	NA	NA	Wald ratio	1	0.0153512	0.0201484	0.446117	0.688995	TRUE	NA	Wald ratio	1	0.00433313	0.0361094	0.904483	0.963193	TRUE	NA	NA	NA	NA	NA	NA	NA	NA	NA	Wald ratio	1	0.0126368	0.01436	0.378859	0.812605	TRUE	NA
ENSG00000177910	SPATA31C2	NA	NA	NA	NA	NA	NA	NA	NA	NA	NA	NA	NA	NA	NA	NA	NA	NA	NA	NA	NA	NA	NA	NA	NA	NA	NA	NA	NA	NA	NA	NA	NA	NA	NA	NA	NA	NA	NA	NA	NA	NA	NA	NA	NA	NA	NA	NA	NA	Inverse variance weighted	2	0.000628971	0.00392087	0.872553	0.981984	TRUE	NA
ENSG00000177917	ARL6IP6	NA	NA	NA	NA	NA	NA	NA	NA	NA	NA	NA	NA	NA	NA	NA	NA	NA	NA	NA	NA	NA	NA	NA	NA	NA	NA	NA	NA	NA	NA	NA	NA	Wald ratio	1	0.0431767	0.019838	0.0295201	0.14002	TRUE	0.00756792	Wald ratio	1	-0.0094789	0.0146396	0.51732	0.740642	TRUE	NA	Wald ratio	1	0.0609466	0.0147749	3.70735e-05	0.00203159	TRUE	0.834328
ENSG00000177932	ZNF354C	Wald ratio	1	0.0166272	0.0195614	0.395325	0.674515	TRUE	NA	NA	NA	NA	NA	NA	NA	NA	NA	NA	NA	NA	NA	NA	NA	NA	NA	NA	NA	NA	NA	NA	NA	NA	NA	Wald ratio	1	-0.0179083	0.0237691	0.451195	0.715532	TRUE	NA	NA	NA	NA	NA	NA	NA	NA	NA	Wald ratio	1	-0.0187144	0.0105777	0.0768554	0.442347	TRUE	NA
ENSG00000177943	MAMDC4	NA	NA	NA	NA	NA	NA	NA	NA	NA	NA	NA	NA	NA	NA	NA	NA	NA	NA	NA	NA	NA	NA	NA	NA	NA	NA	NA	NA	NA	NA	NA	NA	NA	NA	NA	NA	NA	NA	NA	NA	NA	NA	NA	NA	NA	NA	NA	NA	Wald ratio	1	0.0166409	0.0111629	0.13603	0.570219	TRUE	NA
ENSG00000177946	CENPBD1	NA	NA	NA	NA	NA	NA	NA	NA	NA	NA	NA	NA	NA	NA	NA	NA	NA	NA	NA	NA	NA	NA	NA	NA	NA	NA	NA	NA	NA	NA	NA	NA	Inverse variance weighted	2	-0.0150351	0.0168722	0.372867	0.649008	TRUE	NA	NA	NA	NA	NA	NA	NA	NA	NA	Wald ratio	1	-0.0168024	0.00840121	0.0455003	0.338567	TRUE	0.135644
ENSG00000177951	BET1L	Wald ratio	1	0.0224108	0.0188022	0.233293	0.512027	TRUE	NA	Wald ratio	1	-0.0217245	0.0254336	0.393013	0.662499	TRUE	NA	NA	NA	NA	NA	NA	NA	NA	NA	NA	NA	NA	NA	NA	NA	NA	NA	Wald ratio	1	0.016663	0.0133036	0.210379	0.481202	TRUE	NA	NA	NA	NA	NA	NA	NA	NA	NA	NA	NA	NA	NA	NA	NA	NA	NA
ENSG00000177954	RPS27	NA	NA	NA	NA	NA	NA	NA	NA	NA	NA	NA	NA	NA	NA	NA	NA	NA	NA	NA	NA	NA	NA	NA	NA	NA	NA	NA	NA	NA	NA	NA	NA	NA	NA	NA	NA	NA	NA	NA	NA	Wald ratio	1	-0.000447171	0.0155392	0.977042	0.988802	TRUE	NA	NA	NA	NA	NA	NA	NA	NA	NA
ENSG00000177963	RIC8A	Wald ratio	1	-0.0197555	0.0127455	0.121142	0.351901	TRUE	NA	Wald ratio	1	0.0309196	0.0201223	0.124395	0.351097	TRUE	NA	NA	NA	NA	NA	NA	NA	NA	NA	NA	NA	NA	NA	NA	NA	NA	NA	NA	NA	NA	NA	NA	NA	NA	NA	NA	NA	NA	NA	NA	NA	NA	NA	NA	NA	NA	NA	NA	NA	NA	NA
ENSG00000177971	IMP3	NA	NA	NA	NA	NA	NA	NA	NA	NA	NA	NA	NA	NA	NA	NA	NA	NA	NA	NA	NA	NA	NA	NA	NA	NA	NA	NA	NA	NA	NA	NA	NA	NA	NA	NA	NA	NA	NA	NA	NA	Wald ratio	1	-0.115792	0.0170282	1.04619e-11	9.26403e-10	TRUE	0.827413	NA	NA	NA	NA	NA	NA	NA	NA
ENSG00000177981	ASB8	Wald ratio	1	0.0961577	0.0237864	5.28723e-05	0.000969393	TRUE	0.194628	NA	NA	NA	NA	NA	NA	NA	NA	NA	NA	NA	NA	NA	NA	NA	NA	NA	NA	NA	NA	NA	NA	NA	NA	NA	NA	NA	NA	NA	NA	NA	NA	NA	NA	NA	NA	NA	NA	NA	NA	NA	NA	NA	NA	NA	NA	NA	NA
ENSG00000177984	LCN15	NA	NA	NA	NA	NA	NA	NA	NA	NA	NA	NA	NA	NA	NA	NA	NA	NA	NA	NA	NA	NA	NA	NA	NA	NA	NA	NA	NA	NA	NA	NA	NA	Wald ratio	1	-0.0158017	0.0202459	0.435104	0.700773	TRUE	NA	NA	NA	NA	NA	NA	NA	NA	NA	Wald ratio	1	-0.00368093	0.00769649	0.632465	0.927636	TRUE	NA
ENSG00000177989	ODF3B	NA	NA	NA	NA	NA	NA	NA	NA	Wald ratio	1	-0.00594775	0.0154642	0.700522	0.870237	TRUE	NA	NA	NA	NA	NA	NA	NA	NA	NA	NA	NA	NA	NA	NA	NA	NA	NA	Wald ratio	1	0.031555	0.0196572	0.108436	0.328131	TRUE	NA	Wald ratio	1	0.00647199	0.0182025	0.722173	0.872223	TRUE	NA	Inverse variance weighted	3	-0.00370505	0.00699487	0.596333	0.914068	FALSE	NA
ENSG00000177990	DPY19L2	Inverse variance weighted	2	-0.0112641	0.0121366	0.353351	0.638576	TRUE	NA	Wald ratio	1	-0.0100242	0.0263969	0.704133	0.872401	TRUE	NA	NA	NA	NA	NA	NA	NA	NA	NA	NA	NA	NA	NA	NA	NA	NA	NA	Wald ratio	1	-0.0318092	0.0119678	0.00786304	0.0541482	TRUE	0.0426835	Wald ratio	1	-0.00397196	0.00676704	0.557233	0.76481	TRUE	NA	Wald ratio	1	0.00301754	0.00514099	0.557233	0.902845	TRUE	NA
ENSG00000177992	SPATA31E1	NA	NA	NA	NA	NA	NA	NA	NA	NA	NA	NA	NA	NA	NA	NA	NA	NA	NA	NA	NA	NA	NA	NA	NA	NA	NA	NA	NA	NA	NA	NA	NA	NA	NA	NA	NA	NA	NA	NA	NA	NA	NA	NA	NA	NA	NA	NA	NA	Wald ratio	1	0.00167495	0.0110068	0.87905	0.982344	TRUE	NA
ENSG00000177993	ZNRF3-AS1	NA	NA	NA	NA	NA	NA	NA	NA	NA	NA	NA	NA	NA	NA	NA	NA	NA	NA	NA	NA	NA	NA	NA	NA	NA	NA	NA	NA	NA	NA	NA	NA	Wald ratio	1	-0.0707051	0.0189572	0.000191685	0.00278443	TRUE	0.15048	NA	NA	NA	NA	NA	NA	NA	NA	NA	NA	NA	NA	NA	NA	NA	NA
ENSG00000177994	C2orf73	NA	NA	NA	NA	NA	NA	NA	NA	NA	NA	NA	NA	NA	NA	NA	NA	NA	NA	NA	NA	NA	NA	NA	NA	NA	NA	NA	NA	NA	NA	NA	NA	NA	NA	NA	NA	NA	NA	NA	NA	Wald ratio	1	0.00688328	0.00954273	0.470718	0.71049	TRUE	NA	Wald ratio	1	0.00510985	0.00686636	0.456764	0.858124	TRUE	NA
ENSG00000178015	GPR150	Wald ratio	1	-0.00982147	0.0207342	0.635725	0.833922	TRUE	NA	NA	NA	NA	NA	NA	NA	NA	NA	NA	NA	NA	NA	NA	NA	NA	NA	NA	NA	NA	NA	NA	NA	NA	NA	NA	NA	NA	NA	NA	NA	NA	NA	NA	NA	NA	NA	NA	NA	NA	NA	NA	NA	NA	NA	NA	NA	NA	NA
ENSG00000178021	TSPYL6	NA	NA	NA	NA	NA	NA	NA	NA	NA	NA	NA	NA	NA	NA	NA	NA	Wald ratio	1	-0.00349116	0.0101244	0.730224	0.880307	TRUE	NA	NA	NA	NA	NA	NA	NA	NA	NA	NA	NA	NA	NA	NA	NA	NA	NA	NA	NA	NA	NA	NA	NA	NA	NA	NA	NA	NA	NA	NA	NA	NA	NA
ENSG00000178026	FAM211B	Wald ratio	1	0.0563678	0.038319	0.141287	0.385435	TRUE	NA	Wald ratio	1	0.127616	0.0337565	0.000156521	0.00224447	TRUE	0.0739941	NA	NA	NA	NA	NA	NA	NA	NA	NA	NA	NA	NA	NA	NA	NA	NA	NA	NA	NA	NA	NA	NA	NA	NA	NA	NA	NA	NA	NA	NA	NA	NA	Wald ratio	1	-0.00466046	0.00534399	0.383158	0.81624	TRUE	NA
ENSG00000178028	DMAP1	NA	NA	NA	NA	NA	NA	NA	NA	NA	NA	NA	NA	NA	NA	NA	NA	NA	NA	NA	NA	NA	NA	NA	NA	NA	NA	NA	NA	NA	NA	NA	NA	Wald ratio	1	-0.00107805	0.00884	0.902938	0.962037	TRUE	NA	NA	NA	NA	NA	NA	NA	NA	NA	Wald ratio	1	0.000713367	0.00974935	0.94167	0.988578	TRUE	NA
ENSG00000178031	ADAMTSL1	Wald ratio	1	-0.00399443	0.0264631	0.88002	0.954742	TRUE	NA	NA	NA	NA	NA	NA	NA	NA	NA	NA	NA	NA	NA	NA	NA	NA	NA	NA	NA	NA	NA	NA	NA	NA	NA	NA	NA	NA	NA	NA	NA	NA	NA	Wald ratio	1	0.0083283	0.0135511	0.53883	0.752973	TRUE	NA	Inverse variance weighted	2	-0.00217617	0.0210726	0.917748	0.985725	FALSE	NA
ENSG00000178033	FAM26E	NA	NA	NA	NA	NA	NA	NA	NA	Wald ratio	1	0.0556933	0.0251691	0.0269138	0.132721	TRUE	0.062316	NA	NA	NA	NA	NA	NA	NA	NA	NA	NA	NA	NA	NA	NA	NA	NA	NA	NA	NA	NA	NA	NA	NA	NA	NA	NA	NA	NA	NA	NA	NA	NA	Wald ratio	1	0.0113095	0.0122024	0.354015	0.797561	TRUE	NA
ENSG00000178038	ALS2CL	Wald ratio	1	-0.0667509	0.0218855	0.00228841	0.0212632	TRUE	0.0686959	Wald ratio	1	0.106272	0.0296734	0.000341764	0.00432766	TRUE	0.0655399	NA	NA	NA	NA	NA	NA	NA	NA	NA	NA	NA	NA	NA	NA	NA	NA	Wald ratio	1	-0.0355214	0.010149	0.000465258	0.00571632	TRUE	0.163911	Wald ratio	1	-0.0580049	0.0162561	0.000359467	0.0044312	TRUE	0.0763548	NA	NA	NA	NA	NA	NA	NA	NA
ENSG00000178053	MLF1	Wald ratio	1	0.0470936	0.017083	0.00583778	0.0441317	TRUE	0.0424082	Wald ratio	1	0.0284679	0.0245859	0.246907	0.520791	TRUE	NA	NA	NA	NA	NA	NA	NA	NA	NA	NA	NA	NA	NA	NA	NA	NA	NA	Inverse variance weighted	2	-0.00225948	0.0180996	0.900653	0.960951	TRUE	NA	NA	NA	NA	NA	NA	NA	NA	NA	NA	NA	NA	NA	NA	NA	NA	NA
ENSG00000178055	PRSS42	Wald ratio	1	-0.000895576	0.0188071	0.96202	0.982931	TRUE	NA	NA	NA	NA	NA	NA	NA	NA	NA	NA	NA	NA	NA	NA	NA	NA	NA	NA	NA	NA	NA	NA	NA	NA	NA	NA	NA	NA	NA	NA	NA	NA	NA	NA	NA	NA	NA	NA	NA	NA	NA	NA	NA	NA	NA	NA	NA	NA	NA
ENSG00000178057	NDUFAF3	Wald ratio	1	-0.101752	0.047558	0.0323924	0.149404	TRUE	0.0747388	NA	NA	NA	NA	NA	NA	NA	NA	NA	NA	NA	NA	NA	NA	NA	NA	NA	NA	NA	NA	NA	NA	NA	NA	Wald ratio	1	-0.0457419	0.0293567	0.1192	0.348601	TRUE	NA	NA	NA	NA	NA	NA	NA	NA	NA	NA	NA	NA	NA	NA	NA	NA	NA
ENSG00000178074	C2orf69	Wald ratio	1	0.036213	0.0302873	0.231832	0.509859	TRUE	NA	NA	NA	NA	NA	NA	NA	NA	NA	NA	NA	NA	NA	NA	NA	NA	NA	NA	NA	NA	NA	NA	NA	NA	NA	NA	NA	NA	NA	NA	NA	NA	NA	NA	NA	NA	NA	NA	NA	NA	NA	NA	NA	NA	NA	NA	NA	NA	NA
ENSG00000178075	GRAMD1C	Inverse variance weighted	2	-0.0200005	0.0100088	0.0456846	0.188417	TRUE	0.056958	Wald ratio	1	-0.0320693	0.0172372	0.0628197	0.231081	TRUE	NA	NA	NA	NA	NA	NA	NA	NA	NA	NA	NA	NA	NA	NA	NA	NA	NA	Wald ratio	1	-0.0472978	0.0254226	0.0628197	0.228826	TRUE	NA	Wald ratio	1	-0.0179554	0.0159151	0.259233	0.518955	TRUE	NA	Wald ratio	1	-0.00914784	0.00967058	0.344176	0.79148	TRUE	NA
ENSG00000178078	STAP2	NA	NA	NA	NA	NA	NA	NA	NA	NA	NA	NA	NA	NA	NA	NA	NA	NA	NA	NA	NA	NA	NA	NA	NA	NA	NA	NA	NA	NA	NA	NA	NA	Wald ratio	1	-0.00539233	0.00468898	0.250144	0.529058	TRUE	NA	Inverse variance weighted	2	0.0109099	0.0159526	0.494043	0.72771	FALSE	NA	Inverse variance weighted	2	0.00601293	0.00691777	0.384738	0.816858	TRUE	NA
ENSG00000178081	ULK4P3	Wald ratio	1	-0.0220214	0.0112628	0.0505567	0.203436	TRUE	NA	Wald ratio	1	0.0126438	0.00977787	0.195975	0.455123	TRUE	NA	Wald ratio	1	0.0040063	0.00439629	0.362142	0.633178	TRUE	NA	NA	NA	NA	NA	NA	NA	NA	NA	NA	NA	NA	NA	NA	NA	NA	NA	NA	NA	NA	NA	NA	NA	NA	NA	Inverse variance weighted	2	0.00749624	0.00701414	0.28519	0.745981	TRUE	NA
ENSG00000178082	TWF1P1	Wald ratio	1	-0.0158452	0.0191397	0.407745	0.683184	TRUE	NA	NA	NA	NA	NA	NA	NA	NA	NA	NA	NA	NA	NA	NA	NA	NA	NA	NA	NA	NA	NA	NA	NA	NA	NA	NA	NA	NA	NA	NA	NA	NA	NA	NA	NA	NA	NA	NA	NA	NA	NA	NA	NA	NA	NA	NA	NA	NA	NA
ENSG00000178084	HTR3C	NA	NA	NA	NA	NA	NA	NA	NA	NA	NA	NA	NA	NA	NA	NA	NA	NA	NA	NA	NA	NA	NA	NA	NA	NA	NA	NA	NA	NA	NA	NA	NA	NA	NA	NA	NA	NA	NA	NA	NA	NA	NA	NA	NA	NA	NA	NA	NA	Inverse variance weighted	2	-0.0249945	0.00677821	0.000226486	0.00894276	TRUE	0.0536639
ENSG00000178093	TSSK6	Wald ratio	1	0.023785	0.0346343	0.492242	0.746417	TRUE	NA	NA	NA	NA	NA	NA	NA	NA	NA	NA	NA	NA	NA	NA	NA	NA	NA	NA	NA	NA	NA	NA	NA	NA	NA	Wald ratio	1	0.0671956	0.0316779	0.033904	0.154171	TRUE	0.0576789	Wald ratio	1	0.00560548	0.0117398	0.633022	0.821802	TRUE	NA	NA	NA	NA	NA	NA	NA	NA	NA
ENSG00000178096	BOLA1	NA	NA	NA	NA	NA	NA	NA	NA	Wald ratio	1	-0.146564	0.0311558	2.54832e-06	6.34616e-05	TRUE	0.13565	NA	NA	NA	NA	NA	NA	NA	NA	NA	NA	NA	NA	NA	NA	NA	NA	NA	NA	NA	NA	NA	NA	NA	NA	NA	NA	NA	NA	NA	NA	NA	NA	NA	NA	NA	NA	NA	NA	NA	NA
ENSG00000178107		NA	NA	NA	NA	NA	NA	NA	NA	NA	NA	NA	NA	NA	NA	NA	NA	NA	NA	NA	NA	NA	NA	NA	NA	NA	NA	NA	NA	NA	NA	NA	NA	NA	NA	NA	NA	NA	NA	NA	NA	NA	NA	NA	NA	NA	NA	NA	NA	Wald ratio	1	-0.00881966	0.00635534	0.165212	0.614824	TRUE	NA
ENSG00000178115	GOLGA8Q	Wald ratio	1	-0.0595468	0.0163969	0.000281692	0.00394328	TRUE	0.0544548	NA	NA	NA	NA	NA	NA	NA	NA	NA	NA	NA	NA	NA	NA	NA	NA	NA	NA	NA	NA	NA	NA	NA	NA	Wald ratio	1	-0.0240635	0.0165816	0.146719	0.394524	TRUE	NA	NA	NA	NA	NA	NA	NA	NA	NA	Wald ratio	1	0.0192676	0.0117931	0.1023	0.501201	TRUE	NA
ENSG00000178125	PPP1R42	NA	NA	NA	NA	NA	NA	NA	NA	NA	NA	NA	NA	NA	NA	NA	NA	NA	NA	NA	NA	NA	NA	NA	NA	NA	NA	NA	NA	NA	NA	NA	NA	NA	NA	NA	NA	NA	NA	NA	NA	NA	NA	NA	NA	NA	NA	NA	NA	Wald ratio	1	0.0130913	0.00794627	0.099459	0.49519	TRUE	NA
ENSG00000178149	DALRD3	NA	NA	NA	NA	NA	NA	NA	NA	NA	NA	NA	NA	NA	NA	NA	NA	NA	NA	NA	NA	NA	NA	NA	NA	Wald ratio	1	0.00268088	0.0130693	0.837472	0.918146	TRUE	NA	Wald ratio	1	-0.0131683	0.0263366	0.617075	0.827282	TRUE	NA	Wald ratio	1	-0.0201781	0.0201781	0.317311	0.576563	TRUE	NA	Wald ratio	1	-0.0279188	0.0138239	0.0434241	0.330029	TRUE	0.0811355
ENSG00000178150	ZNF114	Wald ratio	1	-0.0130845	0.00992614	0.187443	0.452743	TRUE	NA	Wald ratio	1	-0.020844	0.0158127	0.187443	0.44316	TRUE	NA	NA	NA	NA	NA	NA	NA	NA	NA	NA	NA	NA	NA	NA	NA	NA	NA	NA	NA	NA	NA	NA	NA	NA	NA	NA	NA	NA	NA	NA	NA	NA	NA	Wald ratio	1	-0.0231353	0.0122817	0.0596027	0.387988	TRUE	NA
ENSG00000178163	ZNF518B	NA	NA	NA	NA	NA	NA	NA	NA	Wald ratio	1	-0.00716939	0.0241152	0.76624	0.90165	TRUE	NA	NA	NA	NA	NA	NA	NA	NA	NA	NA	NA	NA	NA	NA	NA	NA	NA	NA	NA	NA	NA	NA	NA	NA	NA	NA	NA	NA	NA	NA	NA	NA	NA	Wald ratio	1	-0.0309727	0.0122104	0.0111939	0.152632	TRUE	0.0211329
ENSG00000178171	AMER3	NA	NA	NA	NA	NA	NA	NA	NA	NA	NA	NA	NA	NA	NA	NA	NA	NA	NA	NA	NA	NA	NA	NA	NA	NA	NA	NA	NA	NA	NA	NA	NA	NA	NA	NA	NA	NA	NA	NA	NA	Wald ratio	1	-0.00825475	0.0150086	0.582319	0.784249	TRUE	NA	NA	NA	NA	NA	NA	NA	NA	NA
ENSG00000178172	SPINK6	NA	NA	NA	NA	NA	NA	NA	NA	NA	NA	NA	NA	NA	NA	NA	NA	NA	NA	NA	NA	NA	NA	NA	NA	NA	NA	NA	NA	NA	NA	NA	NA	NA	NA	NA	NA	NA	NA	NA	NA	NA	NA	NA	NA	NA	NA	NA	NA	Wald ratio	1	0.0160411	0.00907984	0.0772841	0.443835	TRUE	NA
ENSG00000178184	PARD6G	NA	NA	NA	NA	NA	NA	NA	NA	NA	NA	NA	NA	NA	NA	NA	NA	NA	NA	NA	NA	NA	NA	NA	NA	NA	NA	NA	NA	NA	NA	NA	NA	NA	NA	NA	NA	NA	NA	NA	NA	Wald ratio	1	0.00760666	0.0142625	0.593803	0.793679	TRUE	NA	Wald ratio	1	0.016004	0.0125522	0.202309	0.664281	TRUE	NA
ENSG00000178187	ZNF454	Wald ratio	1	0.00578751	0.0132772	0.662911	0.849934	TRUE	NA	Wald ratio	1	0.00669632	0.0110635	0.545004	0.778394	TRUE	NA	Wald ratio	1	0.00272334	0.00689912	0.693037	0.854967	TRUE	NA	NA	NA	NA	NA	NA	NA	NA	NA	Wald ratio	1	0.010309	0.0170322	0.545004	0.780745	TRUE	NA	Wald ratio	1	-0.00672648	0.0111133	0.545004	0.756428	TRUE	NA	NA	NA	NA	NA	NA	NA	NA	NA
ENSG00000178188	SH2B1	Wald ratio	1	0.123348	0.0187489	4.7379e-11	3.88306e-09	TRUE	0.868275	Wald ratio	1	0.133961	0.0281244	1.90587e-06	4.9099e-05	TRUE	0.726013	NA	NA	NA	NA	NA	NA	NA	NA	NA	NA	NA	NA	NA	NA	NA	NA	NA	NA	NA	NA	NA	NA	NA	NA	NA	NA	NA	NA	NA	NA	NA	NA	Wald ratio	1	-0.00534387	0.0113773	0.638572	0.928897	TRUE	NA
ENSG00000178193		NA	NA	NA	NA	NA	NA	NA	NA	NA	NA	NA	NA	NA	NA	NA	NA	NA	NA	NA	NA	NA	NA	NA	NA	NA	NA	NA	NA	NA	NA	NA	NA	NA	NA	NA	NA	NA	NA	NA	NA	NA	NA	NA	NA	NA	NA	NA	NA	Wald ratio	1	0.0024078	0.00563115	0.668952	0.936297	TRUE	NA
ENSG00000178199	ZC3H12D	Wald ratio	1	-0.0105761	0.0264402	0.689157	0.864059	TRUE	NA	NA	NA	NA	NA	NA	NA	NA	NA	NA	NA	NA	NA	NA	NA	NA	NA	NA	NA	NA	NA	NA	NA	NA	NA	NA	NA	NA	NA	NA	NA	NA	NA	NA	NA	NA	NA	NA	NA	NA	NA	NA	NA	NA	NA	NA	NA	NA	NA
ENSG00000178201	VN1R1	NA	NA	NA	NA	NA	NA	NA	NA	Wald ratio	1	0.00306305	0.0139539	0.826251	0.927422	TRUE	NA	Wald ratio	1	-0.019221	0.00845726	0.0230426	0.113663	TRUE	0.0800614	Wald ratio	1	-0.00431985	0.0114168	0.70515	0.848225	TRUE	NA	Inverse variance weighted	2	-0.0135952	0.00755824	0.0720627	0.251229	TRUE	NA	Wald ratio	1	-0.0214505	0.00943823	0.0230426	0.111804	TRUE	0.474333	Wald ratio	1	-0.00298221	0.00735613	0.68518	0.941381	TRUE	NA
ENSG00000178202	KDELC2	Wald ratio	1	0.00225759	0.0119652	0.850344	0.942109	TRUE	NA	NA	NA	NA	NA	NA	NA	NA	NA	NA	NA	NA	NA	NA	NA	NA	NA	NA	NA	NA	NA	NA	NA	NA	NA	Wald ratio	1	0.00300704	0.0159373	0.850344	0.943236	TRUE	NA	Wald ratio	1	-0.0023609	0.0125128	0.850344	0.931329	TRUE	NA	Wald ratio	1	0.00114102	0.00604741	0.850344	0.977153	TRUE	NA
ENSG00000178209	PLEC	NA	NA	NA	NA	NA	NA	NA	NA	Wald ratio	1	0.0189318	0.0104262	0.0694027	0.24607	TRUE	NA	Wald ratio	1	-0.0143393	0.0106842	0.179562	0.428948	TRUE	NA	Wald ratio	1	0.0242609	0.0121305	0.0455003	0.173718	TRUE	0.0588326	Wald ratio	1	0.152658	0.0322721	2.24147e-06	6.08757e-05	TRUE	0.0656631	Wald ratio	1	0.00739458	0.00720498	0.304743	0.5681	TRUE	NA	Wald ratio	1	0.0286368	0.00915438	0.00175877	0.044196	TRUE	0.0707617
ENSG00000178217	SH2D4B	Inverse variance weighted	2	-0.0163881	0.00824533	0.0468596	0.192683	TRUE	0.0142803	Wald ratio	1	0.018695	0.00945024	0.0478993	0.195017	TRUE	0.0148432	NA	NA	NA	NA	NA	NA	NA	NA	NA	NA	NA	NA	NA	NA	NA	NA	NA	NA	NA	NA	NA	NA	NA	NA	NA	NA	NA	NA	NA	NA	NA	NA	NA	NA	NA	NA	NA	NA	NA	NA
ENSG00000178222	RNF212	Inverse variance weighted	2	-0.0442285	0.00880032	5.01401e-07	1.66364e-05	TRUE	0.03045	Wald ratio	1	-0.0231235	0.0111335	0.0378087	0.166944	TRUE	0.0423875	Wald ratio	1	-0.00403585	0.00619791	0.514941	0.746279	TRUE	NA	NA	NA	NA	NA	NA	NA	NA	NA	NA	NA	NA	NA	NA	NA	NA	NA	NA	NA	NA	NA	NA	NA	NA	NA	Wald ratio	1	0.0325022	0.0128654	0.0115266	0.155549	TRUE	0.0442529
ENSG00000178226	PRSS36	NA	NA	NA	NA	NA	NA	NA	NA	NA	NA	NA	NA	NA	NA	NA	NA	Wald ratio	1	-0.0200605	0.00721473	0.00542773	0.0369406	TRUE	0.0834149	Wald ratio	1	-0.0322723	0.0140314	0.0214482	0.100861	TRUE	0.0734987	NA	NA	NA	NA	NA	NA	NA	NA	NA	NA	NA	NA	NA	NA	NA	NA	Wald ratio	1	-0.0237248	0.0134097	0.0768554	0.442347	TRUE	NA
ENSG00000178229	ZNF543	NA	NA	NA	NA	NA	NA	NA	NA	NA	NA	NA	NA	NA	NA	NA	NA	NA	NA	NA	NA	NA	NA	NA	NA	NA	NA	NA	NA	NA	NA	NA	NA	Wald ratio	1	-0.0282972	0.0189285	0.134928	0.374565	TRUE	NA	NA	NA	NA	NA	NA	NA	NA	NA	NA	NA	NA	NA	NA	NA	NA	NA
ENSG00000178233	TMEM151B	NA	NA	NA	NA	NA	NA	NA	NA	NA	NA	NA	NA	NA	NA	NA	NA	NA	NA	NA	NA	NA	NA	NA	NA	NA	NA	NA	NA	NA	NA	NA	NA	NA	NA	NA	NA	NA	NA	NA	NA	NA	NA	NA	NA	NA	NA	NA	NA	Wald ratio	1	0.00799395	0.00535444	0.135448	0.56881	TRUE	NA
ENSG00000178234	GALNT11	NA	NA	NA	NA	NA	NA	NA	NA	NA	NA	NA	NA	NA	NA	NA	NA	Wald ratio	1	0.0169346	0.0194907	0.384928	0.653953	TRUE	NA	NA	NA	NA	NA	NA	NA	NA	NA	NA	NA	NA	NA	NA	NA	NA	NA	NA	NA	NA	NA	NA	NA	NA	NA	NA	NA	NA	NA	NA	NA	NA	NA
ENSG00000178248		NA	NA	NA	NA	NA	NA	NA	NA	NA	NA	NA	NA	NA	NA	NA	NA	NA	NA	NA	NA	NA	NA	NA	NA	NA	NA	NA	NA	NA	NA	NA	NA	NA	NA	NA	NA	NA	NA	NA	NA	Wald ratio	1	-0.00240501	0.0060927	0.693037	0.855309	TRUE	NA	Wald ratio	1	-0.00283066	0.00625103	0.650671	0.931277	TRUE	NA
ENSG00000178252	WDR6	NA	NA	NA	NA	NA	NA	NA	NA	NA	NA	NA	NA	NA	NA	NA	NA	NA	NA	NA	NA	NA	NA	NA	NA	Wald ratio	1	0.00106645	0.0103979	0.918309	0.961928	TRUE	NA	NA	NA	NA	NA	NA	NA	NA	NA	Wald ratio	1	0.00190345	0.00975517	0.845297	0.928674	TRUE	NA	Wald ratio	1	-0.00929003	0.00929003	0.317311	0.770733	TRUE	NA
ENSG00000178295	GEN1	Wald ratio	1	0.0146642	0.00797907	0.0660863	0.240403	TRUE	NA	NA	NA	NA	NA	NA	NA	NA	NA	NA	NA	NA	NA	NA	NA	NA	NA	Wald ratio	1	-0.0201535	0.00885867	0.0229059	0.1052	TRUE	0.0848597	Inverse variance weighted	2	0.0136326	0.00876787	0.119986	0.350531	TRUE	NA	NA	NA	NA	NA	NA	NA	NA	NA	Wald ratio	1	-0.00100589	0.00925421	0.913444	0.985725	TRUE	NA
ENSG00000178297	TMPRSS9	NA	NA	NA	NA	NA	NA	NA	NA	Wald ratio	1	-0.0289263	0.0114613	0.0116091	0.0731294	TRUE	0.0622761	NA	NA	NA	NA	NA	NA	NA	NA	Wald ratio	1	-0.0121501	0.00696847	0.0812307	0.25918	TRUE	NA	NA	NA	NA	NA	NA	NA	NA	NA	NA	NA	NA	NA	NA	NA	NA	NA	Wald ratio	1	-0.0200487	0.022047	0.363157	0.801815	TRUE	NA
ENSG00000178301	AQP11	NA	NA	NA	NA	NA	NA	NA	NA	NA	NA	NA	NA	NA	NA	NA	NA	NA	NA	NA	NA	NA	NA	NA	NA	NA	NA	NA	NA	NA	NA	NA	NA	Wald ratio	1	-0.0113908	0.0128511	0.375422	0.652233	TRUE	NA	Wald ratio	1	-0.0210235	0.0083518	0.0118278	0.0706873	TRUE	0.0391731	NA	NA	NA	NA	NA	NA	NA	NA
ENSG00000178307	TMEM11	Wald ratio	1	-0.0179491	0.0227356	0.429835	0.699065	TRUE	NA	NA	NA	NA	NA	NA	NA	NA	NA	NA	NA	NA	NA	NA	NA	NA	NA	NA	NA	NA	NA	NA	NA	NA	NA	Wald ratio	1	0.0496845	0.0461356	0.281515	0.564717	TRUE	NA	NA	NA	NA	NA	NA	NA	NA	NA	Wald ratio	1	0.00921491	0.0125937	0.464347	0.862554	TRUE	NA
ENSG00000178338	ZNF354B	Inverse variance weighted	2	-0.0110197	0.0164848	0.50383	0.751327	TRUE	NA	Wald ratio	1	-0.0397517	0.0203855	0.0511761	0.203913	TRUE	NA	NA	NA	NA	NA	NA	NA	NA	NA	NA	NA	NA	NA	NA	NA	NA	NA	Wald ratio	1	-0.0417924	0.0211824	0.0484986	0.192957	TRUE	0.0152771	NA	NA	NA	NA	NA	NA	NA	NA	Inverse variance weighted	2	-0.00776028	0.00905883	0.391636	0.820935	TRUE	NA
ENSG00000178342	KCNG2	Wald ratio	1	0.00129638	0.017177	0.939839	0.974883	TRUE	NA	Wald ratio	1	-0.0446318	0.0149992	0.00292407	0.0255159	TRUE	0.0355551	NA	NA	NA	NA	NA	NA	NA	NA	NA	NA	NA	NA	NA	NA	NA	NA	NA	NA	NA	NA	NA	NA	NA	NA	NA	NA	NA	NA	NA	NA	NA	NA	NA	NA	NA	NA	NA	NA	NA	NA
ENSG00000178343	SHISA3	NA	NA	NA	NA	NA	NA	NA	NA	NA	NA	NA	NA	NA	NA	NA	NA	NA	NA	NA	NA	NA	NA	NA	NA	NA	NA	NA	NA	NA	NA	NA	NA	Inverse variance weighted	2	-0.0363086	0.0242656	0.134575	0.373834	FALSE	NA	NA	NA	NA	NA	NA	NA	NA	NA	NA	NA	NA	NA	NA	NA	NA	NA
ENSG00000178358	OR2D3	NA	NA	NA	NA	NA	NA	NA	NA	NA	NA	NA	NA	NA	NA	NA	NA	NA	NA	NA	NA	NA	NA	NA	NA	NA	NA	NA	NA	NA	NA	NA	NA	NA	NA	NA	NA	NA	NA	NA	NA	NA	NA	NA	NA	NA	NA	NA	NA	Wald ratio	1	-0.00316069	0.0112061	0.777904	0.962592	TRUE	NA
ENSG00000178363	CALML3	NA	NA	NA	NA	NA	NA	NA	NA	NA	NA	NA	NA	NA	NA	NA	NA	NA	NA	NA	NA	NA	NA	NA	NA	NA	NA	NA	NA	NA	NA	NA	NA	NA	NA	NA	NA	NA	NA	NA	NA	NA	NA	NA	NA	NA	NA	NA	NA	Wald ratio	1	-0.0128427	0.00977159	0.18875	0.647214	TRUE	NA
ENSG00000178372	CALML5	NA	NA	NA	NA	NA	NA	NA	NA	NA	NA	NA	NA	NA	NA	NA	NA	NA	NA	NA	NA	NA	NA	NA	NA	NA	NA	NA	NA	NA	NA	NA	NA	NA	NA	NA	NA	NA	NA	NA	NA	NA	NA	NA	NA	NA	NA	NA	NA	Wald ratio	1	-0.00534057	0.00554134	0.335162	0.786483	TRUE	NA
ENSG00000178381	ZFAND2A	Wald ratio	1	0.0116124	0.00747917	0.120511	0.350921	TRUE	NA	NA	NA	NA	NA	NA	NA	NA	NA	NA	NA	NA	NA	NA	NA	NA	NA	NA	NA	NA	NA	NA	NA	NA	NA	Inverse variance weighted	3	0.00883257	0.00695184	0.203894	0.473111	FALSE	NA	Wald ratio	1	-0.00354395	0.004489	0.429835	0.680284	TRUE	NA	Inverse variance weighted	2	-0.0007343	0.0179389	0.967349	0.993615	FALSE	NA
ENSG00000178385	PLEKHM3	NA	NA	NA	NA	NA	NA	NA	NA	NA	NA	NA	NA	NA	NA	NA	NA	NA	NA	NA	NA	NA	NA	NA	NA	NA	NA	NA	NA	NA	NA	NA	NA	Wald ratio	1	0.00832859	0.0270679	0.758316	0.907961	TRUE	NA	NA	NA	NA	NA	NA	NA	NA	NA	NA	NA	NA	NA	NA	NA	NA	NA
ENSG00000178386	ZNF223	NA	NA	NA	NA	NA	NA	NA	NA	NA	NA	NA	NA	NA	NA	NA	NA	NA	NA	NA	NA	NA	NA	NA	NA	NA	NA	NA	NA	NA	NA	NA	NA	Wald ratio	1	0.0132579	0.0121531	0.275313	0.560048	TRUE	NA	NA	NA	NA	NA	NA	NA	NA	NA	NA	NA	NA	NA	NA	NA	NA	NA
ENSG00000178394	HTR1A	NA	NA	NA	NA	NA	NA	NA	NA	NA	NA	NA	NA	NA	NA	NA	NA	NA	NA	NA	NA	NA	NA	NA	NA	NA	NA	NA	NA	NA	NA	NA	NA	NA	NA	NA	NA	NA	NA	NA	NA	NA	NA	NA	NA	NA	NA	NA	NA	Wald ratio	1	0.0212781	0.00908502	0.0191753	0.215659	TRUE	0.038347
ENSG00000178397	FAM220A	Wald ratio	1	-0.0371403	0.0249853	0.13715	0.37813	TRUE	NA	NA	NA	NA	NA	NA	NA	NA	NA	NA	NA	NA	NA	NA	NA	NA	NA	NA	NA	NA	NA	NA	NA	NA	NA	NA	NA	NA	NA	NA	NA	NA	NA	NA	NA	NA	NA	NA	NA	NA	NA	Wald ratio	1	-0.0159266	0.0123512	0.197233	0.658025	TRUE	NA
ENSG00000178401	DNAJC22	NA	NA	NA	NA	NA	NA	NA	NA	Wald ratio	1	0.00721849	0.0360924	0.841481	0.932745	TRUE	NA	NA	NA	NA	NA	NA	NA	NA	NA	Wald ratio	1	0.0147424	0.0162167	0.363302	0.621844	TRUE	NA	NA	NA	NA	NA	NA	NA	NA	NA	Wald ratio	1	-0.0174138	0.0062355	0.00522729	0.0378373	TRUE	0.0721467	Wald ratio	1	0.00853261	0.0072199	0.237278	0.705696	TRUE	NA
ENSG00000178403	NEUROG2	NA	NA	NA	NA	NA	NA	NA	NA	NA	NA	NA	NA	NA	NA	NA	NA	NA	NA	NA	NA	NA	NA	NA	NA	NA	NA	NA	NA	NA	NA	NA	NA	NA	NA	NA	NA	NA	NA	NA	NA	NA	NA	NA	NA	NA	NA	NA	NA	Wald ratio	1	-0.00199688	0.00672632	0.766562	0.961338	TRUE	NA
ENSG00000178404		NA	NA	NA	NA	NA	NA	NA	NA	Wald ratio	1	-0.00953864	0.0126046	0.449196	0.708004	TRUE	NA	NA	NA	NA	NA	NA	NA	NA	NA	NA	NA	NA	NA	NA	NA	NA	NA	NA	NA	NA	NA	NA	NA	NA	NA	NA	NA	NA	NA	NA	NA	NA	NA	Wald ratio	1	-0.000715018	0.0115197	0.950508	0.990986	TRUE	NA
ENSG00000178412		NA	NA	NA	NA	NA	NA	NA	NA	NA	NA	NA	NA	NA	NA	NA	NA	NA	NA	NA	NA	NA	NA	NA	NA	NA	NA	NA	NA	NA	NA	NA	NA	NA	NA	NA	NA	NA	NA	NA	NA	NA	NA	NA	NA	NA	NA	NA	NA	Wald ratio	1	-0.0231992	0.0414229	0.57544	0.907258	TRUE	NA
ENSG00000178425	NT5DC1	Inverse variance weighted	2	0.00185605	0.0160607	0.907998	0.964421	TRUE	NA	NA	NA	NA	NA	NA	NA	NA	NA	NA	NA	NA	NA	NA	NA	NA	NA	Wald ratio	1	-0.00921691	0.0112843	0.414046	0.66483	TRUE	NA	NA	NA	NA	NA	NA	NA	NA	NA	Wald ratio	1	-0.00433042	0.023508	0.853848	0.932668	TRUE	NA	NA	NA	NA	NA	NA	NA	NA	NA
ENSG00000178445	GLDC	NA	NA	NA	NA	NA	NA	NA	NA	NA	NA	NA	NA	NA	NA	NA	NA	NA	NA	NA	NA	NA	NA	NA	NA	NA	NA	NA	NA	NA	NA	NA	NA	NA	NA	NA	NA	NA	NA	NA	NA	NA	NA	NA	NA	NA	NA	NA	NA	Wald ratio	1	0.00842398	0.0124675	0.499247	0.87809	TRUE	NA
ENSG00000178449	COX14	Wald ratio	1	0.00405656	0.0324525	0.900524	0.960311	TRUE	NA	Wald ratio	1	0.0135008	0.0256516	0.598669	0.812324	TRUE	NA	NA	NA	NA	NA	NA	NA	NA	NA	NA	NA	NA	NA	NA	NA	NA	NA	Wald ratio	1	0.00997445	0.0291561	0.732272	0.897243	TRUE	NA	Wald ratio	1	-0.0275709	0.0146102	0.0591473	0.208665	TRUE	NA	Wald ratio	1	0.00244906	0.0125514	0.845297	0.97591	TRUE	NA
ENSG00000178460	MCMDC2	NA	NA	NA	NA	NA	NA	NA	NA	NA	NA	NA	NA	NA	NA	NA	NA	NA	NA	NA	NA	NA	NA	NA	NA	NA	NA	NA	NA	NA	NA	NA	NA	Wald ratio	1	0.0182251	0.0345649	0.598004	0.818904	TRUE	NA	NA	NA	NA	NA	NA	NA	NA	NA	NA	NA	NA	NA	NA	NA	NA	NA
ENSG00000178462	TUBAL3	NA	NA	NA	NA	NA	NA	NA	NA	NA	NA	NA	NA	NA	NA	NA	NA	NA	NA	NA	NA	NA	NA	NA	NA	NA	NA	NA	NA	NA	NA	NA	NA	NA	NA	NA	NA	NA	NA	NA	NA	NA	NA	NA	NA	NA	NA	NA	NA	Inverse variance weighted	2	0.00465065	0.00858193	0.587879	0.911636	TRUE	NA
ENSG00000178467	P4HTM	Wald ratio	1	0.00303745	0.0236921	0.897987	0.959741	TRUE	NA	NA	NA	NA	NA	NA	NA	NA	NA	Wald ratio	1	-0.0241049	0.0241049	0.317311	0.588301	TRUE	NA	NA	NA	NA	NA	NA	NA	NA	NA	NA	NA	NA	NA	NA	NA	NA	NA	Wald ratio	1	0.00212141	0.0118193	0.857555	0.933454	TRUE	NA	Wald ratio	1	0.0264946	0.0129462	0.0407061	0.318984	TRUE	0.0427406
ENSG00000178473	UCN3	NA	NA	NA	NA	NA	NA	NA	NA	NA	NA	NA	NA	NA	NA	NA	NA	NA	NA	NA	NA	NA	NA	NA	NA	NA	NA	NA	NA	NA	NA	NA	NA	NA	NA	NA	NA	NA	NA	NA	NA	NA	NA	NA	NA	NA	NA	NA	NA	Wald ratio	1	0.00575363	0.0123292	0.640738	0.928966	TRUE	NA
ENSG00000178531	CTXN1	Wald ratio	1	0.0100871	0.0285069	0.723454	0.881474	TRUE	NA	NA	NA	NA	NA	NA	NA	NA	NA	NA	NA	NA	NA	NA	NA	NA	NA	NA	NA	NA	NA	NA	NA	NA	NA	NA	NA	NA	NA	NA	NA	NA	NA	NA	NA	NA	NA	NA	NA	NA	NA	Wald ratio	1	-0.000189558	0.013269	0.988602	0.997349	TRUE	NA
ENSG00000178538	CA8	Wald ratio	1	0.0176577	0.0159045	0.266897	0.553357	TRUE	NA	NA	NA	NA	NA	NA	NA	NA	NA	NA	NA	NA	NA	NA	NA	NA	NA	NA	NA	NA	NA	NA	NA	NA	NA	Wald ratio	1	-0.0104546	0.0199291	0.599868	0.819712	TRUE	NA	Wald ratio	1	0.000528965	0.0100503	0.958025	0.977904	TRUE	NA	Wald ratio	1	-0.00860367	0.00905649	0.342112	0.79061	TRUE	NA
ENSG00000178562	CD28	NA	NA	NA	NA	NA	NA	NA	NA	NA	NA	NA	NA	NA	NA	NA	NA	NA	NA	NA	NA	NA	NA	NA	NA	NA	NA	NA	NA	NA	NA	NA	NA	Wald ratio	1	0.0154951	0.0221358	0.483927	0.740629	TRUE	NA	NA	NA	NA	NA	NA	NA	NA	NA	NA	NA	NA	NA	NA	NA	NA	NA
ENSG00000178567	EPM2AIP1	NA	NA	NA	NA	NA	NA	NA	NA	Wald ratio	1	-0.0534867	0.0293525	0.0684213	0.244114	TRUE	NA	NA	NA	NA	NA	NA	NA	NA	NA	NA	NA	NA	NA	NA	NA	NA	NA	NA	NA	NA	NA	NA	NA	NA	NA	NA	NA	NA	NA	NA	NA	NA	NA	NA	NA	NA	NA	NA	NA	NA	NA
ENSG00000178568	ERBB4	NA	NA	NA	NA	NA	NA	NA	NA	NA	NA	NA	NA	NA	NA	NA	NA	NA	NA	NA	NA	NA	NA	NA	NA	NA	NA	NA	NA	NA	NA	NA	NA	Wald ratio	1	-0.00862261	0.0169671	0.611315	0.826559	TRUE	NA	Wald ratio	1	-0.0238386	0.00654056	0.000267666	0.00346405	TRUE	0.105447	Inverse variance weighted	2	-0.000975548	0.00420807	0.816672	0.970221	TRUE	NA
ENSG00000178573	MAF	NA	NA	NA	NA	NA	NA	NA	NA	NA	NA	NA	NA	NA	NA	NA	NA	NA	NA	NA	NA	NA	NA	NA	NA	NA	NA	NA	NA	NA	NA	NA	NA	NA	NA	NA	NA	NA	NA	NA	NA	NA	NA	NA	NA	NA	NA	NA	NA	Wald ratio	1	0.00399856	0.0106277	0.70674	0.94723	TRUE	NA
ENSG00000178585	CTNNBIP1	Wald ratio	1	-0.0672738	0.0296109	0.0230907	0.119427	TRUE	0.0347085	NA	NA	NA	NA	NA	NA	NA	NA	NA	NA	NA	NA	NA	NA	NA	NA	NA	NA	NA	NA	NA	NA	NA	NA	Wald ratio	1	-0.0083915	0.0310231	0.786782	0.918203	TRUE	NA	NA	NA	NA	NA	NA	NA	NA	NA	NA	NA	NA	NA	NA	NA	NA	NA
ENSG00000178597	PSAPL1	NA	NA	NA	NA	NA	NA	NA	NA	NA	NA	NA	NA	NA	NA	NA	NA	NA	NA	NA	NA	NA	NA	NA	NA	NA	NA	NA	NA	NA	NA	NA	NA	NA	NA	NA	NA	NA	NA	NA	NA	NA	NA	NA	NA	NA	NA	NA	NA	Inverse variance weighted	5	0.002841	0.00309028	0.357921	0.798609	FALSE	NA
ENSG00000178602	OTOS	NA	NA	NA	NA	NA	NA	NA	NA	NA	NA	NA	NA	NA	NA	NA	NA	NA	NA	NA	NA	NA	NA	NA	NA	NA	NA	NA	NA	NA	NA	NA	NA	NA	NA	NA	NA	NA	NA	NA	NA	NA	NA	NA	NA	NA	NA	NA	NA	Inverse variance weighted	2	-0.00117155	0.00609544	0.847585	0.977088	TRUE	NA
ENSG00000178607	ERN1	Wald ratio	1	-0.106868	0.0383203	0.00529005	0.0411405	TRUE	0.1004	Wald ratio	1	-0.166794	0.0258556	1.11129e-10	8.30244e-09	TRUE	0.137796	NA	NA	NA	NA	NA	NA	NA	NA	NA	NA	NA	NA	NA	NA	NA	NA	Wald ratio	1	0.0131586	0.0176518	0.455997	0.719194	TRUE	NA	Wald ratio	1	-0.0111232	0.0149214	0.455997	0.701828	TRUE	NA	Wald ratio	1	0.00290516	0.0078049	0.709727	0.94768	TRUE	NA
ENSG00000178623	GPR35	Inverse variance weighted	2	-0.00899083	0.0064087	0.160644	0.412426	TRUE	NA	NA	NA	NA	NA	NA	NA	NA	NA	NA	NA	NA	NA	NA	NA	NA	NA	NA	NA	NA	NA	NA	NA	NA	NA	NA	NA	NA	NA	NA	NA	NA	NA	NA	NA	NA	NA	NA	NA	NA	NA	NA	NA	NA	NA	NA	NA	NA	NA
ENSG00000178631	ACTG1P1	NA	NA	NA	NA	NA	NA	NA	NA	NA	NA	NA	NA	NA	NA	NA	NA	NA	NA	NA	NA	NA	NA	NA	NA	NA	NA	NA	NA	NA	NA	NA	NA	NA	NA	NA	NA	NA	NA	NA	NA	NA	NA	NA	NA	NA	NA	NA	NA	Wald ratio	1	-0.0330828	0.0128849	0.0102415	0.144701	TRUE	0.0889076
ENSG00000178636		Wald ratio	1	0.00687114	0.0176073	0.696356	0.86764	TRUE	NA	NA	NA	NA	NA	NA	NA	NA	NA	NA	NA	NA	NA	NA	NA	NA	NA	NA	NA	NA	NA	NA	NA	NA	NA	NA	NA	NA	NA	NA	NA	NA	NA	NA	NA	NA	NA	NA	NA	NA	NA	NA	NA	NA	NA	NA	NA	NA	NA
ENSG00000178642		NA	NA	NA	NA	NA	NA	NA	NA	NA	NA	NA	NA	NA	NA	NA	NA	NA	NA	NA	NA	NA	NA	NA	NA	NA	NA	NA	NA	NA	NA	NA	NA	NA	NA	NA	NA	NA	NA	NA	NA	NA	NA	NA	NA	NA	NA	NA	NA	Inverse variance weighted	2	-0.00304541	0.0076791	0.691674	0.943367	TRUE	NA
ENSG00000178645	C10orf53	NA	NA	NA	NA	NA	NA	NA	NA	NA	NA	NA	NA	NA	NA	NA	NA	Wald ratio	1	0.0320739	0.0175618	0.067798	0.242132	TRUE	NA	NA	NA	NA	NA	NA	NA	NA	NA	NA	NA	NA	NA	NA	NA	NA	NA	NA	NA	NA	NA	NA	NA	NA	NA	NA	NA	NA	NA	NA	NA	NA	NA
ENSG00000178654		NA	NA	NA	NA	NA	NA	NA	NA	NA	NA	NA	NA	NA	NA	NA	NA	NA	NA	NA	NA	NA	NA	NA	NA	NA	NA	NA	NA	NA	NA	NA	NA	NA	NA	NA	NA	NA	NA	NA	NA	NA	NA	NA	NA	NA	NA	NA	NA	Wald ratio	1	-0.000341572	0.00745248	0.963443	0.992778	TRUE	NA
ENSG00000178662	CSRNP3	Wald ratio	1	-0.0292718	0.032274	0.364419	0.648256	TRUE	NA	Wald ratio	1	0.0209702	0.0152203	0.168272	0.41591	TRUE	NA	Wald ratio	1	-0.0326978	0.0105683	0.00197504	0.0164638	TRUE	0.112883	NA	NA	NA	NA	NA	NA	NA	NA	Wald ratio	1	0.0186495	0.0200482	0.352251	0.633143	TRUE	NA	NA	NA	NA	NA	NA	NA	NA	NA	NA	NA	NA	NA	NA	NA	NA	NA
ENSG00000178665	ZNF713	Inverse variance weighted	2	0.0179239	0.0192433	0.351628	0.637142	FALSE	NA	NA	NA	NA	NA	NA	NA	NA	NA	NA	NA	NA	NA	NA	NA	NA	NA	NA	NA	NA	NA	NA	NA	NA	NA	Wald ratio	1	0.0209601	0.014291	0.142467	0.389167	TRUE	NA	NA	NA	NA	NA	NA	NA	NA	NA	Wald ratio	1	0.0103487	0.0110093	0.347218	0.794502	TRUE	NA
ENSG00000178685	PARP10	Wald ratio	1	-0.083263	0.0215238	0.000109542	0.00179863	TRUE	0.0634863	Wald ratio	1	-0.0767171	0.0198316	0.000109542	0.00163026	TRUE	0.0616312	NA	NA	NA	NA	NA	NA	NA	NA	NA	NA	NA	NA	NA	NA	NA	NA	NA	NA	NA	NA	NA	NA	NA	NA	Wald ratio	1	0.0374777	0.00968812	0.000109542	0.00165341	TRUE	0.0813623	NA	NA	NA	NA	NA	NA	NA	NA
ENSG00000178691	SUZ12	Wald ratio	1	0.0423913	0.0423913	0.317311	0.599663	TRUE	NA	NA	NA	NA	NA	NA	NA	NA	NA	NA	NA	NA	NA	NA	NA	NA	NA	NA	NA	NA	NA	NA	NA	NA	NA	NA	NA	NA	NA	NA	NA	NA	NA	Wald ratio	1	-0.015561	0.0192868	0.419771	0.671154	TRUE	NA	Wald ratio	1	-0.037088	0.0144333	0.010181	0.144368	TRUE	0.202209
ENSG00000178694	NSUN3	NA	NA	NA	NA	NA	NA	NA	NA	Wald ratio	1	0.0489926	0.030903	0.112883	0.330726	TRUE	NA	NA	NA	NA	NA	NA	NA	NA	NA	NA	NA	NA	NA	NA	NA	NA	NA	NA	NA	NA	NA	NA	NA	NA	NA	Wald ratio	1	-0.0242975	0.0146556	0.0973387	0.286198	TRUE	NA	NA	NA	NA	NA	NA	NA	NA	NA
ENSG00000178695	KCTD12	Wald ratio	1	0.0234781	0.0280222	0.402122	0.678028	TRUE	NA	NA	NA	NA	NA	NA	NA	NA	NA	NA	NA	NA	NA	NA	NA	NA	NA	NA	NA	NA	NA	NA	NA	NA	NA	NA	NA	NA	NA	NA	NA	NA	NA	NA	NA	NA	NA	NA	NA	NA	NA	Wald ratio	1	0.0181316	0.0099546	0.0685417	0.416579	TRUE	NA
ENSG00000178700	DHFRL1	Wald ratio	1	-0.0741314	0.0255626	0.00373163	0.0313058	TRUE	0.083208	NA	NA	NA	NA	NA	NA	NA	NA	NA	NA	NA	NA	NA	NA	NA	NA	Wald ratio	1	0.0278742	0.00961181	0.00373163	0.0277534	TRUE	0.16102	Wald ratio	1	-0.0617241	0.0212842	0.00373163	0.030944	TRUE	0.13548	NA	NA	NA	NA	NA	NA	NA	NA	Wald ratio	1	-0.0551646	0.0110845	6.46627e-07	6.31096e-05	TRUE	0.110272
ENSG00000178715		NA	NA	NA	NA	NA	NA	NA	NA	NA	NA	NA	NA	NA	NA	NA	NA	NA	NA	NA	NA	NA	NA	NA	NA	NA	NA	NA	NA	NA	NA	NA	NA	Wald ratio	1	0.0939488	0.0179158	1.57215e-07	5.91987e-06	TRUE	0.0635693	NA	NA	NA	NA	NA	NA	NA	NA	Wald ratio	1	0.0208748	0.00454555	4.38268e-06	0.000320223	TRUE	0.108428
ENSG00000178718	RPP25	NA	NA	NA	NA	NA	NA	NA	NA	NA	NA	NA	NA	NA	NA	NA	NA	NA	NA	NA	NA	NA	NA	NA	NA	Wald ratio	1	0.0122592	0.015937	0.441756	0.686304	TRUE	NA	Wald ratio	1	-0.0371308	0.0193498	0.0549946	0.209631	TRUE	NA	NA	NA	NA	NA	NA	NA	NA	NA	NA	NA	NA	NA	NA	NA	NA	NA
ENSG00000178719	GRINA	Wald ratio	1	0.00555043	0.0421833	0.895317	0.959454	TRUE	NA	NA	NA	NA	NA	NA	NA	NA	NA	NA	NA	NA	NA	NA	NA	NA	NA	NA	NA	NA	NA	NA	NA	NA	NA	NA	NA	NA	NA	NA	NA	NA	NA	NA	NA	NA	NA	NA	NA	NA	NA	NA	NA	NA	NA	NA	NA	NA	NA
ENSG00000178722	C5orf64	Wald ratio	1	0.0235827	0.0173533	0.174155	0.431405	TRUE	NA	NA	NA	NA	NA	NA	NA	NA	NA	Wald ratio	1	-0.0194968	0.013825	0.158464	0.405764	TRUE	NA	NA	NA	NA	NA	NA	NA	NA	NA	NA	NA	NA	NA	NA	NA	NA	NA	NA	NA	NA	NA	NA	NA	NA	NA	Inverse variance weighted	2	-0.00436388	0.0083898	0.602965	0.916904	FALSE	NA
ENSG00000178723	GLULP4	NA	NA	NA	NA	NA	NA	NA	NA	NA	NA	NA	NA	NA	NA	NA	NA	NA	NA	NA	NA	NA	NA	NA	NA	NA	NA	NA	NA	NA	NA	NA	NA	NA	NA	NA	NA	NA	NA	NA	NA	NA	NA	NA	NA	NA	NA	NA	NA	Wald ratio	1	-0.0113081	0.00822409	0.169131	0.621465	TRUE	NA
ENSG00000178726	THBD	NA	NA	NA	NA	NA	NA	NA	NA	NA	NA	NA	NA	NA	NA	NA	NA	NA	NA	NA	NA	NA	NA	NA	NA	NA	NA	NA	NA	NA	NA	NA	NA	NA	NA	NA	NA	NA	NA	NA	NA	NA	NA	NA	NA	NA	NA	NA	NA	Inverse variance weighted	2	0.00148148	0.00474777	0.755013	0.959111	TRUE	NA
ENSG00000178732	GP5	NA	NA	NA	NA	NA	NA	NA	NA	NA	NA	NA	NA	NA	NA	NA	NA	NA	NA	NA	NA	NA	NA	NA	NA	Wald ratio	1	0.0122925	0.00995847	0.217063	0.470572	TRUE	NA	NA	NA	NA	NA	NA	NA	NA	NA	NA	NA	NA	NA	NA	NA	NA	NA	Wald ratio	1	-0.0132747	0.00839431	0.113788	0.525317	TRUE	NA
ENSG00000178734	C13orf45	Wald ratio	1	0.00130534	0.0160992	0.935377	0.973975	TRUE	NA	Wald ratio	1	0.00127664	0.0157452	0.935377	0.974237	TRUE	NA	NA	NA	NA	NA	NA	NA	NA	NA	NA	NA	NA	NA	NA	NA	NA	NA	NA	NA	NA	NA	NA	NA	NA	NA	NA	NA	NA	NA	NA	NA	NA	NA	Wald ratio	1	-0.0297295	0.0140188	0.0339479	0.290633	TRUE	0.0319553
ENSG00000178741	COX5A	NA	NA	NA	NA	NA	NA	NA	NA	NA	NA	NA	NA	NA	NA	NA	NA	NA	NA	NA	NA	NA	NA	NA	NA	NA	NA	NA	NA	NA	NA	NA	NA	NA	NA	NA	NA	NA	NA	NA	NA	NA	NA	NA	NA	NA	NA	NA	NA	Wald ratio	1	0.00221304	0.0140159	0.87454	0.981984	TRUE	NA
ENSG00000178750	STX19	NA	NA	NA	NA	NA	NA	NA	NA	Wald ratio	1	0.038349	0.00820402	2.94788e-06	7.15051e-05	TRUE	0.0960926	NA	NA	NA	NA	NA	NA	NA	NA	NA	NA	NA	NA	NA	NA	NA	NA	NA	NA	NA	NA	NA	NA	NA	NA	NA	NA	NA	NA	NA	NA	NA	NA	NA	NA	NA	NA	NA	NA	NA	NA
ENSG00000178752	FAM132B	Wald ratio	1	-0.00719386	0.0138548	0.6036	0.817143	TRUE	NA	Wald ratio	1	-0.0261045	0.0202443	0.197233	0.45606	TRUE	NA	NA	NA	NA	NA	NA	NA	NA	NA	NA	NA	NA	NA	NA	NA	NA	NA	Wald ratio	1	-0.0103917	0.0277112	0.70766	0.883203	TRUE	NA	NA	NA	NA	NA	NA	NA	NA	NA	Wald ratio	1	-0.00818221	0.00887562	0.356594	0.798324	TRUE	NA
ENSG00000178761	FAM219B	Wald ratio	1	0.0429121	0.022052	0.0516612	0.205893	TRUE	NA	NA	NA	NA	NA	NA	NA	NA	NA	NA	NA	NA	NA	NA	NA	NA	NA	NA	NA	NA	NA	NA	NA	NA	NA	Wald ratio	1	0.00928456	0.0245378	0.70515	0.881911	TRUE	NA	Wald ratio	1	0.0134633	0.0155032	0.385164	0.642528	TRUE	NA	Wald ratio	1	2.66993e-05	0.00485927	0.995616	0.999685	TRUE	NA
ENSG00000178764	ZHX2	Wald ratio	1	0.00487082	0.0313897	0.876685	0.953178	TRUE	NA	NA	NA	NA	NA	NA	NA	NA	NA	NA	NA	NA	NA	NA	NA	NA	NA	NA	NA	NA	NA	NA	NA	NA	NA	NA	NA	NA	NA	NA	NA	NA	NA	NA	NA	NA	NA	NA	NA	NA	NA	NA	NA	NA	NA	NA	NA	NA	NA
ENSG00000178772	CPN2	NA	NA	NA	NA	NA	NA	NA	NA	NA	NA	NA	NA	NA	NA	NA	NA	NA	NA	NA	NA	NA	NA	NA	NA	Wald ratio	1	0.00116815	0.0128496	0.927565	0.967867	TRUE	NA	NA	NA	NA	NA	NA	NA	NA	NA	NA	NA	NA	NA	NA	NA	NA	NA	NA	NA	NA	NA	NA	NA	NA	NA
ENSG00000178773	CPNE7	NA	NA	NA	NA	NA	NA	NA	NA	Wald ratio	1	-0.0210467	0.0200791	0.29455	0.573965	TRUE	NA	NA	NA	NA	NA	NA	NA	NA	NA	Wald ratio	1	-0.00676102	0.0105171	0.520317	0.739549	TRUE	NA	NA	NA	NA	NA	NA	NA	NA	NA	NA	NA	NA	NA	NA	NA	NA	NA	NA	NA	NA	NA	NA	NA	NA	NA
ENSG00000178789	CD300LB	NA	NA	NA	NA	NA	NA	NA	NA	NA	NA	NA	NA	NA	NA	NA	NA	NA	NA	NA	NA	NA	NA	NA	NA	NA	NA	NA	NA	NA	NA	NA	NA	NA	NA	NA	NA	NA	NA	NA	NA	NA	NA	NA	NA	NA	NA	NA	NA	Wald ratio	1	-0.00317815	0.00699192	0.649436	0.931195	TRUE	NA
ENSG00000178795	GDPD4	Inverse variance weighted	2	0.0145157	0.0113488	0.200879	0.47126	TRUE	NA	NA	NA	NA	NA	NA	NA	NA	NA	NA	NA	NA	NA	NA	NA	NA	NA	NA	NA	NA	NA	NA	NA	NA	NA	NA	NA	NA	NA	NA	NA	NA	NA	NA	NA	NA	NA	NA	NA	NA	NA	Wald ratio	1	-0.00318244	0.00954733	0.738883	0.952964	TRUE	NA
ENSG00000178796	RIIAD1	NA	NA	NA	NA	NA	NA	NA	NA	NA	NA	NA	NA	NA	NA	NA	NA	NA	NA	NA	NA	NA	NA	NA	NA	NA	NA	NA	NA	NA	NA	NA	NA	Wald ratio	1	-0.0379178	0.0226177	0.0936461	0.297626	TRUE	NA	NA	NA	NA	NA	NA	NA	NA	NA	Wald ratio	1	0.00252495	0.0124564	0.839367	0.974339	TRUE	NA
ENSG00000178802	MPI	Wald ratio	1	-0.0174708	0.0199667	0.381574	0.663568	TRUE	NA	Wald ratio	1	-0.00529293	0.0139884	0.70515	0.872503	TRUE	NA	Wald ratio	1	0.0237415	0.016893	0.159901	0.405764	TRUE	NA	NA	NA	NA	NA	NA	NA	NA	NA	Wald ratio	1	-0.0181948	0.0335355	0.587437	0.811473	TRUE	NA	NA	NA	NA	NA	NA	NA	NA	NA	Wald ratio	1	-0.00669072	0.00449588	0.136701	0.570653	TRUE	NA
ENSG00000178803	ADORA2A-AS1	NA	NA	NA	NA	NA	NA	NA	NA	NA	NA	NA	NA	NA	NA	NA	NA	NA	NA	NA	NA	NA	NA	NA	NA	Wald ratio	1	0.0121253	0.0129075	0.347529	0.609434	TRUE	NA	NA	NA	NA	NA	NA	NA	NA	NA	NA	NA	NA	NA	NA	NA	NA	NA	NA	NA	NA	NA	NA	NA	NA	NA
ENSG00000178804	H1FOO	NA	NA	NA	NA	NA	NA	NA	NA	NA	NA	NA	NA	NA	NA	NA	NA	NA	NA	NA	NA	NA	NA	NA	NA	NA	NA	NA	NA	NA	NA	NA	NA	NA	NA	NA	NA	NA	NA	NA	NA	NA	NA	NA	NA	NA	NA	NA	NA	Inverse variance weighted	2	-0.00679452	0.00497497	0.172021	0.625533	TRUE	NA
ENSG00000178809	TRIM73	Wald ratio	1	-0.0116954	0.0116954	0.317311	0.599663	TRUE	NA	Inverse variance weighted	2	-0.00751468	0.00866254	0.385673	0.655749	TRUE	NA	NA	NA	NA	NA	NA	NA	NA	NA	NA	NA	NA	NA	NA	NA	NA	NA	Wald ratio	1	0.014148	0.0148381	0.340343	0.622437	TRUE	NA	NA	NA	NA	NA	NA	NA	NA	NA	NA	NA	NA	NA	NA	NA	NA	NA
ENSG00000178814	OPLAH	Wald ratio	1	-0.0316791	0.044184	0.473386	0.730848	TRUE	NA	NA	NA	NA	NA	NA	NA	NA	NA	NA	NA	NA	NA	NA	NA	NA	NA	NA	NA	NA	NA	NA	NA	NA	NA	Inverse variance weighted	2	-0.00450472	0.0617636	0.941858	0.980424	FALSE	NA	NA	NA	NA	NA	NA	NA	NA	NA	Wald ratio	1	0.00273507	0.0120343	0.820212	0.970818	TRUE	NA
ENSG00000178821	TMEM52	NA	NA	NA	NA	NA	NA	NA	NA	NA	NA	NA	NA	NA	NA	NA	NA	NA	NA	NA	NA	NA	NA	NA	NA	Wald ratio	1	-0.0123013	0.0102511	0.230139	0.486899	TRUE	NA	Inverse variance weighted	2	0.0186014	0.011716	0.112356	0.336584	TRUE	NA	NA	NA	NA	NA	NA	NA	NA	NA	NA	NA	NA	NA	NA	NA	NA	NA
ENSG00000178826	TMEM139	NA	NA	NA	NA	NA	NA	NA	NA	NA	NA	NA	NA	NA	NA	NA	NA	NA	NA	NA	NA	NA	NA	NA	NA	Wald ratio	1	0.0139976	0.0146338	0.338809	0.602539	TRUE	NA	Wald ratio	1	0.0117492	0.0303671	0.698827	0.878508	TRUE	NA	NA	NA	NA	NA	NA	NA	NA	NA	NA	NA	NA	NA	NA	NA	NA	NA
ENSG00000178836		NA	NA	NA	NA	NA	NA	NA	NA	NA	NA	NA	NA	NA	NA	NA	NA	NA	NA	NA	NA	NA	NA	NA	NA	NA	NA	NA	NA	NA	NA	NA	NA	NA	NA	NA	NA	NA	NA	NA	NA	NA	NA	NA	NA	NA	NA	NA	NA	Inverse variance weighted	2	-0.00107619	0.00898557	0.904666	0.985109	TRUE	NA
ENSG00000178852	EFCAB13	Wald ratio	1	-0.015483	0.0102298	0.130149	0.3676	TRUE	NA	Wald ratio	1	0.0163477	0.0102519	0.110803	0.326939	TRUE	NA	Wald ratio	1	-0.0118198	0.00741244	0.110803	0.328237	TRUE	NA	NA	NA	NA	NA	NA	NA	NA	NA	Wald ratio	1	0.0216487	0.0135763	0.110803	0.333365	TRUE	NA	Wald ratio	1	0.00929552	0.00614168	0.130149	0.343632	TRUE	NA	NA	NA	NA	NA	NA	NA	NA	NA
ENSG00000178860	MSC	NA	NA	NA	NA	NA	NA	NA	NA	NA	NA	NA	NA	NA	NA	NA	NA	NA	NA	NA	NA	NA	NA	NA	NA	Wald ratio	1	-0.00902039	0.013064	0.489895	0.720191	TRUE	NA	NA	NA	NA	NA	NA	NA	NA	NA	Wald ratio	1	0	0.0145952	1	1	TRUE	NA	Wald ratio	1	-0.00411033	0.00411033	0.317311	0.770733	TRUE	NA
ENSG00000178863	CEBPA-AS1	NA	NA	NA	NA	NA	NA	NA	NA	NA	NA	NA	NA	NA	NA	NA	NA	NA	NA	NA	NA	NA	NA	NA	NA	NA	NA	NA	NA	NA	NA	NA	NA	NA	NA	NA	NA	NA	NA	NA	NA	NA	NA	NA	NA	NA	NA	NA	NA	Wald ratio	1	-0.00122645	0.0107752	0.90938	0.985313	TRUE	NA
ENSG00000178878	APOLD1	NA	NA	NA	NA	NA	NA	NA	NA	NA	NA	NA	NA	NA	NA	NA	NA	NA	NA	NA	NA	NA	NA	NA	NA	NA	NA	NA	NA	NA	NA	NA	NA	NA	NA	NA	NA	NA	NA	NA	NA	NA	NA	NA	NA	NA	NA	NA	NA	Wald ratio	1	0.00109509	0.0106176	0.917853	0.985725	TRUE	NA
ENSG00000178882	FAM101A	NA	NA	NA	NA	NA	NA	NA	NA	Wald ratio	1	0.0122081	0.0122081	0.317311	0.589415	TRUE	NA	NA	NA	NA	NA	NA	NA	NA	NA	NA	NA	NA	NA	NA	NA	NA	NA	NA	NA	NA	NA	NA	NA	NA	NA	NA	NA	NA	NA	NA	NA	NA	NA	Inverse variance weighted	4	-0.00923601	0.00454282	0.0420423	0.325249	TRUE	0.0461958
ENSG00000178913	TAF7	NA	NA	NA	NA	NA	NA	NA	NA	NA	NA	NA	NA	NA	NA	NA	NA	NA	NA	NA	NA	NA	NA	NA	NA	NA	NA	NA	NA	NA	NA	NA	NA	Wald ratio	1	0.0497687	0.0331791	0.133614	0.371783	TRUE	NA	NA	NA	NA	NA	NA	NA	NA	NA	NA	NA	NA	NA	NA	NA	NA	NA
ENSG00000178917	ZNF852	Wald ratio	1	-0.00339184	0.0186551	0.855725	0.944361	TRUE	NA	Wald ratio	1	0.0932677	0.0166549	2.14352e-08	9.15098e-07	TRUE	0.541383	NA	NA	NA	NA	NA	NA	NA	NA	NA	NA	NA	NA	NA	NA	NA	NA	NA	NA	NA	NA	NA	NA	NA	NA	NA	NA	NA	NA	NA	NA	NA	NA	NA	NA	NA	NA	NA	NA	NA	NA
ENSG00000178919	FOXE1	NA	NA	NA	NA	NA	NA	NA	NA	NA	NA	NA	NA	NA	NA	NA	NA	NA	NA	NA	NA	NA	NA	NA	NA	NA	NA	NA	NA	NA	NA	NA	NA	NA	NA	NA	NA	NA	NA	NA	NA	NA	NA	NA	NA	NA	NA	NA	NA	Wald ratio	1	-0.00554429	0.0101645	0.585441	0.910177	TRUE	NA
ENSG00000178921	PFAS	Wald ratio	1	0.0283088	0.0350135	0.418797	0.6906	TRUE	NA	NA	NA	NA	NA	NA	NA	NA	NA	NA	NA	NA	NA	NA	NA	NA	NA	NA	NA	NA	NA	NA	NA	NA	NA	NA	NA	NA	NA	NA	NA	NA	NA	NA	NA	NA	NA	NA	NA	NA	NA	Inverse variance weighted	2	0.00685376	0.00993669	0.490356	0.874476	TRUE	NA
ENSG00000178922	HYI	NA	NA	NA	NA	NA	NA	NA	NA	NA	NA	NA	NA	NA	NA	NA	NA	NA	NA	NA	NA	NA	NA	NA	NA	NA	NA	NA	NA	NA	NA	NA	NA	NA	NA	NA	NA	NA	NA	NA	NA	NA	NA	NA	NA	NA	NA	NA	NA	Wald ratio	1	0.00894836	0.00872465	0.305061	0.762132	TRUE	NA
ENSG00000178927	C17orf62	Wald ratio	1	-0.0235957	0.012302	0.0551069	0.21463	TRUE	NA	Wald ratio	1	-0.0317768	0.0229964	0.167028	0.414572	TRUE	NA	Wald ratio	1	-0.0159461	0.0120142	0.184418	0.435211	TRUE	NA	NA	NA	NA	NA	NA	NA	NA	NA	Inverse variance weighted	2	-0.000111651	0.0595101	0.998503	1	FALSE	NA	Wald ratio	1	-0.0203008	0.0170824	0.234674	0.491649	TRUE	NA	Wald ratio	1	-0.0123563	0.00906127	0.172682	0.625786	TRUE	NA
ENSG00000178934	LGALS7B	NA	NA	NA	NA	NA	NA	NA	NA	NA	NA	NA	NA	NA	NA	NA	NA	NA	NA	NA	NA	NA	NA	NA	NA	NA	NA	NA	NA	NA	NA	NA	NA	NA	NA	NA	NA	NA	NA	NA	NA	NA	NA	NA	NA	NA	NA	NA	NA	Wald ratio	1	-0.00960816	0.0111695	0.389671	0.819451	TRUE	NA
ENSG00000178935	ZNF552	NA	NA	NA	NA	NA	NA	NA	NA	NA	NA	NA	NA	NA	NA	NA	NA	NA	NA	NA	NA	NA	NA	NA	NA	NA	NA	NA	NA	NA	NA	NA	NA	Wald ratio	1	0.0127693	0.013499	0.344176	0.623451	TRUE	NA	NA	NA	NA	NA	NA	NA	NA	NA	NA	NA	NA	NA	NA	NA	NA	NA
ENSG00000178950	GAK	Wald ratio	1	-0.0464584	0.0249125	0.0622003	0.23197	TRUE	NA	Wald ratio	1	0.0648503	0.022762	0.00438491	0.0350371	TRUE	0.115316	Wald ratio	1	0.00139861	0.00893894	0.875668	0.945101	TRUE	NA	NA	NA	NA	NA	NA	NA	NA	NA	Wald ratio	1	-0.084745	0.035388	0.0166323	0.0935231	TRUE	0.0373779	Wald ratio	1	-0.0186301	0.0111543	0.0948773	0.282558	TRUE	NA	Wald ratio	1	0.0181591	0.0125346	0.147416	0.589013	TRUE	NA
ENSG00000178951	ZBTB7A	NA	NA	NA	NA	NA	NA	NA	NA	NA	NA	NA	NA	NA	NA	NA	NA	NA	NA	NA	NA	NA	NA	NA	NA	NA	NA	NA	NA	NA	NA	NA	NA	NA	NA	NA	NA	NA	NA	NA	NA	NA	NA	NA	NA	NA	NA	NA	NA	Wald ratio	1	-0.00394069	0.0114843	0.731495	0.952531	TRUE	NA
ENSG00000178952	TUFM	Inverse variance weighted	2	-0.0829347	0.0388124	0.0326134	0.150279	FALSE	0.820318	Wald ratio	1	-0.255207	0.0382295	2.46096e-11	2.11331e-09	TRUE	0.926036	Wald ratio	1	0.115526	0.0178454	9.56417e-11	5.82151e-09	TRUE	0.857124	NA	NA	NA	NA	NA	NA	NA	NA	Inverse variance weighted	2	0.0763519	0.0235615	0.00119304	0.0125247	TRUE	0.10529	Wald ratio	1	0.0591473	0.00893245	3.5528e-11	2.73565e-09	TRUE	0.877131	NA	NA	NA	NA	NA	NA	NA	NA
ENSG00000178965	C1orf173	NA	NA	NA	NA	NA	NA	NA	NA	Wald ratio	1	-0.0161169	0.0132517	0.223903	0.492718	TRUE	NA	NA	NA	NA	NA	NA	NA	NA	NA	Wald ratio	1	-0.0211991	0.0137794	0.123936	0.336122	TRUE	NA	NA	NA	NA	NA	NA	NA	NA	NA	NA	NA	NA	NA	NA	NA	NA	NA	Inverse variance weighted	2	-0.00810079	0.00731712	0.26825	0.73249	TRUE	NA
ENSG00000178966	RMI1	Wald ratio	1	-0.0456243	0.0163893	0.00537288	0.0415154	TRUE	0.0671961	Wald ratio	1	0	0.0200897	1	1	TRUE	NA	NA	NA	NA	NA	NA	NA	NA	NA	NA	NA	NA	NA	NA	NA	NA	NA	NA	NA	NA	NA	NA	NA	NA	NA	Wald ratio	1	0.0552545	0.012751	1.46868e-05	0.000287938	TRUE	0.929193	NA	NA	NA	NA	NA	NA	NA	NA
ENSG00000178971	CTC1	Inverse variance weighted	2	0.0281588	0.0107006	0.00850046	0.0576456	TRUE	0.454106	NA	NA	NA	NA	NA	NA	NA	NA	NA	NA	NA	NA	NA	NA	NA	NA	NA	NA	NA	NA	NA	NA	NA	NA	NA	NA	NA	NA	NA	NA	NA	NA	Wald ratio	1	-0.00202242	0.0146962	0.890545	0.950657	TRUE	NA	NA	NA	NA	NA	NA	NA	NA	NA
ENSG00000178977	LINC00324	NA	NA	NA	NA	NA	NA	NA	NA	NA	NA	NA	NA	NA	NA	NA	NA	NA	NA	NA	NA	NA	NA	NA	NA	NA	NA	NA	NA	NA	NA	NA	NA	Inverse variance weighted	2	0.0250979	0.0142158	0.0774805	0.262143	TRUE	NA	NA	NA	NA	NA	NA	NA	NA	NA	NA	NA	NA	NA	NA	NA	NA	NA
ENSG00000178980	SEPW1	Wald ratio	1	0.00232183	0.00715897	0.745693	0.894141	TRUE	NA	Inverse variance weighted	2	0.000172065	0.00840095	0.983659	0.992888	TRUE	NA	Wald ratio	1	-0.0466847	0.0257811	0.0701701	0.24794	TRUE	NA	Wald ratio	1	0	0.0117721	1	1	TRUE	NA	NA	NA	NA	NA	NA	NA	NA	NA	NA	NA	NA	NA	NA	NA	NA	NA	Wald ratio	1	0.0172046	0.016283	0.290692	0.751449	TRUE	NA
ENSG00000178982	EIF3K	Inverse variance weighted	2	-0.0103722	0.0288049	0.718785	0.8788	TRUE	NA	NA	NA	NA	NA	NA	NA	NA	NA	NA	NA	NA	NA	NA	NA	NA	NA	NA	NA	NA	NA	NA	NA	NA	NA	NA	NA	NA	NA	NA	NA	NA	NA	NA	NA	NA	NA	NA	NA	NA	NA	NA	NA	NA	NA	NA	NA	NA	NA
ENSG00000178988	MRFAP1L1	NA	NA	NA	NA	NA	NA	NA	NA	NA	NA	NA	NA	NA	NA	NA	NA	NA	NA	NA	NA	NA	NA	NA	NA	NA	NA	NA	NA	NA	NA	NA	NA	Wald ratio	1	-0.0222922	0.0257754	0.387113	0.661826	TRUE	NA	NA	NA	NA	NA	NA	NA	NA	NA	Wald ratio	1	-0.00276112	0.00729725	0.70515	0.946522	TRUE	NA
ENSG00000178996	SNX18	Inverse variance weighted	2	0.00413723	0.0155728	0.790493	0.91601	TRUE	NA	Wald ratio	1	0.00582939	0.0224207	0.794864	0.914026	TRUE	NA	NA	NA	NA	NA	NA	NA	NA	NA	NA	NA	NA	NA	NA	NA	NA	NA	Wald ratio	1	-0.00535929	0.0243604	0.825871	0.934978	TRUE	NA	Inverse variance weighted	2	-0.0178914	0.0144676	0.216214	0.46621	TRUE	NA	Inverse variance weighted	2	-0.0126436	0.00819847	0.123027	0.544897	TRUE	NA
ENSG00000178997	EXD1	NA	NA	NA	NA	NA	NA	NA	NA	NA	NA	NA	NA	NA	NA	NA	NA	NA	NA	NA	NA	NA	NA	NA	NA	NA	NA	NA	NA	NA	NA	NA	NA	NA	NA	NA	NA	NA	NA	NA	NA	NA	NA	NA	NA	NA	NA	NA	NA	Wald ratio	1	-0.00287456	0.00585272	0.62332	0.924685	TRUE	NA
ENSG00000178999	AURKB	NA	NA	NA	NA	NA	NA	NA	NA	NA	NA	NA	NA	NA	NA	NA	NA	NA	NA	NA	NA	NA	NA	NA	NA	NA	NA	NA	NA	NA	NA	NA	NA	Wald ratio	1	-0.0111237	0.0181274	0.539456	0.777843	TRUE	NA	NA	NA	NA	NA	NA	NA	NA	NA	NA	NA	NA	NA	NA	NA	NA	NA
ENSG00000179002	TAS1R2	NA	NA	NA	NA	NA	NA	NA	NA	NA	NA	NA	NA	NA	NA	NA	NA	NA	NA	NA	NA	NA	NA	NA	NA	NA	NA	NA	NA	NA	NA	NA	NA	NA	NA	NA	NA	NA	NA	NA	NA	NA	NA	NA	NA	NA	NA	NA	NA	Wald ratio	1	-0.00232862	0.00602947	0.699343	0.945056	TRUE	NA
ENSG00000179008	C14orf39	Wald ratio	1	0.0550695	0.0117361	2.7014e-06	7.27634e-05	TRUE	0.0583698	NA	NA	NA	NA	NA	NA	NA	NA	Wald ratio	1	0.00726479	0.00895054	0.416987	0.677792	TRUE	NA	NA	NA	NA	NA	NA	NA	NA	NA	Wald ratio	1	0.0490011	0.0103748	2.32303e-06	6.24977e-05	TRUE	0.04672	NA	NA	NA	NA	NA	NA	NA	NA	Wald ratio	1	-0.000635827	0.00646425	0.921646	0.985744	TRUE	NA
ENSG00000179010	MRFAP1	NA	NA	NA	NA	NA	NA	NA	NA	NA	NA	NA	NA	NA	NA	NA	NA	NA	NA	NA	NA	NA	NA	NA	NA	NA	NA	NA	NA	NA	NA	NA	NA	NA	NA	NA	NA	NA	NA	NA	NA	NA	NA	NA	NA	NA	NA	NA	NA	Inverse variance weighted	2	0.00591962	0.0128883	0.646017	0.930121	FALSE	NA
ENSG00000179021	C3orf38	Wald ratio	1	0.117301	0.0251359	3.06125e-06	8.1314e-05	TRUE	0.658312	Wald ratio	1	0.0805676	0.0172645	3.06125e-06	7.4015e-05	TRUE	0.661808	NA	NA	NA	NA	NA	NA	NA	NA	NA	NA	NA	NA	NA	NA	NA	NA	NA	NA	NA	NA	NA	NA	NA	NA	NA	NA	NA	NA	NA	NA	NA	NA	Wald ratio	1	0.00963097	0.0123397	0.435104	0.843522	TRUE	NA
ENSG00000179023	KLHDC7A	NA	NA	NA	NA	NA	NA	NA	NA	Wald ratio	1	0.000824767	0.00671596	0.90226	0.958587	TRUE	NA	NA	NA	NA	NA	NA	NA	NA	NA	Wald ratio	1	-0.0152585	0.0105423	0.147794	0.372265	TRUE	NA	NA	NA	NA	NA	NA	NA	NA	NA	Wald ratio	1	-0.00949269	0.00601204	0.114348	0.316753	TRUE	NA	Inverse variance weighted	3	0.00343641	0.00568569	0.545581	0.898082	TRUE	NA
ENSG00000179038		Wald ratio	1	-0.00674815	0.0177139	0.703239	0.871347	TRUE	NA	NA	NA	NA	NA	NA	NA	NA	NA	NA	NA	NA	NA	NA	NA	NA	NA	NA	NA	NA	NA	NA	NA	NA	NA	NA	NA	NA	NA	NA	NA	NA	NA	NA	NA	NA	NA	NA	NA	NA	NA	NA	NA	NA	NA	NA	NA	NA	NA
ENSG00000179044	EXOC3L1	Wald ratio	1	-0.0642327	0.0259664	0.0133728	0.0807504	TRUE	0.0271494	NA	NA	NA	NA	NA	NA	NA	NA	Wald ratio	1	-0.00716295	0.00987089	0.468045	0.715345	TRUE	NA	NA	NA	NA	NA	NA	NA	NA	NA	NA	NA	NA	NA	NA	NA	NA	NA	NA	NA	NA	NA	NA	NA	NA	NA	NA	NA	NA	NA	NA	NA	NA	NA
ENSG00000179046	TRIML2	Wald ratio	1	-0.0166939	0.015141	0.270217	0.555912	TRUE	NA	NA	NA	NA	NA	NA	NA	NA	NA	NA	NA	NA	NA	NA	NA	NA	NA	NA	NA	NA	NA	NA	NA	NA	NA	NA	NA	NA	NA	NA	NA	NA	NA	NA	NA	NA	NA	NA	NA	NA	NA	NA	NA	NA	NA	NA	NA	NA	NA
ENSG00000179055	OR13D1	NA	NA	NA	NA	NA	NA	NA	NA	NA	NA	NA	NA	NA	NA	NA	NA	NA	NA	NA	NA	NA	NA	NA	NA	NA	NA	NA	NA	NA	NA	NA	NA	NA	NA	NA	NA	NA	NA	NA	NA	NA	NA	NA	NA	NA	NA	NA	NA	Inverse variance weighted	2	0.0144872	0.00829217	0.0806207	0.450853	TRUE	NA
ENSG00000179057	IGSF22	NA	NA	NA	NA	NA	NA	NA	NA	NA	NA	NA	NA	NA	NA	NA	NA	NA	NA	NA	NA	NA	NA	NA	NA	NA	NA	NA	NA	NA	NA	NA	NA	NA	NA	NA	NA	NA	NA	NA	NA	Wald ratio	1	0.00532632	0.0088	0.545004	0.756428	TRUE	NA	Wald ratio	1	0.00572039	0.00945107	0.545004	0.897839	TRUE	NA
ENSG00000179058	C9orf50	NA	NA	NA	NA	NA	NA	NA	NA	NA	NA	NA	NA	NA	NA	NA	NA	NA	NA	NA	NA	NA	NA	NA	NA	NA	NA	NA	NA	NA	NA	NA	NA	NA	NA	NA	NA	NA	NA	NA	NA	NA	NA	NA	NA	NA	NA	NA	NA	Inverse variance weighted	2	0.00019867	0.00619551	0.974419	0.996016	TRUE	NA
ENSG00000179059	ZFP42	NA	NA	NA	NA	NA	NA	NA	NA	NA	NA	NA	NA	NA	NA	NA	NA	NA	NA	NA	NA	NA	NA	NA	NA	NA	NA	NA	NA	NA	NA	NA	NA	NA	NA	NA	NA	NA	NA	NA	NA	NA	NA	NA	NA	NA	NA	NA	NA	Wald ratio	1	-0.0140545	0.0143248	0.326528	0.780989	TRUE	NA
ENSG00000179066		NA	NA	NA	NA	NA	NA	NA	NA	NA	NA	NA	NA	NA	NA	NA	NA	NA	NA	NA	NA	NA	NA	NA	NA	NA	NA	NA	NA	NA	NA	NA	NA	Wald ratio	1	-0.00445461	0.0183134	0.807817	0.925891	TRUE	NA	Wald ratio	1	0.0225288	0.0220391	0.306676	0.56812	TRUE	NA	Inverse variance weighted	2	0.00410281	0.00677081	0.544544	0.897839	TRUE	NA
ENSG00000179071	CCDC89	NA	NA	NA	NA	NA	NA	NA	NA	Inverse variance weighted	2	0.00250426	0.0165875	0.879997	0.948832	TRUE	NA	NA	NA	NA	NA	NA	NA	NA	NA	NA	NA	NA	NA	NA	NA	NA	NA	Wald ratio	1	-0.00758443	0.01553	0.625286	0.834732	TRUE	NA	NA	NA	NA	NA	NA	NA	NA	NA	NA	NA	NA	NA	NA	NA	NA	NA
ENSG00000179082	C9orf106	Wald ratio	1	-0.0111959	0.0263433	0.670837	0.854497	TRUE	NA	NA	NA	NA	NA	NA	NA	NA	NA	NA	NA	NA	NA	NA	NA	NA	NA	NA	NA	NA	NA	NA	NA	NA	NA	Wald ratio	1	-0.043677	0.0218385	0.0455003	0.185076	TRUE	0.028386	NA	NA	NA	NA	NA	NA	NA	NA	Inverse variance weighted	2	0.00545023	0.0054964	0.321393	0.776193	TRUE	NA
ENSG00000179088	C12orf42	NA	NA	NA	NA	NA	NA	NA	NA	NA	NA	NA	NA	NA	NA	NA	NA	NA	NA	NA	NA	NA	NA	NA	NA	NA	NA	NA	NA	NA	NA	NA	NA	NA	NA	NA	NA	NA	NA	NA	NA	NA	NA	NA	NA	NA	NA	NA	NA	Wald ratio	1	0.0131674	0.012114	0.277056	0.739173	TRUE	NA
ENSG00000179094	PER1	Wald ratio	1	-0.0772653	0.0297174	0.00932238	0.0616924	TRUE	0.126029	NA	NA	NA	NA	NA	NA	NA	NA	NA	NA	NA	NA	NA	NA	NA	NA	NA	NA	NA	NA	NA	NA	NA	NA	NA	NA	NA	NA	NA	NA	NA	NA	NA	NA	NA	NA	NA	NA	NA	NA	Wald ratio	1	-0.0274416	0.0140475	0.0507618	0.359488	TRUE	NA
ENSG00000179097	HTR1F	Wald ratio	1	0.0722888	0.0166483	1.41124e-05	0.000313976	TRUE	0.107286	Wald ratio	1	0.000262092	0.0210984	0.990089	0.996357	TRUE	NA	NA	NA	NA	NA	NA	NA	NA	NA	NA	NA	NA	NA	NA	NA	NA	NA	NA	NA	NA	NA	NA	NA	NA	NA	NA	NA	NA	NA	NA	NA	NA	NA	NA	NA	NA	NA	NA	NA	NA	NA
ENSG00000179104	TMTC2	NA	NA	NA	NA	NA	NA	NA	NA	NA	NA	NA	NA	NA	NA	NA	NA	NA	NA	NA	NA	NA	NA	NA	NA	NA	NA	NA	NA	NA	NA	NA	NA	NA	NA	NA	NA	NA	NA	NA	NA	NA	NA	NA	NA	NA	NA	NA	NA	Wald ratio	1	-0.0131043	0.018346	0.475051	0.868276	TRUE	NA
ENSG00000179115	FARSA	Wald ratio	1	-0.244366	0.0254409	7.59636e-22	3.46864e-19	TRUE	0.903586	Wald ratio	1	0.365519	0.0395979	2.68695e-20	1.00371e-17	TRUE	0.860232	NA	NA	NA	NA	NA	NA	NA	NA	NA	NA	NA	NA	NA	NA	NA	NA	Wald ratio	1	0.22324	0.0236586	3.87661e-21	1.62178e-18	TRUE	0.292282	NA	NA	NA	NA	NA	NA	NA	NA	Wald ratio	1	0.0115684	0.0163737	0.479864	0.870031	TRUE	NA
ENSG00000179119	SPTY2D1	Wald ratio	1	-0.0264915	0.0215857	0.21972	0.494113	TRUE	NA	NA	NA	NA	NA	NA	NA	NA	NA	NA	NA	NA	NA	NA	NA	NA	NA	NA	NA	NA	NA	NA	NA	NA	NA	NA	NA	NA	NA	NA	NA	NA	NA	Wald ratio	1	0.0181968	0.00888176	0.0404836	0.165964	TRUE	0.0535163	Wald ratio	1	0.0161424	0.00778632	0.0381564	0.307744	TRUE	0.0145214
ENSG00000179131		NA	NA	NA	NA	NA	NA	NA	NA	NA	NA	NA	NA	NA	NA	NA	NA	NA	NA	NA	NA	NA	NA	NA	NA	NA	NA	NA	NA	NA	NA	NA	NA	NA	NA	NA	NA	NA	NA	NA	NA	NA	NA	NA	NA	NA	NA	NA	NA	Wald ratio	1	0.000250165	0.00356486	0.944054	0.98874	TRUE	NA
ENSG00000179134	SAMD4B	NA	NA	NA	NA	NA	NA	NA	NA	Wald ratio	1	0.0458398	0.0321239	0.15359	0.397287	TRUE	NA	NA	NA	NA	NA	NA	NA	NA	NA	NA	NA	NA	NA	NA	NA	NA	NA	NA	NA	NA	NA	NA	NA	NA	NA	Inverse variance weighted	2	0.0126431	0.00964118	0.189735	0.432275	TRUE	NA	NA	NA	NA	NA	NA	NA	NA	NA
ENSG00000179136	LINC00670	NA	NA	NA	NA	NA	NA	NA	NA	NA	NA	NA	NA	NA	NA	NA	NA	NA	NA	NA	NA	NA	NA	NA	NA	NA	NA	NA	NA	NA	NA	NA	NA	NA	NA	NA	NA	NA	NA	NA	NA	NA	NA	NA	NA	NA	NA	NA	NA	Inverse variance weighted	3	-0.000865959	0.00577811	0.880868	0.982354	TRUE	NA
ENSG00000179141	MTUS2-AS1	NA	NA	NA	NA	NA	NA	NA	NA	NA	NA	NA	NA	NA	NA	NA	NA	NA	NA	NA	NA	NA	NA	NA	NA	NA	NA	NA	NA	NA	NA	NA	NA	NA	NA	NA	NA	NA	NA	NA	NA	NA	NA	NA	NA	NA	NA	NA	NA	Wald ratio	1	-0.0200482	0.0111192	0.0713835	0.426316	TRUE	NA
ENSG00000179144	GIMAP7	NA	NA	NA	NA	NA	NA	NA	NA	NA	NA	NA	NA	NA	NA	NA	NA	NA	NA	NA	NA	NA	NA	NA	NA	NA	NA	NA	NA	NA	NA	NA	NA	Wald ratio	1	-0.129586	0.0240181	6.83905e-08	2.82846e-06	TRUE	0.0524555	NA	NA	NA	NA	NA	NA	NA	NA	Wald ratio	1	-0.0226848	0.0115346	0.0492217	0.353041	TRUE	0.0320509
ENSG00000179151	EDC3	NA	NA	NA	NA	NA	NA	NA	NA	NA	NA	NA	NA	NA	NA	NA	NA	NA	NA	NA	NA	NA	NA	NA	NA	NA	NA	NA	NA	NA	NA	NA	NA	Wald ratio	1	-0.0273274	0.0426757	0.521945	0.766629	TRUE	NA	NA	NA	NA	NA	NA	NA	NA	NA	NA	NA	NA	NA	NA	NA	NA	NA
ENSG00000179152	TCAIM	NA	NA	NA	NA	NA	NA	NA	NA	NA	NA	NA	NA	NA	NA	NA	NA	NA	NA	NA	NA	NA	NA	NA	NA	NA	NA	NA	NA	NA	NA	NA	NA	NA	NA	NA	NA	NA	NA	NA	NA	NA	NA	NA	NA	NA	NA	NA	NA	Wald ratio	1	0.00866405	0.0116737	0.457974	0.858553	TRUE	NA
ENSG00000179157	RPS2P28	NA	NA	NA	NA	NA	NA	NA	NA	NA	NA	NA	NA	NA	NA	NA	NA	NA	NA	NA	NA	NA	NA	NA	NA	NA	NA	NA	NA	NA	NA	NA	NA	NA	NA	NA	NA	NA	NA	NA	NA	NA	NA	NA	NA	NA	NA	NA	NA	Wald ratio	1	-0.00282932	0.00705584	0.688427	0.942202	TRUE	NA
ENSG00000179163	FUCA1	NA	NA	NA	NA	NA	NA	NA	NA	Wald ratio	1	0.0900557	0.0348865	0.00984018	0.0642622	TRUE	0.0185358	NA	NA	NA	NA	NA	NA	NA	NA	NA	NA	NA	NA	NA	NA	NA	NA	Wald ratio	1	-0.0322553	0.0184994	0.0812307	0.270564	TRUE	NA	NA	NA	NA	NA	NA	NA	NA	NA	Wald ratio	1	0.0186777	0.00970588	0.0543083	0.372038	TRUE	NA
ENSG00000179165	PXT1	Wald ratio	1	0.0609022	0.0161428	0.000161473	0.00248533	TRUE	0.0909024	NA	NA	NA	NA	NA	NA	NA	NA	NA	NA	NA	NA	NA	NA	NA	NA	NA	NA	NA	NA	NA	NA	NA	NA	Wald ratio	1	0.0371439	0.0202106	0.0660863	0.237241	TRUE	NA	NA	NA	NA	NA	NA	NA	NA	NA	NA	NA	NA	NA	NA	NA	NA	NA
ENSG00000179168	GGN	NA	NA	NA	NA	NA	NA	NA	NA	NA	NA	NA	NA	NA	NA	NA	NA	NA	NA	NA	NA	NA	NA	NA	NA	NA	NA	NA	NA	NA	NA	NA	NA	NA	NA	NA	NA	NA	NA	NA	NA	NA	NA	NA	NA	NA	NA	NA	NA	Wald ratio	1	0.00634509	0.0102073	0.534191	0.894475	TRUE	NA
ENSG00000179172	HNRNPCL1	NA	NA	NA	NA	NA	NA	NA	NA	NA	NA	NA	NA	NA	NA	NA	NA	NA	NA	NA	NA	NA	NA	NA	NA	NA	NA	NA	NA	NA	NA	NA	NA	NA	NA	NA	NA	NA	NA	NA	NA	NA	NA	NA	NA	NA	NA	NA	NA	Wald ratio	1	-0.000841223	0.00621905	0.892402	0.983996	TRUE	NA
ENSG00000179195	ZNF664	Wald ratio	1	0.18075	0.022446	8.10325e-16	1.65324e-13	TRUE	0.993965	Wald ratio	1	-0.189178	0.0235697	1.00443e-15	1.53146e-13	TRUE	0.994003	NA	NA	NA	NA	NA	NA	NA	NA	NA	NA	NA	NA	NA	NA	NA	NA	Wald ratio	1	-0.00645262	0.0322631	0.841481	0.939382	TRUE	NA	NA	NA	NA	NA	NA	NA	NA	NA	Wald ratio	1	0.00671174	0.0118654	0.571627	0.906387	TRUE	NA
ENSG00000179218	CALR	Wald ratio	1	-0.237894	0.0257718	2.68695e-20	1.07355e-17	TRUE	0.978537	NA	NA	NA	NA	NA	NA	NA	NA	NA	NA	NA	NA	NA	NA	NA	NA	NA	NA	NA	NA	NA	NA	NA	NA	NA	NA	NA	NA	NA	NA	NA	NA	Wald ratio	1	0.192163	0.0203651	3.87661e-21	1.8724e-18	TRUE	0.945846	Wald ratio	1	-0.012178	0.00959151	0.204205	0.667608	TRUE	NA
ENSG00000179219	LINC00311	NA	NA	NA	NA	NA	NA	NA	NA	NA	NA	NA	NA	NA	NA	NA	NA	NA	NA	NA	NA	NA	NA	NA	NA	NA	NA	NA	NA	NA	NA	NA	NA	NA	NA	NA	NA	NA	NA	NA	NA	NA	NA	NA	NA	NA	NA	NA	NA	Inverse variance weighted	3	0.00764384	0.0125271	0.541741	0.897203	FALSE	NA
ENSG00000179240		NA	NA	NA	NA	NA	NA	NA	NA	NA	NA	NA	NA	NA	NA	NA	NA	NA	NA	NA	NA	NA	NA	NA	NA	NA	NA	NA	NA	NA	NA	NA	NA	Wald ratio	1	0.0124289	0.0334819	0.71048	0.885797	TRUE	NA	Inverse variance weighted	2	0.00431267	0.0125112	0.730316	0.874417	TRUE	NA	Inverse variance weighted	2	0.0119193	0.00762565	0.11804	0.534535	TRUE	NA
ENSG00000179241	LDLRAD3	NA	NA	NA	NA	NA	NA	NA	NA	NA	NA	NA	NA	NA	NA	NA	NA	Wald ratio	1	0.0137111	0.0153242	0.370928	0.640696	TRUE	NA	NA	NA	NA	NA	NA	NA	NA	NA	NA	NA	NA	NA	NA	NA	NA	NA	NA	NA	NA	NA	NA	NA	NA	NA	Wald ratio	1	-0.011859	0.0124375	0.340343	0.79018	TRUE	NA
ENSG00000179242	CDH4	NA	NA	NA	NA	NA	NA	NA	NA	Wald ratio	1	0.00839626	0.0110951	0.449196	0.708004	TRUE	NA	NA	NA	NA	NA	NA	NA	NA	NA	NA	NA	NA	NA	NA	NA	NA	NA	Inverse variance weighted	2	0.0105753	0.0126005	0.401312	0.675473	TRUE	NA	Wald ratio	1	-0.00886808	0.00886808	0.317311	0.576563	TRUE	NA	Inverse variance weighted	2	-0.000831163	0.00728931	0.909218	0.985313	TRUE	NA
ENSG00000179256	SMCO3	Wald ratio	1	0.01983	0.0194168	0.307123	0.59471	TRUE	NA	Wald ratio	1	0.0296371	0.0142697	0.0378087	0.166944	TRUE	0.0539634	NA	NA	NA	NA	NA	NA	NA	NA	Wald ratio	1	0.0164296	0.0135723	0.226077	0.480891	TRUE	NA	NA	NA	NA	NA	NA	NA	NA	NA	NA	NA	NA	NA	NA	NA	NA	NA	Inverse variance weighted	2	-0.00278744	0.00717607	0.697694	0.944684	TRUE	NA
ENSG00000179270	C2orf71	Wald ratio	1	0.0165629	0.0154587	0.283977	0.57123	TRUE	NA	NA	NA	NA	NA	NA	NA	NA	NA	Wald ratio	1	-0.00843314	0.00804982	0.294814	0.567126	TRUE	NA	NA	NA	NA	NA	NA	NA	NA	NA	Inverse variance weighted	2	-0.0101147	0.0145925	0.488221	0.743378	TRUE	NA	NA	NA	NA	NA	NA	NA	NA	NA	Wald ratio	1	0.00622968	0.0133493	0.640738	0.928966	TRUE	NA
ENSG00000179271	GADD45GIP1	NA	NA	NA	NA	NA	NA	NA	NA	NA	NA	NA	NA	NA	NA	NA	NA	NA	NA	NA	NA	NA	NA	NA	NA	NA	NA	NA	NA	NA	NA	NA	NA	NA	NA	NA	NA	NA	NA	NA	NA	NA	NA	NA	NA	NA	NA	NA	NA	Wald ratio	1	-0.00614334	0.00960594	0.522475	0.89052	TRUE	NA
ENSG00000179277	MEIS3P1	Inverse variance weighted	2	0.00826803	0.00753666	0.272623	0.55799	TRUE	NA	Wald ratio	1	0.00978651	0.0112257	0.38332	0.654131	TRUE	NA	NA	NA	NA	NA	NA	NA	NA	NA	NA	NA	NA	NA	NA	NA	NA	NA	NA	NA	NA	NA	NA	NA	NA	NA	Wald ratio	1	-0.0134102	0.0153823	0.38332	0.642528	TRUE	NA	Wald ratio	1	-0.00932573	0.00796573	0.241707	0.709955	TRUE	NA
ENSG00000179284	DAND5	Wald ratio	1	-0.0272836	0.0156779	0.0818134	0.27643	TRUE	NA	NA	NA	NA	NA	NA	NA	NA	NA	NA	NA	NA	NA	NA	NA	NA	NA	NA	NA	NA	NA	NA	NA	NA	NA	NA	NA	NA	NA	NA	NA	NA	NA	NA	NA	NA	NA	NA	NA	NA	NA	Wald ratio	1	-0.00679731	0.00749091	0.364191	0.802543	TRUE	NA
ENSG00000179295	PTPN11	NA	NA	NA	NA	NA	NA	NA	NA	NA	NA	NA	NA	NA	NA	NA	NA	NA	NA	NA	NA	NA	NA	NA	NA	NA	NA	NA	NA	NA	NA	NA	NA	Wald ratio	1	-0.0229584	0.0489115	0.638792	0.84369	TRUE	NA	NA	NA	NA	NA	NA	NA	NA	NA	Wald ratio	1	-0.00186819	0.0152497	0.902497	0.985109	TRUE	NA
ENSG00000179299	NSUN7	NA	NA	NA	NA	NA	NA	NA	NA	Inverse variance weighted	2	-0.0128745	0.011107	0.246401	0.520459	TRUE	NA	NA	NA	NA	NA	NA	NA	NA	NA	NA	NA	NA	NA	NA	NA	NA	NA	NA	NA	NA	NA	NA	NA	NA	NA	NA	NA	NA	NA	NA	NA	NA	NA	Wald ratio	1	0.000732726	0.0144713	0.959618	0.992323	TRUE	NA
ENSG00000179314	WSCD1	NA	NA	NA	NA	NA	NA	NA	NA	NA	NA	NA	NA	NA	NA	NA	NA	NA	NA	NA	NA	NA	NA	NA	NA	NA	NA	NA	NA	NA	NA	NA	NA	Inverse variance weighted	2	0.021335	0.0165759	0.198055	0.463792	TRUE	NA	NA	NA	NA	NA	NA	NA	NA	NA	Wald ratio	1	0.00682616	0.00902028	0.449196	0.853002	TRUE	NA
ENSG00000179331	RAB39A	NA	NA	NA	NA	NA	NA	NA	NA	NA	NA	NA	NA	NA	NA	NA	NA	NA	NA	NA	NA	NA	NA	NA	NA	NA	NA	NA	NA	NA	NA	NA	NA	NA	NA	NA	NA	NA	NA	NA	NA	NA	NA	NA	NA	NA	NA	NA	NA	Wald ratio	1	-0.010279	0.0127163	0.418899	0.834238	TRUE	NA
ENSG00000179344	HLA-DQB1	Wald ratio	1	-0.0298325	0.0176283	0.0905873	0.294555	TRUE	NA	Wald ratio	1	0.0258544	0.00393876	5.23472e-11	4.16049e-09	TRUE	0.000498797	Wald ratio	1	-0.0364644	0.00485403	5.8144e-14	8.15533e-12	TRUE	0.000375514	Wald ratio	1	0.0368412	0.00544835	1.36189e-11	1.07113e-09	TRUE	0.000446782	Wald ratio	1	-0.0284371	0.00371344	1.89006e-14	2.72657e-12	TRUE	9.05763e-06	Wald ratio	1	0.0315961	0.00412595	1.89006e-14	2.71402e-12	TRUE	7.71361e-05	Wald ratio	1	-0.0397517	0.00521741	2.55554e-14	9.82585e-12	TRUE	0.416685
ENSG00000179348	GATA2	Wald ratio	1	0.0376873	0.0242874	0.120728	0.351233	TRUE	NA	NA	NA	NA	NA	NA	NA	NA	NA	NA	NA	NA	NA	NA	NA	NA	NA	NA	NA	NA	NA	NA	NA	NA	NA	NA	NA	NA	NA	NA	NA	NA	NA	NA	NA	NA	NA	NA	NA	NA	NA	NA	NA	NA	NA	NA	NA	NA	NA
ENSG00000179361	ARID3B	Wald ratio	1	-0.0914466	0.0230496	7.26636e-05	0.00128319	TRUE	0.0965837	NA	NA	NA	NA	NA	NA	NA	NA	NA	NA	NA	NA	NA	NA	NA	NA	NA	NA	NA	NA	NA	NA	NA	NA	Inverse variance weighted	2	0.0705382	0.0690446	0.306955	0.58769	FALSE	NA	Wald ratio	1	-0.0685495	0.0168595	4.78405e-05	0.000814668	TRUE	0.0701315	NA	NA	NA	NA	NA	NA	NA	NA
ENSG00000179387	ELMOD2	Wald ratio	1	0.00311031	0.0266598	0.907124	0.963706	TRUE	NA	NA	NA	NA	NA	NA	NA	NA	NA	NA	NA	NA	NA	NA	NA	NA	NA	NA	NA	NA	NA	NA	NA	NA	NA	Wald ratio	1	0.0028216	0.0380917	0.940951	0.980319	TRUE	NA	Wald ratio	1	-0.0230366	0.012275	0.0605575	0.211812	TRUE	NA	Wald ratio	1	0.00534465	0.0108318	0.621715	0.923945	TRUE	NA
ENSG00000179397	C1orf101	NA	NA	NA	NA	NA	NA	NA	NA	Wald ratio	1	-0.032556	0.0176634	0.065309	0.236828	TRUE	NA	NA	NA	NA	NA	NA	NA	NA	NA	NA	NA	NA	NA	NA	NA	NA	NA	NA	NA	NA	NA	NA	NA	NA	NA	NA	NA	NA	NA	NA	NA	NA	NA	NA	NA	NA	NA	NA	NA	NA	NA
ENSG00000179399	GPC5	NA	NA	NA	NA	NA	NA	NA	NA	NA	NA	NA	NA	NA	NA	NA	NA	NA	NA	NA	NA	NA	NA	NA	NA	Wald ratio	1	-0.00489032	0.00931489	0.599583	0.788682	TRUE	NA	NA	NA	NA	NA	NA	NA	NA	NA	NA	NA	NA	NA	NA	NA	NA	NA	Wald ratio	1	0.00469136	0.00661056	0.477904	0.868829	TRUE	NA
ENSG00000179403	VWA1	Wald ratio	1	-0.0415898	0.0345934	0.229268	0.505972	TRUE	NA	NA	NA	NA	NA	NA	NA	NA	NA	NA	NA	NA	NA	NA	NA	NA	NA	NA	NA	NA	NA	NA	NA	NA	NA	NA	NA	NA	NA	NA	NA	NA	NA	NA	NA	NA	NA	NA	NA	NA	NA	Inverse variance weighted	2	-0.00227373	0.0104158	0.827199	0.971551	FALSE	NA
ENSG00000179406	LINC00174	Wald ratio	1	0.000778841	0.0124615	0.950165	0.979165	TRUE	NA	NA	NA	NA	NA	NA	NA	NA	NA	Wald ratio	1	-0.0312837	0.028396	0.270594	0.541189	TRUE	NA	NA	NA	NA	NA	NA	NA	NA	NA	Inverse variance weighted	2	-0.0133309	0.0161865	0.41018	0.682346	TRUE	NA	Wald ratio	1	-0.0116885	0.01377	0.395972	0.651936	TRUE	NA	Wald ratio	1	-0.00512713	0.0100158	0.608718	0.918776	TRUE	NA
ENSG00000179407	DNAJB8	NA	NA	NA	NA	NA	NA	NA	NA	NA	NA	NA	NA	NA	NA	NA	NA	NA	NA	NA	NA	NA	NA	NA	NA	NA	NA	NA	NA	NA	NA	NA	NA	NA	NA	NA	NA	NA	NA	NA	NA	NA	NA	NA	NA	NA	NA	NA	NA	Wald ratio	1	-0.000371103	0.00590054	0.949852	0.99098	TRUE	NA
ENSG00000179409	GEMIN4	Wald ratio	1	0.0316462	0.0144557	0.0285831	0.137042	TRUE	0.0995799	Wald ratio	1	0.0469707	0.0214557	0.0285831	0.137593	TRUE	0.962557	NA	NA	NA	NA	NA	NA	NA	NA	NA	NA	NA	NA	NA	NA	NA	NA	Wald ratio	1	-0.0336131	0.0345468	0.330567	0.611508	TRUE	NA	Wald ratio	1	0.0283595	0.00971575	0.00351248	0.0280207	TRUE	0.675644	NA	NA	NA	NA	NA	NA	NA	NA
ENSG00000179420	OR6W1P	NA	NA	NA	NA	NA	NA	NA	NA	NA	NA	NA	NA	NA	NA	NA	NA	NA	NA	NA	NA	NA	NA	NA	NA	NA	NA	NA	NA	NA	NA	NA	NA	NA	NA	NA	NA	NA	NA	NA	NA	NA	NA	NA	NA	NA	NA	NA	NA	Wald ratio	1	0.00941079	0.00573346	0.100719	0.498204	TRUE	NA
ENSG00000179428		NA	NA	NA	NA	NA	NA	NA	NA	Wald ratio	1	-0.00529101	0.00455273	0.24517	0.518297	TRUE	NA	NA	NA	NA	NA	NA	NA	NA	NA	NA	NA	NA	NA	NA	NA	NA	NA	NA	NA	NA	NA	NA	NA	NA	NA	NA	NA	NA	NA	NA	NA	NA	NA	Wald ratio	1	0.00469807	0.00915886	0.607984	0.91871	TRUE	NA
ENSG00000179431	FJX1	NA	NA	NA	NA	NA	NA	NA	NA	NA	NA	NA	NA	NA	NA	NA	NA	NA	NA	NA	NA	NA	NA	NA	NA	NA	NA	NA	NA	NA	NA	NA	NA	NA	NA	NA	NA	NA	NA	NA	NA	NA	NA	NA	NA	NA	NA	NA	NA	Wald ratio	1	0.00118869	0.00794048	0.881001	0.982374	TRUE	NA
ENSG00000179443	OR13C6P	NA	NA	NA	NA	NA	NA	NA	NA	NA	NA	NA	NA	NA	NA	NA	NA	NA	NA	NA	NA	NA	NA	NA	NA	NA	NA	NA	NA	NA	NA	NA	NA	NA	NA	NA	NA	NA	NA	NA	NA	NA	NA	NA	NA	NA	NA	NA	NA	Wald ratio	1	0.0143925	0.00618456	0.0199567	0.220231	TRUE	0.0825633
ENSG00000179447		NA	NA	NA	NA	NA	NA	NA	NA	NA	NA	NA	NA	NA	NA	NA	NA	NA	NA	NA	NA	NA	NA	NA	NA	NA	NA	NA	NA	NA	NA	NA	NA	NA	NA	NA	NA	NA	NA	NA	NA	NA	NA	NA	NA	NA	NA	NA	NA	Wald ratio	1	0.00815051	0.00670612	0.224219	0.693139	TRUE	NA
ENSG00000179449		NA	NA	NA	NA	NA	NA	NA	NA	NA	NA	NA	NA	NA	NA	NA	NA	NA	NA	NA	NA	NA	NA	NA	NA	NA	NA	NA	NA	NA	NA	NA	NA	NA	NA	NA	NA	NA	NA	NA	NA	NA	NA	NA	NA	NA	NA	NA	NA	Wald ratio	1	-0.00119636	0.0235284	0.959447	0.992271	TRUE	NA
ENSG00000179456	ZBTB18	NA	NA	NA	NA	NA	NA	NA	NA	NA	NA	NA	NA	NA	NA	NA	NA	NA	NA	NA	NA	NA	NA	NA	NA	NA	NA	NA	NA	NA	NA	NA	NA	Wald ratio	1	0.0716757	0.0321305	0.0256964	0.126995	TRUE	0.0246566	NA	NA	NA	NA	NA	NA	NA	NA	NA	NA	NA	NA	NA	NA	NA	NA
ENSG00000179467		NA	NA	NA	NA	NA	NA	NA	NA	NA	NA	NA	NA	NA	NA	NA	NA	NA	NA	NA	NA	NA	NA	NA	NA	NA	NA	NA	NA	NA	NA	NA	NA	NA	NA	NA	NA	NA	NA	NA	NA	NA	NA	NA	NA	NA	NA	NA	NA	Inverse variance weighted	3	0.00297451	0.00432961	0.492072	0.875099	TRUE	NA
ENSG00000179468	OR9A2	NA	NA	NA	NA	NA	NA	NA	NA	NA	NA	NA	NA	NA	NA	NA	NA	NA	NA	NA	NA	NA	NA	NA	NA	NA	NA	NA	NA	NA	NA	NA	NA	NA	NA	NA	NA	NA	NA	NA	NA	NA	NA	NA	NA	NA	NA	NA	NA	Wald ratio	1	0.0069308	0.00877901	0.429835	0.840372	TRUE	NA
ENSG00000179477	ALOX12B	NA	NA	NA	NA	NA	NA	NA	NA	NA	NA	NA	NA	NA	NA	NA	NA	NA	NA	NA	NA	NA	NA	NA	NA	NA	NA	NA	NA	NA	NA	NA	NA	NA	NA	NA	NA	NA	NA	NA	NA	NA	NA	NA	NA	NA	NA	NA	NA	Wald ratio	1	-0.0088845	0.00849483	0.29562	0.754377	TRUE	NA
ENSG00000179523	EIF3J-AS1	NA	NA	NA	NA	NA	NA	NA	NA	NA	NA	NA	NA	NA	NA	NA	NA	NA	NA	NA	NA	NA	NA	NA	NA	NA	NA	NA	NA	NA	NA	NA	NA	Inverse variance weighted	2	0.0136139	0.0214781	0.526179	0.769155	TRUE	NA	NA	NA	NA	NA	NA	NA	NA	NA	Wald ratio	1	-0.00916815	0.0165574	0.579771	0.908869	TRUE	NA
ENSG00000179528	LBX2	NA	NA	NA	NA	NA	NA	NA	NA	Wald ratio	1	-0.00596868	0.0105447	0.571368	0.795655	TRUE	NA	NA	NA	NA	NA	NA	NA	NA	NA	NA	NA	NA	NA	NA	NA	NA	NA	NA	NA	NA	NA	NA	NA	NA	NA	Wald ratio	1	0.000488911	0.00863742	0.954861	0.977904	TRUE	NA	Wald ratio	1	-0.00857499	0.00971832	0.377586	0.811947	TRUE	NA
ENSG00000179532	DNHD1	NA	NA	NA	NA	NA	NA	NA	NA	NA	NA	NA	NA	NA	NA	NA	NA	NA	NA	NA	NA	NA	NA	NA	NA	NA	NA	NA	NA	NA	NA	NA	NA	NA	NA	NA	NA	NA	NA	NA	NA	Wald ratio	1	0.00978521	0.0117423	0.404657	0.658481	TRUE	NA	NA	NA	NA	NA	NA	NA	NA	NA
ENSG00000179546	HTR1D	NA	NA	NA	NA	NA	NA	NA	NA	NA	NA	NA	NA	NA	NA	NA	NA	NA	NA	NA	NA	NA	NA	NA	NA	NA	NA	NA	NA	NA	NA	NA	NA	NA	NA	NA	NA	NA	NA	NA	NA	NA	NA	NA	NA	NA	NA	NA	NA	Wald ratio	1	0.0107015	0.0115061	0.352335	0.796958	TRUE	NA
ENSG00000179562	GCC1	NA	NA	NA	NA	NA	NA	NA	NA	NA	NA	NA	NA	NA	NA	NA	NA	NA	NA	NA	NA	NA	NA	NA	NA	NA	NA	NA	NA	NA	NA	NA	NA	Wald ratio	1	-0.113204	0.0344141	0.00100375	0.0107948	TRUE	0.151541	Wald ratio	1	0.011208	0.0141003	0.426688	0.677524	TRUE	NA	Wald ratio	1	-0.0490191	0.0142811	0.000598193	0.0190885	TRUE	0.0485762
ENSG00000179564	LSMEM2	NA	NA	NA	NA	NA	NA	NA	NA	Wald ratio	1	-0.0258578	0.0185896	0.164232	0.410505	TRUE	NA	NA	NA	NA	NA	NA	NA	NA	NA	NA	NA	NA	NA	NA	NA	NA	NA	NA	NA	NA	NA	NA	NA	NA	NA	NA	NA	NA	NA	NA	NA	NA	NA	NA	NA	NA	NA	NA	NA	NA	NA
ENSG00000179577		NA	NA	NA	NA	NA	NA	NA	NA	NA	NA	NA	NA	NA	NA	NA	NA	NA	NA	NA	NA	NA	NA	NA	NA	NA	NA	NA	NA	NA	NA	NA	NA	NA	NA	NA	NA	NA	NA	NA	NA	NA	NA	NA	NA	NA	NA	NA	NA	Wald ratio	1	0.0152398	0.00787392	0.0529309	0.366246	TRUE	NA
ENSG00000179583	CIITA	NA	NA	NA	NA	NA	NA	NA	NA	NA	NA	NA	NA	NA	NA	NA	NA	NA	NA	NA	NA	NA	NA	NA	NA	NA	NA	NA	NA	NA	NA	NA	NA	NA	NA	NA	NA	NA	NA	NA	NA	NA	NA	NA	NA	NA	NA	NA	NA	Wald ratio	1	-0.0199651	0.0155826	0.200106	0.662014	TRUE	NA
ENSG00000179588	ZFPM1	NA	NA	NA	NA	NA	NA	NA	NA	Wald ratio	1	0.0773163	0.0186132	3.26933e-05	0.000595736	TRUE	0.1456	NA	NA	NA	NA	NA	NA	NA	NA	NA	NA	NA	NA	NA	NA	NA	NA	Wald ratio	1	0.0385163	0.0190316	0.0429898	0.179578	TRUE	0.0663198	NA	NA	NA	NA	NA	NA	NA	NA	Wald ratio	1	0.0115093	0.0125101	0.357573	0.798609	TRUE	NA
ENSG00000179593	ALOX15B	Wald ratio	1	0.016796	0.0331188	0.612055	0.820723	TRUE	NA	NA	NA	NA	NA	NA	NA	NA	NA	NA	NA	NA	NA	NA	NA	NA	NA	NA	NA	NA	NA	NA	NA	NA	NA	NA	NA	NA	NA	NA	NA	NA	NA	NA	NA	NA	NA	NA	NA	NA	NA	NA	NA	NA	NA	NA	NA	NA	NA
ENSG00000179598	PLD6	Wald ratio	1	-0.00531307	0.0148007	0.719614	0.879141	TRUE	NA	NA	NA	NA	NA	NA	NA	NA	NA	NA	NA	NA	NA	NA	NA	NA	NA	NA	NA	NA	NA	NA	NA	NA	NA	NA	NA	NA	NA	NA	NA	NA	NA	NA	NA	NA	NA	NA	NA	NA	NA	Wald ratio	1	-0.0127659	0.0101738	0.20956	0.673821	TRUE	NA
ENSG00000179600	GPHB5	NA	NA	NA	NA	NA	NA	NA	NA	NA	NA	NA	NA	NA	NA	NA	NA	NA	NA	NA	NA	NA	NA	NA	NA	NA	NA	NA	NA	NA	NA	NA	NA	NA	NA	NA	NA	NA	NA	NA	NA	NA	NA	NA	NA	NA	NA	NA	NA	Wald ratio	1	-0.0191522	0.00616393	0.00188905	0.0458652	TRUE	0.0554337
ENSG00000179603	GRM8	NA	NA	NA	NA	NA	NA	NA	NA	NA	NA	NA	NA	NA	NA	NA	NA	NA	NA	NA	NA	NA	NA	NA	NA	Wald ratio	1	0.00577108	0.00659552	0.381574	0.638527	TRUE	NA	NA	NA	NA	NA	NA	NA	NA	NA	NA	NA	NA	NA	NA	NA	NA	NA	Wald ratio	1	-0.0012632	0.00960034	0.895317	0.984287	TRUE	NA
ENSG00000179604	CDC42EP4	NA	NA	NA	NA	NA	NA	NA	NA	NA	NA	NA	NA	NA	NA	NA	NA	NA	NA	NA	NA	NA	NA	NA	NA	NA	NA	NA	NA	NA	NA	NA	NA	NA	NA	NA	NA	NA	NA	NA	NA	Wald ratio	1	0.00515839	0.0108598	0.634787	0.821802	TRUE	NA	Wald ratio	1	0.00119428	0.0113456	0.916167	0.985725	TRUE	NA
ENSG00000179615	OR2AP1	NA	NA	NA	NA	NA	NA	NA	NA	NA	NA	NA	NA	NA	NA	NA	NA	NA	NA	NA	NA	NA	NA	NA	NA	NA	NA	NA	NA	NA	NA	NA	NA	NA	NA	NA	NA	NA	NA	NA	NA	NA	NA	NA	NA	NA	NA	NA	NA	Wald ratio	1	0.00443724	0.00577873	0.442572	0.848115	TRUE	NA
ENSG00000179627	ZBTB42	Wald ratio	1	-0.042865	0.0354461	0.226547	0.502628	TRUE	NA	NA	NA	NA	NA	NA	NA	NA	NA	Wald ratio	1	-0.00801322	0.0127106	0.52841	0.755273	TRUE	NA	NA	NA	NA	NA	NA	NA	NA	NA	NA	NA	NA	NA	NA	NA	NA	NA	Wald ratio	1	0.0786254	0.0186975	2.60934e-05	0.000474775	TRUE	0.137979	NA	NA	NA	NA	NA	NA	NA	NA
ENSG00000179630	LACC1	Wald ratio	1	0.0363255	0.0172313	0.0350216	0.158556	TRUE	0.335772	NA	NA	NA	NA	NA	NA	NA	NA	Wald ratio	1	0.0248636	0.0112478	0.0270687	0.127294	TRUE	0.0364244	Wald ratio	1	0.00745059	0.00993412	0.453255	0.692876	TRUE	NA	Inverse variance weighted	2	-0.0175286	0.0090606	0.0530403	0.205362	TRUE	NA	NA	NA	NA	NA	NA	NA	NA	NA	Wald ratio	1	-0.0203579	0.00978234	0.0374265	0.305535	TRUE	0.0243366
ENSG00000179632	MAF1	NA	NA	NA	NA	NA	NA	NA	NA	NA	NA	NA	NA	NA	NA	NA	NA	NA	NA	NA	NA	NA	NA	NA	NA	NA	NA	NA	NA	NA	NA	NA	NA	Wald ratio	1	-0.0710209	0.044788	0.112804	0.336958	TRUE	NA	NA	NA	NA	NA	NA	NA	NA	NA	Inverse variance weighted	2	0.046825	0.0128479	0.000267857	0.0102318	FALSE	0.0770748
ENSG00000179639	FCER1A	NA	NA	NA	NA	NA	NA	NA	NA	Wald ratio	1	-0.0032953	0.0168884	0.845297	0.934462	TRUE	NA	Wald ratio	1	0.00451141	0.00684489	0.509837	0.743663	TRUE	NA	NA	NA	NA	NA	NA	NA	NA	NA	Wald ratio	1	-0.0273497	0.0235958	0.246419	0.525266	TRUE	NA	NA	NA	NA	NA	NA	NA	NA	NA	Wald ratio	1	0.00395716	0.0090006	0.660187	0.933504	TRUE	NA
ENSG00000179673	RPRML	NA	NA	NA	NA	NA	NA	NA	NA	NA	NA	NA	NA	NA	NA	NA	NA	NA	NA	NA	NA	NA	NA	NA	NA	NA	NA	NA	NA	NA	NA	NA	NA	Wald ratio	1	0.023368	0.00791496	0.00315334	0.0273126	TRUE	0.075282	Wald ratio	1	-0.0021157	0.00624132	0.734622	0.875053	TRUE	NA	Wald ratio	1	-0.00346333	0.0079923	0.664773	0.935275	TRUE	NA
ENSG00000179674	ARL14	NA	NA	NA	NA	NA	NA	NA	NA	NA	NA	NA	NA	NA	NA	NA	NA	NA	NA	NA	NA	NA	NA	NA	NA	NA	NA	NA	NA	NA	NA	NA	NA	NA	NA	NA	NA	NA	NA	NA	NA	NA	NA	NA	NA	NA	NA	NA	NA	Wald ratio	1	0.00368501	0.0122834	0.764177	0.961192	TRUE	NA
ENSG00000179676	LINC00305	NA	NA	NA	NA	NA	NA	NA	NA	NA	NA	NA	NA	NA	NA	NA	NA	NA	NA	NA	NA	NA	NA	NA	NA	NA	NA	NA	NA	NA	NA	NA	NA	NA	NA	NA	NA	NA	NA	NA	NA	NA	NA	NA	NA	NA	NA	NA	NA	Wald ratio	1	-0.0155979	0.00924731	0.091652	0.477646	TRUE	NA
ENSG00000179695	OR6C2	NA	NA	NA	NA	NA	NA	NA	NA	NA	NA	NA	NA	NA	NA	NA	NA	NA	NA	NA	NA	NA	NA	NA	NA	NA	NA	NA	NA	NA	NA	NA	NA	NA	NA	NA	NA	NA	NA	NA	NA	NA	NA	NA	NA	NA	NA	NA	NA	Inverse variance weighted	2	0.00859095	0.00474985	0.0705007	0.423221	TRUE	NA
ENSG00000179698	KIAA1875	Wald ratio	1	-0.103527	0.0179398	7.88805e-09	4.15596e-07	TRUE	3.21079e-08	Wald ratio	1	0.00400455	0.00565349	0.478738	0.731572	TRUE	NA	NA	NA	NA	NA	NA	NA	NA	NA	NA	NA	NA	NA	NA	NA	NA	NA	Wald ratio	1	0.00792525	0.00815835	0.331335	0.612388	TRUE	NA	NA	NA	NA	NA	NA	NA	NA	NA	Wald ratio	1	0.0136622	0.0136622	0.317311	0.770733	TRUE	NA
ENSG00000179709	NLRP8	NA	NA	NA	NA	NA	NA	NA	NA	NA	NA	NA	NA	NA	NA	NA	NA	NA	NA	NA	NA	NA	NA	NA	NA	NA	NA	NA	NA	NA	NA	NA	NA	NA	NA	NA	NA	NA	NA	NA	NA	NA	NA	NA	NA	NA	NA	NA	NA	Wald ratio	1	-0.0117066	0.00764832	0.125865	0.550754	TRUE	NA
ENSG00000179715	PCED1B	Wald ratio	1	0.0536444	0.0281977	0.0571138	0.220388	TRUE	NA	NA	NA	NA	NA	NA	NA	NA	NA	NA	NA	NA	NA	NA	NA	NA	NA	NA	NA	NA	NA	NA	NA	NA	NA	NA	NA	NA	NA	NA	NA	NA	NA	NA	NA	NA	NA	NA	NA	NA	NA	Wald ratio	1	-0.0289143	0.00959142	0.0025732	0.0573686	TRUE	0.0313311
ENSG00000179743		Wald ratio	1	0.00797768	0.0114551	0.48616	0.741144	TRUE	NA	Wald ratio	1	-0.0310797	0.0166769	0.0623728	0.229841	TRUE	NA	NA	NA	NA	NA	NA	NA	NA	NA	Wald ratio	1	-0.00967372	0.0170442	0.570329	0.769406	TRUE	NA	Inverse variance weighted	2	0.0297841	0.0202055	0.140465	0.385487	TRUE	NA	Wald ratio	1	0.00675615	0.00970114	0.48616	0.721097	TRUE	NA	Wald ratio	1	0.0207834	0.0149763	0.165212	0.614824	TRUE	NA
ENSG00000179750	APOBEC3B	NA	NA	NA	NA	NA	NA	NA	NA	NA	NA	NA	NA	NA	NA	NA	NA	NA	NA	NA	NA	NA	NA	NA	NA	NA	NA	NA	NA	NA	NA	NA	NA	NA	NA	NA	NA	NA	NA	NA	NA	NA	NA	NA	NA	NA	NA	NA	NA	Wald ratio	1	0.0141943	0.00890372	0.110891	0.519024	TRUE	NA
ENSG00000179751	SYCN	NA	NA	NA	NA	NA	NA	NA	NA	NA	NA	NA	NA	NA	NA	NA	NA	NA	NA	NA	NA	NA	NA	NA	NA	NA	NA	NA	NA	NA	NA	NA	NA	NA	NA	NA	NA	NA	NA	NA	NA	NA	NA	NA	NA	NA	NA	NA	NA	Inverse variance weighted	2	0.000815682	0.0084365	0.922977	0.986039	TRUE	NA
ENSG00000179761	PIPOX	NA	NA	NA	NA	NA	NA	NA	NA	NA	NA	NA	NA	NA	NA	NA	NA	NA	NA	NA	NA	NA	NA	NA	NA	NA	NA	NA	NA	NA	NA	NA	NA	NA	NA	NA	NA	NA	NA	NA	NA	NA	NA	NA	NA	NA	NA	NA	NA	Wald ratio	1	0.0269203	0.0108089	0.012754	0.164902	TRUE	0.0469982
ENSG00000179766	ATP8B5P	NA	NA	NA	NA	NA	NA	NA	NA	NA	NA	NA	NA	NA	NA	NA	NA	NA	NA	NA	NA	NA	NA	NA	NA	NA	NA	NA	NA	NA	NA	NA	NA	Wald ratio	1	0.00342021	0.0186211	0.85427	0.944211	TRUE	NA	NA	NA	NA	NA	NA	NA	NA	NA	Wald ratio	1	0.00579486	0.0124629	0.641954	0.929409	TRUE	NA
ENSG00000179772	FOXS1	NA	NA	NA	NA	NA	NA	NA	NA	NA	NA	NA	NA	NA	NA	NA	NA	NA	NA	NA	NA	NA	NA	NA	NA	NA	NA	NA	NA	NA	NA	NA	NA	Wald ratio	1	0.00970824	0.0245942	0.693037	0.874343	TRUE	NA	NA	NA	NA	NA	NA	NA	NA	NA	NA	NA	NA	NA	NA	NA	NA	NA
ENSG00000179774	ATOH7	Wald ratio	1	0.00650108	0.00832951	0.435104	0.702038	TRUE	NA	NA	NA	NA	NA	NA	NA	NA	NA	NA	NA	NA	NA	NA	NA	NA	NA	Wald ratio	1	-0.00579425	0.0076153	0.446735	0.689273	TRUE	NA	NA	NA	NA	NA	NA	NA	NA	NA	NA	NA	NA	NA	NA	NA	NA	NA	NA	NA	NA	NA	NA	NA	NA	NA
ENSG00000179796	LRRC3B	Wald ratio	1	0.00939044	0.0183896	0.609604	0.818812	TRUE	NA	NA	NA	NA	NA	NA	NA	NA	NA	NA	NA	NA	NA	NA	NA	NA	NA	NA	NA	NA	NA	NA	NA	NA	NA	Inverse variance weighted	2	-0.0308893	0.0325239	0.342244	0.623451	FALSE	NA	NA	NA	NA	NA	NA	NA	NA	NA	Wald ratio	1	0.000539851	0.00894611	0.951881	0.991435	TRUE	NA
ENSG00000179813	FAM216B	NA	NA	NA	NA	NA	NA	NA	NA	NA	NA	NA	NA	NA	NA	NA	NA	NA	NA	NA	NA	NA	NA	NA	NA	NA	NA	NA	NA	NA	NA	NA	NA	NA	NA	NA	NA	NA	NA	NA	NA	NA	NA	NA	NA	NA	NA	NA	NA	Wald ratio	1	-0.0101972	0.0117017	0.38352	0.81624	TRUE	NA
ENSG00000179818	PCBP1-AS1	Wald ratio	1	-0.0817183	0.021034	0.000102306	0.00171206	TRUE	0.666106	Wald ratio	1	-0.0776479	0.0206891	0.000174671	0.00246685	TRUE	0.630509	Wald ratio	1	0.0606635	0.0144868	2.82044e-05	0.000411708	TRUE	0.84012	NA	NA	NA	NA	NA	NA	NA	NA	Wald ratio	1	0.160591	0.0345358	3.31935e-06	8.62516e-05	TRUE	0.725765	Wald ratio	1	0.0115821	0.0214751	0.589662	0.790333	TRUE	NA	Wald ratio	1	-0.00196935	0.0053507	0.712832	0.948636	TRUE	NA
ENSG00000179820	MYADM	NA	NA	NA	NA	NA	NA	NA	NA	NA	NA	NA	NA	NA	NA	NA	NA	NA	NA	NA	NA	NA	NA	NA	NA	NA	NA	NA	NA	NA	NA	NA	NA	NA	NA	NA	NA	NA	NA	NA	NA	NA	NA	NA	NA	NA	NA	NA	NA	Wald ratio	1	-0.0051522	0.0116783	0.659085	0.933015	TRUE	NA
ENSG00000179826	MRGPRX3	NA	NA	NA	NA	NA	NA	NA	NA	NA	NA	NA	NA	NA	NA	NA	NA	NA	NA	NA	NA	NA	NA	NA	NA	NA	NA	NA	NA	NA	NA	NA	NA	NA	NA	NA	NA	NA	NA	NA	NA	NA	NA	NA	NA	NA	NA	NA	NA	Wald ratio	1	-0.0426203	0.0100183	2.09763e-05	0.00122382	TRUE	0.0393718
ENSG00000179833	SERTAD2	Wald ratio	1	-0.0456646	0.0190687	0.0166323	0.0945389	TRUE	0.0539051	Wald ratio	1	-0.0440863	0.0226233	0.0513291	0.204305	TRUE	NA	NA	NA	NA	NA	NA	NA	NA	NA	NA	NA	NA	NA	NA	NA	NA	NA	Wald ratio	1	-0.0454047	0.0189602	0.0166323	0.0935231	TRUE	0.0400875	NA	NA	NA	NA	NA	NA	NA	NA	Inverse variance weighted	2	0.0125081	0.023175	0.589388	0.911636	FALSE	NA
ENSG00000179840	C1orf200	NA	NA	NA	NA	NA	NA	NA	NA	NA	NA	NA	NA	NA	NA	NA	NA	NA	NA	NA	NA	NA	NA	NA	NA	NA	NA	NA	NA	NA	NA	NA	NA	NA	NA	NA	NA	NA	NA	NA	NA	NA	NA	NA	NA	NA	NA	NA	NA	Wald ratio	1	-0.00330072	0.00675617	0.625161	0.924689	TRUE	NA
ENSG00000179846	NKPD1	Wald ratio	1	0.00321278	0.0195687	0.86959	0.95004	TRUE	NA	NA	NA	NA	NA	NA	NA	NA	NA	NA	NA	NA	NA	NA	NA	NA	NA	NA	NA	NA	NA	NA	NA	NA	NA	Wald ratio	1	-0.0158489	0.0185658	0.393294	0.667619	TRUE	NA	NA	NA	NA	NA	NA	NA	NA	NA	NA	NA	NA	NA	NA	NA	NA	NA
ENSG00000179855	GIPC3	Wald ratio	1	-0.00274938	0.0115474	0.811807	0.924195	TRUE	NA	Wald ratio	1	0.000608934	0.0125846	0.961408	0.983928	TRUE	NA	NA	NA	NA	NA	NA	NA	NA	NA	NA	NA	NA	NA	NA	NA	NA	NA	Wald ratio	1	-0.00262608	0.0110295	0.811807	0.927007	TRUE	NA	Wald ratio	1	0.0017955	0.0113117	0.873881	0.941907	TRUE	NA	NA	NA	NA	NA	NA	NA	NA	NA
ENSG00000179862	CITED4	Wald ratio	1	-0.00474067	0.0150121	0.752162	0.897298	TRUE	NA	NA	NA	NA	NA	NA	NA	NA	NA	NA	NA	NA	NA	NA	NA	NA	NA	NA	NA	NA	NA	NA	NA	NA	NA	NA	NA	NA	NA	NA	NA	NA	NA	Inverse variance weighted	2	-0.00880502	0.00747323	0.238714	0.495393	TRUE	NA	Wald ratio	1	-0.0151303	0.00960884	0.115343	0.528368	TRUE	NA
ENSG00000179869	ABCA13	NA	NA	NA	NA	NA	NA	NA	NA	NA	NA	NA	NA	NA	NA	NA	NA	NA	NA	NA	NA	NA	NA	NA	NA	NA	NA	NA	NA	NA	NA	NA	NA	NA	NA	NA	NA	NA	NA	NA	NA	NA	NA	NA	NA	NA	NA	NA	NA	Wald ratio	1	0.00738377	0.0133476	0.580132	0.909034	TRUE	NA
ENSG00000179873	NLRP11	NA	NA	NA	NA	NA	NA	NA	NA	NA	NA	NA	NA	NA	NA	NA	NA	NA	NA	NA	NA	NA	NA	NA	NA	NA	NA	NA	NA	NA	NA	NA	NA	NA	NA	NA	NA	NA	NA	NA	NA	NA	NA	NA	NA	NA	NA	NA	NA	Wald ratio	1	-0.00299559	0.00973568	0.758316	0.959825	TRUE	NA
ENSG00000179886	TIGD5	NA	NA	NA	NA	NA	NA	NA	NA	Wald ratio	1	0.0215937	0.0314652	0.49254	0.74144	TRUE	NA	NA	NA	NA	NA	NA	NA	NA	NA	NA	NA	NA	NA	NA	NA	NA	NA	NA	NA	NA	NA	NA	NA	NA	NA	NA	NA	NA	NA	NA	NA	NA	NA	Wald ratio	1	0.0337058	0.0147851	0.0226243	0.236213	TRUE	0.206062
ENSG00000179889	PDXDC1	Wald ratio	1	-0.0448543	0.0333203	0.178253	0.437712	TRUE	NA	NA	NA	NA	NA	NA	NA	NA	NA	Wald ratio	1	0.0219951	0.0112869	0.0513291	0.199024	TRUE	NA	NA	NA	NA	NA	NA	NA	NA	NA	Wald ratio	1	0.033889	0.0131989	0.0102415	0.0656129	TRUE	0.641026	NA	NA	NA	NA	NA	NA	NA	NA	Wald ratio	1	-0.0399915	0.0105725	0.000155193	0.00661801	TRUE	0.761827
ENSG00000179899	PHC1P1	NA	NA	NA	NA	NA	NA	NA	NA	Wald ratio	1	-0.00479846	0.0133911	0.720094	0.880032	TRUE	NA	NA	NA	NA	NA	NA	NA	NA	NA	NA	NA	NA	NA	NA	NA	NA	NA	NA	NA	NA	NA	NA	NA	NA	NA	NA	NA	NA	NA	NA	NA	NA	NA	NA	NA	NA	NA	NA	NA	NA	NA
ENSG00000179902	C1orf194	NA	NA	NA	NA	NA	NA	NA	NA	NA	NA	NA	NA	NA	NA	NA	NA	Wald ratio	1	0.0158213	0.0114748	0.16796	0.416502	TRUE	NA	NA	NA	NA	NA	NA	NA	NA	NA	NA	NA	NA	NA	NA	NA	NA	NA	NA	NA	NA	NA	NA	NA	NA	NA	Inverse variance weighted	3	-0.0012293	0.00772	0.873483	0.981984	FALSE	NA
ENSG00000179909	ZNF154	Wald ratio	1	0.00810736	0.0204817	0.692228	0.865304	TRUE	NA	NA	NA	NA	NA	NA	NA	NA	NA	Wald ratio	1	0.00338191	0.00995785	0.734141	0.880713	TRUE	NA	NA	NA	NA	NA	NA	NA	NA	NA	Wald ratio	1	-0.00106238	0.0132798	0.936237	0.980039	TRUE	NA	NA	NA	NA	NA	NA	NA	NA	NA	Inverse variance weighted	2	-0.00353775	0.00457159	0.439017	0.846176	TRUE	NA
ENSG00000179912	R3HDM2	Wald ratio	1	-0.012558	0.0298252	0.673717	0.854533	TRUE	NA	NA	NA	NA	NA	NA	NA	NA	NA	NA	NA	NA	NA	NA	NA	NA	NA	NA	NA	NA	NA	NA	NA	NA	NA	Wald ratio	1	-0.0373679	0.0273073	0.17118	0.428437	TRUE	NA	NA	NA	NA	NA	NA	NA	NA	NA	Wald ratio	1	-0.0176769	0.0102737	0.0853256	0.46314	TRUE	NA
ENSG00000179913	B3GNT3	Wald ratio	1	0.0120649	0.00664444	0.0694027	0.247767	TRUE	NA	Wald ratio	1	0.0160925	0.00886254	0.0694027	0.24607	TRUE	NA	NA	NA	NA	NA	NA	NA	NA	NA	NA	NA	NA	NA	NA	NA	NA	NA	NA	NA	NA	NA	NA	NA	NA	NA	Wald ratio	1	0.0219937	0.00733124	0.0026998	0.0229872	TRUE	0.0793164	Inverse variance weighted	2	-0.00244858	0.00782296	0.754281	0.95882	TRUE	NA
ENSG00000179914	ITLN1	NA	NA	NA	NA	NA	NA	NA	NA	NA	NA	NA	NA	NA	NA	NA	NA	NA	NA	NA	NA	NA	NA	NA	NA	NA	NA	NA	NA	NA	NA	NA	NA	NA	NA	NA	NA	NA	NA	NA	NA	NA	NA	NA	NA	NA	NA	NA	NA	Inverse variance weighted	2	-0.00247324	0.0167075	0.882318	0.982416	FALSE	NA
ENSG00000179915	NRXN1	NA	NA	NA	NA	NA	NA	NA	NA	NA	NA	NA	NA	NA	NA	NA	NA	NA	NA	NA	NA	NA	NA	NA	NA	NA	NA	NA	NA	NA	NA	NA	NA	NA	NA	NA	NA	NA	NA	NA	NA	NA	NA	NA	NA	NA	NA	NA	NA	Wald ratio	1	-0.0264679	0.0146089	0.0700226	0.421709	TRUE	NA
ENSG00000179918	SEPHS2	NA	NA	NA	NA	NA	NA	NA	NA	Wald ratio	1	-0.0859248	0.0347356	0.0133728	0.0808972	TRUE	0.0947745	NA	NA	NA	NA	NA	NA	NA	NA	NA	NA	NA	NA	NA	NA	NA	NA	NA	NA	NA	NA	NA	NA	NA	NA	NA	NA	NA	NA	NA	NA	NA	NA	NA	NA	NA	NA	NA	NA	NA	NA
ENSG00000179921	GPBAR1	NA	NA	NA	NA	NA	NA	NA	NA	NA	NA	NA	NA	NA	NA	NA	NA	NA	NA	NA	NA	NA	NA	NA	NA	NA	NA	NA	NA	NA	NA	NA	NA	Inverse variance weighted	2	0.0221302	0.015976	0.165986	0.421062	TRUE	NA	NA	NA	NA	NA	NA	NA	NA	NA	NA	NA	NA	NA	NA	NA	NA	NA
ENSG00000179933	C14orf119	NA	NA	NA	NA	NA	NA	NA	NA	NA	NA	NA	NA	NA	NA	NA	NA	NA	NA	NA	NA	NA	NA	NA	NA	NA	NA	NA	NA	NA	NA	NA	NA	NA	NA	NA	NA	NA	NA	NA	NA	NA	NA	NA	NA	NA	NA	NA	NA	Wald ratio	1	-0.00364516	0.0125924	0.772219	0.962207	TRUE	NA
ENSG00000179935	LINC00652	NA	NA	NA	NA	NA	NA	NA	NA	NA	NA	NA	NA	NA	NA	NA	NA	NA	NA	NA	NA	NA	NA	NA	NA	NA	NA	NA	NA	NA	NA	NA	NA	NA	NA	NA	NA	NA	NA	NA	NA	NA	NA	NA	NA	NA	NA	NA	NA	Wald ratio	1	-0.00313436	0.00478122	0.51211	0.886024	TRUE	NA
ENSG00000179938	GOLGA8J	NA	NA	NA	NA	NA	NA	NA	NA	NA	NA	NA	NA	NA	NA	NA	NA	NA	NA	NA	NA	NA	NA	NA	NA	NA	NA	NA	NA	NA	NA	NA	NA	NA	NA	NA	NA	NA	NA	NA	NA	NA	NA	NA	NA	NA	NA	NA	NA	Wald ratio	1	0.0112498	0.0138459	0.416505	0.833102	TRUE	NA
ENSG00000179941	BBS10	NA	NA	NA	NA	NA	NA	NA	NA	NA	NA	NA	NA	NA	NA	NA	NA	NA	NA	NA	NA	NA	NA	NA	NA	NA	NA	NA	NA	NA	NA	NA	NA	NA	NA	NA	NA	NA	NA	NA	NA	NA	NA	NA	NA	NA	NA	NA	NA	Wald ratio	1	0.0176678	0.00781101	0.0237033	0.241607	TRUE	0.0249374
ENSG00000179950	PUF60	NA	NA	NA	NA	NA	NA	NA	NA	Wald ratio	1	-0.0784625	0.0544176	0.149342	0.390663	TRUE	NA	NA	NA	NA	NA	NA	NA	NA	NA	NA	NA	NA	NA	NA	NA	NA	NA	NA	NA	NA	NA	NA	NA	NA	NA	Wald ratio	1	-0.00753986	0.0114606	0.510606	0.736557	TRUE	NA	NA	NA	NA	NA	NA	NA	NA	NA
ENSG00000179954	SSC5D	NA	NA	NA	NA	NA	NA	NA	NA	NA	NA	NA	NA	NA	NA	NA	NA	NA	NA	NA	NA	NA	NA	NA	NA	NA	NA	NA	NA	NA	NA	NA	NA	NA	NA	NA	NA	NA	NA	NA	NA	NA	NA	NA	NA	NA	NA	NA	NA	Wald ratio	1	0.00151366	0.0104792	0.88515	0.982662	TRUE	NA
ENSG00000179958	DCTPP1	Inverse variance weighted	2	-0.0108703	0.0365267	0.766009	0.903859	TRUE	NA	NA	NA	NA	NA	NA	NA	NA	NA	NA	NA	NA	NA	NA	NA	NA	NA	NA	NA	NA	NA	NA	NA	NA	NA	NA	NA	NA	NA	NA	NA	NA	NA	NA	NA	NA	NA	NA	NA	NA	NA	NA	NA	NA	NA	NA	NA	NA	NA
ENSG00000179978		Wald ratio	1	0.0097213	0.0142081	0.493842	0.747035	TRUE	NA	Inverse variance weighted	2	0.00752026	0.0134587	0.576322	0.799722	TRUE	NA	NA	NA	NA	NA	NA	NA	NA	NA	Wald ratio	1	0.0218279	0.0132714	0.100024	0.293718	TRUE	NA	NA	NA	NA	NA	NA	NA	NA	NA	Wald ratio	1	-0.00846914	0.012378	0.493842	0.727616	TRUE	NA	NA	NA	NA	NA	NA	NA	NA	NA
ENSG00000179979	CRIPAK	Wald ratio	1	-0.0487696	0.0193046	0.0115266	0.0725252	TRUE	0.0600508	Inverse variance weighted	2	-0.00872025	0.00499246	0.0806922	0.271922	TRUE	NA	Inverse variance weighted	2	-0.00386893	0.00911136	0.671109	0.84306	FALSE	NA	Wald ratio	1	-0.0130041	0.00848881	0.125543	0.33873	TRUE	NA	NA	NA	NA	NA	NA	NA	NA	NA	Wald ratio	1	0.0131002	0.0112808	0.245524	0.504435	TRUE	NA	Wald ratio	1	0.00613686	0.00501622	0.221177	0.688909	TRUE	NA
ENSG00000179981	TSHZ1	NA	NA	NA	NA	NA	NA	NA	NA	NA	NA	NA	NA	NA	NA	NA	NA	NA	NA	NA	NA	NA	NA	NA	NA	NA	NA	NA	NA	NA	NA	NA	NA	Wald ratio	1	-0.0506365	0.0288238	0.0789593	0.265216	TRUE	NA	NA	NA	NA	NA	NA	NA	NA	NA	Wald ratio	1	-0.00365124	0.0127793	0.775097	0.96252	TRUE	NA
ENSG00000179988	PSTK	Wald ratio	1	-0.0274681	0.0189124	0.146396	0.39377	TRUE	NA	NA	NA	NA	NA	NA	NA	NA	NA	NA	NA	NA	NA	NA	NA	NA	NA	NA	NA	NA	NA	NA	NA	NA	NA	NA	NA	NA	NA	NA	NA	NA	NA	NA	NA	NA	NA	NA	NA	NA	NA	NA	NA	NA	NA	NA	NA	NA	NA
ENSG00000179994	SPDYE7P	NA	NA	NA	NA	NA	NA	NA	NA	NA	NA	NA	NA	NA	NA	NA	NA	NA	NA	NA	NA	NA	NA	NA	NA	NA	NA	NA	NA	NA	NA	NA	NA	NA	NA	NA	NA	NA	NA	NA	NA	NA	NA	NA	NA	NA	NA	NA	NA	Wald ratio	1	0.00803012	0.0101768	0.430075	0.840372	TRUE	NA
ENSG00000180008	SOCS4	NA	NA	NA	NA	NA	NA	NA	NA	NA	NA	NA	NA	NA	NA	NA	NA	NA	NA	NA	NA	NA	NA	NA	NA	NA	NA	NA	NA	NA	NA	NA	NA	NA	NA	NA	NA	NA	NA	NA	NA	NA	NA	NA	NA	NA	NA	NA	NA	Wald ratio	1	0.00220677	0.00451161	0.624749	0.924685	TRUE	NA
ENSG00000180011	ZADH2	Wald ratio	1	-0.0231463	0.00870851	0.00786304	0.0548615	TRUE	0.0183602	Wald ratio	1	-0.0447794	0.0168477	0.00786304	0.0543933	TRUE	0.0139219	NA	NA	NA	NA	NA	NA	NA	NA	Wald ratio	1	0.0182437	0.00912183	0.0455003	0.173718	TRUE	0.0180578	NA	NA	NA	NA	NA	NA	NA	NA	Wald ratio	1	0.0217522	0.00969675	0.0248811	0.116882	TRUE	0.0147965	Wald ratio	1	-0.0163327	0.00838704	0.0514906	0.361358	TRUE	NA
ENSG00000180016	OR1E1	NA	NA	NA	NA	NA	NA	NA	NA	NA	NA	NA	NA	NA	NA	NA	NA	NA	NA	NA	NA	NA	NA	NA	NA	NA	NA	NA	NA	NA	NA	NA	NA	NA	NA	NA	NA	NA	NA	NA	NA	NA	NA	NA	NA	NA	NA	NA	NA	Wald ratio	1	0.0110116	0.00904207	0.223292	0.692054	TRUE	NA
ENSG00000180019		NA	NA	NA	NA	NA	NA	NA	NA	NA	NA	NA	NA	NA	NA	NA	NA	NA	NA	NA	NA	NA	NA	NA	NA	NA	NA	NA	NA	NA	NA	NA	NA	NA	NA	NA	NA	NA	NA	NA	NA	NA	NA	NA	NA	NA	NA	NA	NA	Inverse variance weighted	2	-0.000128944	0.00614658	0.983263	0.996233	TRUE	NA
ENSG00000180035	ZNF48	NA	NA	NA	NA	NA	NA	NA	NA	NA	NA	NA	NA	NA	NA	NA	NA	NA	NA	NA	NA	NA	NA	NA	NA	Wald ratio	1	-0.0226096	0.013817	0.101764	0.296983	TRUE	NA	NA	NA	NA	NA	NA	NA	NA	NA	NA	NA	NA	NA	NA	NA	NA	NA	NA	NA	NA	NA	NA	NA	NA	NA
ENSG00000180042	OR1R1P	NA	NA	NA	NA	NA	NA	NA	NA	NA	NA	NA	NA	NA	NA	NA	NA	NA	NA	NA	NA	NA	NA	NA	NA	NA	NA	NA	NA	NA	NA	NA	NA	NA	NA	NA	NA	NA	NA	NA	NA	NA	NA	NA	NA	NA	NA	NA	NA	Wald ratio	1	-0.0019145	0.0118061	0.871178	0.981984	TRUE	NA
ENSG00000180043	FAM71E2	NA	NA	NA	NA	NA	NA	NA	NA	NA	NA	NA	NA	NA	NA	NA	NA	NA	NA	NA	NA	NA	NA	NA	NA	NA	NA	NA	NA	NA	NA	NA	NA	NA	NA	NA	NA	NA	NA	NA	NA	NA	NA	NA	NA	NA	NA	NA	NA	Inverse variance weighted	3	0.00192566	0.00395109	0.625994	0.924756	TRUE	NA
ENSG00000180044	C3orf80	NA	NA	NA	NA	NA	NA	NA	NA	Inverse variance weighted	2	0.0177301	0.0133908	0.185484	0.439782	TRUE	NA	NA	NA	NA	NA	NA	NA	NA	NA	NA	NA	NA	NA	NA	NA	NA	NA	NA	NA	NA	NA	NA	NA	NA	NA	NA	NA	NA	NA	NA	NA	NA	NA	NA	NA	NA	NA	NA	NA	NA	NA
ENSG00000180061	TMEM150B	NA	NA	NA	NA	NA	NA	NA	NA	NA	NA	NA	NA	NA	NA	NA	NA	NA	NA	NA	NA	NA	NA	NA	NA	NA	NA	NA	NA	NA	NA	NA	NA	Wald ratio	1	0.0192169	0.0210298	0.360826	0.639896	TRUE	NA	NA	NA	NA	NA	NA	NA	NA	NA	Wald ratio	1	0.00254561	0.00972652	0.793538	0.96558	TRUE	NA
ENSG00000180066	C10orf91	Wald ratio	1	0.016597	0.0135723	0.221384	0.496805	TRUE	NA	Wald ratio	1	0.020175	0.0164982	0.221384	0.489047	TRUE	NA	NA	NA	NA	NA	NA	NA	NA	NA	NA	NA	NA	NA	NA	NA	NA	NA	NA	NA	NA	NA	NA	NA	NA	NA	NA	NA	NA	NA	NA	NA	NA	NA	Inverse variance weighted	2	0.00225587	0.00859621	0.792993	0.96558	TRUE	NA
ENSG00000180068	OR3A4P	NA	NA	NA	NA	NA	NA	NA	NA	NA	NA	NA	NA	NA	NA	NA	NA	NA	NA	NA	NA	NA	NA	NA	NA	NA	NA	NA	NA	NA	NA	NA	NA	NA	NA	NA	NA	NA	NA	NA	NA	NA	NA	NA	NA	NA	NA	NA	NA	Inverse variance weighted	2	0.0033225	0.0138144	0.809935	0.969594	FALSE	NA
ENSG00000180071	ANKRD18A	NA	NA	NA	NA	NA	NA	NA	NA	NA	NA	NA	NA	NA	NA	NA	NA	Wald ratio	1	-0.00760252	0.00919374	0.408281	0.674751	TRUE	NA	NA	NA	NA	NA	NA	NA	NA	NA	NA	NA	NA	NA	NA	NA	NA	NA	NA	NA	NA	NA	NA	NA	NA	NA	Wald ratio	1	0.00035168	0.0147706	0.981005	0.996016	TRUE	NA
ENSG00000180089	TMEM86B	Wald ratio	1	-0.0125188	0.0113265	0.269046	0.554574	TRUE	NA	Wald ratio	1	-0.0235413	0.0212993	0.269046	0.546842	TRUE	NA	Wald ratio	1	0.0186226	0.0128926	0.148614	0.392974	TRUE	NA	NA	NA	NA	NA	NA	NA	NA	NA	Wald ratio	1	0.00930635	0.0104012	0.370928	0.648176	TRUE	NA	NA	NA	NA	NA	NA	NA	NA	NA	Wald ratio	1	-0.00135777	0.0138492	0.921901	0.985744	TRUE	NA
ENSG00000180090	OR3A1	NA	NA	NA	NA	NA	NA	NA	NA	NA	NA	NA	NA	NA	NA	NA	NA	NA	NA	NA	NA	NA	NA	NA	NA	NA	NA	NA	NA	NA	NA	NA	NA	NA	NA	NA	NA	NA	NA	NA	NA	NA	NA	NA	NA	NA	NA	NA	NA	Inverse variance weighted	2	0.00129005	0.00514526	0.802026	0.96761	TRUE	NA
ENSG00000180096	2024-09-01	Wald ratio	1	-0.0140433	0.00928289	0.130325	0.367772	TRUE	NA	Wald ratio	1	-0.0282601	0.0193358	0.143868	0.382253	TRUE	NA	Wald ratio	1	0.0174481	0.0119381	0.143868	0.3858	TRUE	NA	NA	NA	NA	NA	NA	NA	NA	NA	Inverse variance weighted	2	-0.00537435	0.0277873	0.846637	0.942498	FALSE	NA	NA	NA	NA	NA	NA	NA	NA	NA	NA	NA	NA	NA	NA	NA	NA	NA
ENSG00000180098	TRNAU1AP	NA	NA	NA	NA	NA	NA	NA	NA	NA	NA	NA	NA	NA	NA	NA	NA	NA	NA	NA	NA	NA	NA	NA	NA	NA	NA	NA	NA	NA	NA	NA	NA	Wald ratio	1	0.00738583	0.0422633	0.86127	0.946696	TRUE	NA	NA	NA	NA	NA	NA	NA	NA	NA	NA	NA	NA	NA	NA	NA	NA	NA
ENSG00000180104	EXOC3	Wald ratio	1	-0.0121048	0.0109519	0.269046	0.554574	TRUE	NA	Wald ratio	1	-0.012839	0.0116162	0.269046	0.546842	TRUE	NA	Wald ratio	1	-0.00149137	0.00551806	0.786952	0.905203	TRUE	NA	NA	NA	NA	NA	NA	NA	NA	NA	Inverse variance weighted	2	0.00477544	0.0222206	0.829837	0.93554	FALSE	NA	NA	NA	NA	NA	NA	NA	NA	NA	NA	NA	NA	NA	NA	NA	NA	NA
ENSG00000180113	TDRD6	Wald ratio	1	0.00448697	0.00735863	0.542023	0.7769	TRUE	NA	Wald ratio	1	0.027688	0.0198517	0.163095	0.409162	TRUE	NA	Wald ratio	1	-0.00305835	0.00501569	0.542023	0.76519	TRUE	NA	NA	NA	NA	NA	NA	NA	NA	NA	Wald ratio	1	-0.0442569	0.0297324	0.136618	0.377476	TRUE	NA	NA	NA	NA	NA	NA	NA	NA	NA	Wald ratio	1	0.0397829	0.0134359	0.00306704	0.065099	TRUE	0.0318656
ENSG00000180116	C12orf40	NA	NA	NA	NA	NA	NA	NA	NA	NA	NA	NA	NA	NA	NA	NA	NA	NA	NA	NA	NA	NA	NA	NA	NA	NA	NA	NA	NA	NA	NA	NA	NA	NA	NA	NA	NA	NA	NA	NA	NA	NA	NA	NA	NA	NA	NA	NA	NA	Wald ratio	1	0.0170313	0.0136579	0.212402	0.677318	TRUE	NA
ENSG00000180138	CSNK1A1L	NA	NA	NA	NA	NA	NA	NA	NA	NA	NA	NA	NA	NA	NA	NA	NA	NA	NA	NA	NA	NA	NA	NA	NA	NA	NA	NA	NA	NA	NA	NA	NA	NA	NA	NA	NA	NA	NA	NA	NA	NA	NA	NA	NA	NA	NA	NA	NA	Wald ratio	1	-0.0015271	0.00940695	0.87104	0.981984	TRUE	NA
ENSG00000180152		NA	NA	NA	NA	NA	NA	NA	NA	NA	NA	NA	NA	NA	NA	NA	NA	NA	NA	NA	NA	NA	NA	NA	NA	NA	NA	NA	NA	NA	NA	NA	NA	NA	NA	NA	NA	NA	NA	NA	NA	NA	NA	NA	NA	NA	NA	NA	NA	Inverse variance weighted	2	0.00125992	0.00469938	0.78862	0.96558	TRUE	NA
ENSG00000180155	LYNX1	NA	NA	NA	NA	NA	NA	NA	NA	NA	NA	NA	NA	NA	NA	NA	NA	NA	NA	NA	NA	NA	NA	NA	NA	NA	NA	NA	NA	NA	NA	NA	NA	Wald ratio	1	0.00731949	0.0103015	0.477378	0.734772	TRUE	NA	NA	NA	NA	NA	NA	NA	NA	NA	Wald ratio	1	0.00391909	0.00496418	0.429835	0.840372	TRUE	NA
ENSG00000180172	RPS12P23	NA	NA	NA	NA	NA	NA	NA	NA	NA	NA	NA	NA	NA	NA	NA	NA	NA	NA	NA	NA	NA	NA	NA	NA	NA	NA	NA	NA	NA	NA	NA	NA	NA	NA	NA	NA	NA	NA	NA	NA	NA	NA	NA	NA	NA	NA	NA	NA	Wald ratio	1	-0.00121899	0.00516851	0.81355	0.970141	TRUE	NA
ENSG00000180176	TH	NA	NA	NA	NA	NA	NA	NA	NA	NA	NA	NA	NA	NA	NA	NA	NA	NA	NA	NA	NA	NA	NA	NA	NA	NA	NA	NA	NA	NA	NA	NA	NA	NA	NA	NA	NA	NA	NA	NA	NA	Wald ratio	1	0.157586	0.0102431	2.07606e-53	5.08302e-50	TRUE	0.0650992	Inverse variance weighted	2	-0.027854	0.0841089	0.74052	0.953874	FALSE	NA
ENSG00000180178	FAR2P1	NA	NA	NA	NA	NA	NA	NA	NA	NA	NA	NA	NA	NA	NA	NA	NA	NA	NA	NA	NA	NA	NA	NA	NA	NA	NA	NA	NA	NA	NA	NA	NA	NA	NA	NA	NA	NA	NA	NA	NA	Wald ratio	1	-0.00234557	0.00982209	0.811256	0.913538	TRUE	NA	NA	NA	NA	NA	NA	NA	NA	NA
ENSG00000180185	FAHD1	Inverse variance weighted	2	-0.0111665	0.00595843	0.0609213	0.22999	TRUE	NA	Wald ratio	1	0.0132095	0.00628415	0.0355497	0.159899	TRUE	0.125523	NA	NA	NA	NA	NA	NA	NA	NA	Wald ratio	1	0.00924679	0.00439896	0.0355497	0.147936	TRUE	0.0632551	Inverse variance weighted	2	0.00971825	0.0126779	0.443349	0.70968	FALSE	NA	Wald ratio	1	-0.00467187	0.00368087	0.204359	0.452399	TRUE	NA	Inverse variance weighted	2	-0.00531353	0.00406654	0.191333	0.649803	TRUE	NA
ENSG00000180190	TDRP	NA	NA	NA	NA	NA	NA	NA	NA	NA	NA	NA	NA	NA	NA	NA	NA	NA	NA	NA	NA	NA	NA	NA	NA	NA	NA	NA	NA	NA	NA	NA	NA	NA	NA	NA	NA	NA	NA	NA	NA	NA	NA	NA	NA	NA	NA	NA	NA	Inverse variance weighted	2	0.0035098	0.00749565	0.63961	0.928966	FALSE	NA
ENSG00000180198	RCC1	Wald ratio	1	-0.028625	0.0194241	0.140567	0.384316	TRUE	NA	Inverse variance weighted	2	-0.0110641	0.0322101	0.731225	0.886055	FALSE	NA	NA	NA	NA	NA	NA	NA	NA	NA	NA	NA	NA	NA	NA	NA	NA	NA	NA	NA	NA	NA	NA	NA	NA	NA	NA	NA	NA	NA	NA	NA	NA	NA	Wald ratio	1	-0.0441521	0.0142185	0.0019011	0.0459674	TRUE	0.347901
ENSG00000180210	F2	Wald ratio	1	0.0326239	0.0144995	0.0244489	0.124306	TRUE	0.0580931	NA	NA	NA	NA	NA	NA	NA	NA	NA	NA	NA	NA	NA	NA	NA	NA	NA	NA	NA	NA	NA	NA	NA	NA	NA	NA	NA	NA	NA	NA	NA	NA	NA	NA	NA	NA	NA	NA	NA	NA	Wald ratio	1	-0.0189922	0.0124948	0.128511	0.554985	TRUE	NA
ENSG00000180211		NA	NA	NA	NA	NA	NA	NA	NA	NA	NA	NA	NA	NA	NA	NA	NA	NA	NA	NA	NA	NA	NA	NA	NA	NA	NA	NA	NA	NA	NA	NA	NA	NA	NA	NA	NA	NA	NA	NA	NA	NA	NA	NA	NA	NA	NA	NA	NA	Wald ratio	1	0.00237807	0.0055265	0.666975	0.936218	TRUE	NA
ENSG00000180228	PRKRA	NA	NA	NA	NA	NA	NA	NA	NA	NA	NA	NA	NA	NA	NA	NA	NA	NA	NA	NA	NA	NA	NA	NA	NA	NA	NA	NA	NA	NA	NA	NA	NA	NA	NA	NA	NA	NA	NA	NA	NA	NA	NA	NA	NA	NA	NA	NA	NA	Wald ratio	1	0.0244819	0.0146891	0.0955807	0.486069	TRUE	NA
ENSG00000180245	RRH	Wald ratio	1	-0.0279062	0.0116106	0.0162386	0.0932964	TRUE	0.0263846	Wald ratio	1	-0.0287561	0.00984443	0.00348851	0.0290554	TRUE	0.111819	NA	NA	NA	NA	NA	NA	NA	NA	NA	NA	NA	NA	NA	NA	NA	NA	NA	NA	NA	NA	NA	NA	NA	NA	NA	NA	NA	NA	NA	NA	NA	NA	NA	NA	NA	NA	NA	NA	NA	NA
ENSG00000180251	SLC9A4	NA	NA	NA	NA	NA	NA	NA	NA	NA	NA	NA	NA	NA	NA	NA	NA	NA	NA	NA	NA	NA	NA	NA	NA	NA	NA	NA	NA	NA	NA	NA	NA	NA	NA	NA	NA	NA	NA	NA	NA	NA	NA	NA	NA	NA	NA	NA	NA	Wald ratio	1	0.0302428	0.0190743	0.112847	0.523027	TRUE	NA
ENSG00000180257	ZNF816	Wald ratio	1	-0.00752049	0.0139666	0.590258	0.808916	TRUE	NA	NA	NA	NA	NA	NA	NA	NA	NA	NA	NA	NA	NA	NA	NA	NA	NA	Wald ratio	1	-0.00341391	0.00593724	0.565291	0.76821	TRUE	NA	Wald ratio	1	-0.003985	0.00740072	0.590258	0.812285	TRUE	NA	Wald ratio	1	0.00201255	0.00981117	0.837472	0.925434	TRUE	NA	Wald ratio	1	0.00591826	0.0147956	0.689157	0.942202	TRUE	NA
ENSG00000180259	PRNT	NA	NA	NA	NA	NA	NA	NA	NA	NA	NA	NA	NA	NA	NA	NA	NA	NA	NA	NA	NA	NA	NA	NA	NA	NA	NA	NA	NA	NA	NA	NA	NA	NA	NA	NA	NA	NA	NA	NA	NA	NA	NA	NA	NA	NA	NA	NA	NA	Wald ratio	1	0.0130526	0.00638594	0.0409579	0.320102	TRUE	0.295037
ENSG00000180263	FGD6	Wald ratio	1	0.0988951	0.0241371	4.18137e-05	0.000800303	TRUE	0.403578	NA	NA	NA	NA	NA	NA	NA	NA	NA	NA	NA	NA	NA	NA	NA	NA	NA	NA	NA	NA	NA	NA	NA	NA	NA	NA	NA	NA	NA	NA	NA	NA	NA	NA	NA	NA	NA	NA	NA	NA	NA	NA	NA	NA	NA	NA	NA	NA
ENSG00000180264	GPR144	NA	NA	NA	NA	NA	NA	NA	NA	NA	NA	NA	NA	NA	NA	NA	NA	NA	NA	NA	NA	NA	NA	NA	NA	NA	NA	NA	NA	NA	NA	NA	NA	NA	NA	NA	NA	NA	NA	NA	NA	NA	NA	NA	NA	NA	NA	NA	NA	Wald ratio	1	0.0120486	0.00536503	0.0247192	0.248399	TRUE	0.060163
ENSG00000180279		Wald ratio	1	0.0125022	0.00573016	0.029123	0.138248	TRUE	0.00953514	Wald ratio	1	0.013106	0.00600691	0.029123	0.138938	TRUE	0.0150799	NA	NA	NA	NA	NA	NA	NA	NA	Wald ratio	1	-0.0150574	0.00690131	0.029123	0.125907	TRUE	0.0184453	NA	NA	NA	NA	NA	NA	NA	NA	NA	NA	NA	NA	NA	NA	NA	NA	Inverse variance weighted	2	0.0199859	0.00899154	0.026233	0.257005	TRUE	0.0216476
ENSG00000180287	PLD5	NA	NA	NA	NA	NA	NA	NA	NA	NA	NA	NA	NA	NA	NA	NA	NA	NA	NA	NA	NA	NA	NA	NA	NA	NA	NA	NA	NA	NA	NA	NA	NA	NA	NA	NA	NA	NA	NA	NA	NA	Wald ratio	1	-0.01872	0.0127029	0.140567	0.360266	TRUE	NA	Inverse variance weighted	2	-0.00481219	0.00800104	0.547544	0.898684	TRUE	NA
ENSG00000180305	WFDC10A	NA	NA	NA	NA	NA	NA	NA	NA	NA	NA	NA	NA	NA	NA	NA	NA	NA	NA	NA	NA	NA	NA	NA	NA	NA	NA	NA	NA	NA	NA	NA	NA	NA	NA	NA	NA	NA	NA	NA	NA	NA	NA	NA	NA	NA	NA	NA	NA	Wald ratio	1	0.00100721	0.00442297	0.819862	0.970818	TRUE	NA
ENSG00000180318	ALX1	NA	NA	NA	NA	NA	NA	NA	NA	NA	NA	NA	NA	NA	NA	NA	NA	NA	NA	NA	NA	NA	NA	NA	NA	NA	NA	NA	NA	NA	NA	NA	NA	NA	NA	NA	NA	NA	NA	NA	NA	NA	NA	NA	NA	NA	NA	NA	NA	Wald ratio	1	0.00314964	0.00815809	0.69944	0.945056	TRUE	NA
ENSG00000180329	CCDC43	NA	NA	NA	NA	NA	NA	NA	NA	NA	NA	NA	NA	NA	NA	NA	NA	NA	NA	NA	NA	NA	NA	NA	NA	NA	NA	NA	NA	NA	NA	NA	NA	Wald ratio	1	0.101442	0.0437731	0.0204787	0.10879	TRUE	0.0366757	NA	NA	NA	NA	NA	NA	NA	NA	NA	NA	NA	NA	NA	NA	NA	NA
ENSG00000180332	KCTD4	NA	NA	NA	NA	NA	NA	NA	NA	Wald ratio	1	0.00929989	0.0168776	0.58162	0.802085	TRUE	NA	NA	NA	NA	NA	NA	NA	NA	NA	NA	NA	NA	NA	NA	NA	NA	NA	NA	NA	NA	NA	NA	NA	NA	NA	NA	NA	NA	NA	NA	NA	NA	NA	Inverse variance weighted	2	0.000375343	0.00685357	0.956325	0.992186	FALSE	NA
ENSG00000180336	C17orf104	Wald ratio	1	0.0319195	0.0120513	0.00808143	0.0556701	TRUE	0.0471843	NA	NA	NA	NA	NA	NA	NA	NA	Inverse variance weighted	2	0.0256874	0.00736862	0.000490214	0.00500452	TRUE	0.0700825	NA	NA	NA	NA	NA	NA	NA	NA	NA	NA	NA	NA	NA	NA	NA	NA	NA	NA	NA	NA	NA	NA	NA	NA	NA	NA	NA	NA	NA	NA	NA	NA
ENSG00000180340	FZD2	NA	NA	NA	NA	NA	NA	NA	NA	NA	NA	NA	NA	NA	NA	NA	NA	NA	NA	NA	NA	NA	NA	NA	NA	NA	NA	NA	NA	NA	NA	NA	NA	NA	NA	NA	NA	NA	NA	NA	NA	NA	NA	NA	NA	NA	NA	NA	NA	Wald ratio	1	0.0287166	0.0134933	0.0333201	0.287768	TRUE	0.14843
ENSG00000180346	TIGD2	NA	NA	NA	NA	NA	NA	NA	NA	Wald ratio	1	0.0275991	0.0185667	0.13715	0.370221	TRUE	NA	NA	NA	NA	NA	NA	NA	NA	NA	NA	NA	NA	NA	NA	NA	NA	NA	Wald ratio	1	-0.0873838	0.0229568	0.000140975	0.00213298	TRUE	0.164628	NA	NA	NA	NA	NA	NA	NA	NA	Wald ratio	1	0.0482284	0.0128886	0.000182608	0.00756696	TRUE	0.031905
ENSG00000180353	HCLS1	Wald ratio	1	0.0395005	0.0312467	0.206176	0.47756	TRUE	NA	NA	NA	NA	NA	NA	NA	NA	NA	NA	NA	NA	NA	NA	NA	NA	NA	Wald ratio	1	-0.0221261	0.0175027	0.206176	0.455327	TRUE	NA	NA	NA	NA	NA	NA	NA	NA	NA	NA	NA	NA	NA	NA	NA	NA	NA	NA	NA	NA	NA	NA	NA	NA	NA
ENSG00000180354	MTURN	NA	NA	NA	NA	NA	NA	NA	NA	Wald ratio	1	0.00262056	0.0340673	0.938685	0.974286	TRUE	NA	NA	NA	NA	NA	NA	NA	NA	NA	NA	NA	NA	NA	NA	NA	NA	NA	Inverse variance weighted	2	-0.0351981	0.037219	0.3443	0.623521	FALSE	NA	Wald ratio	1	0.00607361	0.0124846	0.626622	0.816191	TRUE	NA	NA	NA	NA	NA	NA	NA	NA	NA
ENSG00000180357	ZNF609	Wald ratio	1	0.0152154	0.0236684	0.520317	0.763476	TRUE	NA	NA	NA	NA	NA	NA	NA	NA	NA	NA	NA	NA	NA	NA	NA	NA	NA	NA	NA	NA	NA	NA	NA	NA	NA	NA	NA	NA	NA	NA	NA	NA	NA	NA	NA	NA	NA	NA	NA	NA	NA	Wald ratio	1	-0.00280157	0.0142154	0.843765	0.975815	TRUE	NA
ENSG00000180370	PAK2	NA	NA	NA	NA	NA	NA	NA	NA	NA	NA	NA	NA	NA	NA	NA	NA	NA	NA	NA	NA	NA	NA	NA	NA	NA	NA	NA	NA	NA	NA	NA	NA	Wald ratio	1	-0.0203364	0.0141583	0.150899	0.400533	TRUE	NA	NA	NA	NA	NA	NA	NA	NA	NA	Wald ratio	1	-0.00649512	0.00917435	0.478967	0.869634	TRUE	NA
ENSG00000180376	CCDC66	Wald ratio	1	-0.00831159	0.00992029	0.402122	0.678028	TRUE	NA	Wald ratio	1	-0.0168242	0.0200805	0.402122	0.669385	TRUE	NA	NA	NA	NA	NA	NA	NA	NA	NA	Wald ratio	1	0.0102716	0.0122596	0.402122	0.65615	TRUE	NA	Wald ratio	1	-0.038014	0.0241359	0.115256	0.340882	TRUE	NA	Wald ratio	1	0.00657105	0.00784287	0.402122	0.657517	TRUE	NA	Wald ratio	1	0.0218753	0.0132484	0.0987053	0.494243	TRUE	NA
ENSG00000180383	DEFB124	NA	NA	NA	NA	NA	NA	NA	NA	Wald ratio	1	0.020685	0.0124677	0.0970975	0.301377	TRUE	NA	NA	NA	NA	NA	NA	NA	NA	NA	NA	NA	NA	NA	NA	NA	NA	NA	Inverse variance weighted	2	-0.0124937	0.0056747	0.0276901	0.133844	TRUE	0.0425898	NA	NA	NA	NA	NA	NA	NA	NA	Inverse variance weighted	2	0.0040664	0.00943577	0.6665	0.935908	FALSE	NA
ENSG00000180385	EMC3-AS1	Wald ratio	1	0.00185123	0.0113388	0.87031	0.950718	TRUE	NA	Wald ratio	1	-0.00323197	0.0119334	0.786519	0.911664	TRUE	NA	NA	NA	NA	NA	NA	NA	NA	NA	NA	NA	NA	NA	NA	NA	NA	NA	Wald ratio	1	-0.00686353	0.0253423	0.786519	0.918203	TRUE	NA	Wald ratio	1	0.00194178	0.00951473	0.83829	0.925568	TRUE	NA	NA	NA	NA	NA	NA	NA	NA	NA
ENSG00000180389	ATP5EP2	NA	NA	NA	NA	NA	NA	NA	NA	NA	NA	NA	NA	NA	NA	NA	NA	NA	NA	NA	NA	NA	NA	NA	NA	NA	NA	NA	NA	NA	NA	NA	NA	NA	NA	NA	NA	NA	NA	NA	NA	NA	NA	NA	NA	NA	NA	NA	NA	Wald ratio	1	-9.82319e-05	0.013556	0.994218	0.99967	TRUE	NA
ENSG00000180398	MCFD2	Inverse variance weighted	2	-0.0275733	0.0183021	0.131921	0.369449	FALSE	NA	Inverse variance weighted	2	0.0312479	0.0166877	0.0611349	0.227605	TRUE	NA	NA	NA	NA	NA	NA	NA	NA	NA	Wald ratio	1	-0.0055097	0.0209369	0.792429	0.898048	TRUE	NA	Wald ratio	1	0.0406488	0.0140916	0.00391892	0.0320524	TRUE	0.170856	Inverse variance weighted	2	0.0131924	0.0164413	0.422327	0.673215	TRUE	NA	Inverse variance weighted	2	-0.0161323	0.0204637	0.430501	0.840655	FALSE	NA
ENSG00000180422	LINC00304	NA	NA	NA	NA	NA	NA	NA	NA	NA	NA	NA	NA	NA	NA	NA	NA	NA	NA	NA	NA	NA	NA	NA	NA	NA	NA	NA	NA	NA	NA	NA	NA	NA	NA	NA	NA	NA	NA	NA	NA	NA	NA	NA	NA	NA	NA	NA	NA	Inverse variance weighted	3	-0.0013262	0.00616185	0.82959	0.972034	TRUE	NA
ENSG00000180425	C11orf71	Wald ratio	1	-0.00193001	0.0189141	0.918724	0.966987	TRUE	NA	NA	NA	NA	NA	NA	NA	NA	NA	NA	NA	NA	NA	NA	NA	NA	NA	NA	NA	NA	NA	NA	NA	NA	NA	NA	NA	NA	NA	NA	NA	NA	NA	NA	NA	NA	NA	NA	NA	NA	NA	Wald ratio	1	0.0123627	0.0150671	0.411924	0.83172	TRUE	NA
ENSG00000180432	CYP8B1	Wald ratio	1	0.0592079	0.0159905	0.000213315	0.00316148	TRUE	0.322913	NA	NA	NA	NA	NA	NA	NA	NA	NA	NA	NA	NA	NA	NA	NA	NA	NA	NA	NA	NA	NA	NA	NA	NA	NA	NA	NA	NA	NA	NA	NA	NA	NA	NA	NA	NA	NA	NA	NA	NA	Wald ratio	1	-0.0281516	0.012446	0.0237033	0.241607	TRUE	0.0458117
ENSG00000180438	TPRXL	NA	NA	NA	NA	NA	NA	NA	NA	NA	NA	NA	NA	NA	NA	NA	NA	NA	NA	NA	NA	NA	NA	NA	NA	NA	NA	NA	NA	NA	NA	NA	NA	NA	NA	NA	NA	NA	NA	NA	NA	NA	NA	NA	NA	NA	NA	NA	NA	Inverse variance weighted	3	-0.000306488	0.00472894	0.948324	0.990338	FALSE	NA
ENSG00000180440	SERTM1	NA	NA	NA	NA	NA	NA	NA	NA	NA	NA	NA	NA	NA	NA	NA	NA	NA	NA	NA	NA	NA	NA	NA	NA	NA	NA	NA	NA	NA	NA	NA	NA	NA	NA	NA	NA	NA	NA	NA	NA	NA	NA	NA	NA	NA	NA	NA	NA	Inverse variance weighted	2	0.00452727	0.00372215	0.223868	0.692524	TRUE	NA
ENSG00000180447	GAS1	Wald ratio	1	0.0293801	0.031059	0.344176	0.62851	TRUE	NA	NA	NA	NA	NA	NA	NA	NA	NA	NA	NA	NA	NA	NA	NA	NA	NA	NA	NA	NA	NA	NA	NA	NA	NA	NA	NA	NA	NA	NA	NA	NA	NA	NA	NA	NA	NA	NA	NA	NA	NA	Wald ratio	1	-0.00155506	0.00834551	0.852182	0.977432	TRUE	NA
ENSG00000180448	HMHA1	NA	NA	NA	NA	NA	NA	NA	NA	NA	NA	NA	NA	NA	NA	NA	NA	NA	NA	NA	NA	NA	NA	NA	NA	NA	NA	NA	NA	NA	NA	NA	NA	Inverse variance weighted	2	0.00164579	0.0131838	0.900655	0.960951	TRUE	NA	Wald ratio	1	0.00322655	0.0170546	0.849945	0.931276	TRUE	NA	Inverse variance weighted	2	0.0045286	0.00689094	0.511064	0.885462	TRUE	NA
ENSG00000180458		NA	NA	NA	NA	NA	NA	NA	NA	NA	NA	NA	NA	NA	NA	NA	NA	NA	NA	NA	NA	NA	NA	NA	NA	NA	NA	NA	NA	NA	NA	NA	NA	NA	NA	NA	NA	NA	NA	NA	NA	NA	NA	NA	NA	NA	NA	NA	NA	Wald ratio	1	-0.0335265	0.0132709	0.0115266	0.155549	TRUE	0.0242987
ENSG00000180475	OR10Q1	NA	NA	NA	NA	NA	NA	NA	NA	NA	NA	NA	NA	NA	NA	NA	NA	NA	NA	NA	NA	NA	NA	NA	NA	NA	NA	NA	NA	NA	NA	NA	NA	NA	NA	NA	NA	NA	NA	NA	NA	NA	NA	NA	NA	NA	NA	NA	NA	Inverse variance weighted	2	-0.0125315	0.0114332	0.273052	0.735349	FALSE	NA
ENSG00000180479	ZNF571	NA	NA	NA	NA	NA	NA	NA	NA	NA	NA	NA	NA	NA	NA	NA	NA	NA	NA	NA	NA	NA	NA	NA	NA	NA	NA	NA	NA	NA	NA	NA	NA	Wald ratio	1	0.0303523	0.0225026	0.177389	0.437177	TRUE	NA	NA	NA	NA	NA	NA	NA	NA	NA	Wald ratio	1	0.00620937	0.00485826	0.201212	0.662822	TRUE	NA
ENSG00000180481	GLIPR1L2	Wald ratio	1	-0.00394738	0.00375001	0.29251	0.581442	TRUE	NA	NA	NA	NA	NA	NA	NA	NA	NA	NA	NA	NA	NA	NA	NA	NA	NA	Wald ratio	1	0.0039299	0.00466676	0.399729	0.653951	TRUE	NA	Wald ratio	1	0.00546422	0.0047191	0.246907	0.525266	TRUE	NA	NA	NA	NA	NA	NA	NA	NA	NA	Wald ratio	1	-0.00548832	0.0052139	0.29251	0.752168	TRUE	NA
ENSG00000180488	FAM73A	NA	NA	NA	NA	NA	NA	NA	NA	NA	NA	NA	NA	NA	NA	NA	NA	NA	NA	NA	NA	NA	NA	NA	NA	NA	NA	NA	NA	NA	NA	NA	NA	NA	NA	NA	NA	NA	NA	NA	NA	NA	NA	NA	NA	NA	NA	NA	NA	Wald ratio	1	0.0235125	0.0100912	0.0198062	0.219326	TRUE	0.00412582
ENSG00000180509	KCNE1	Wald ratio	1	-0.0365284	0.027673	0.186835	0.451502	TRUE	NA	NA	NA	NA	NA	NA	NA	NA	NA	NA	NA	NA	NA	NA	NA	NA	NA	NA	NA	NA	NA	NA	NA	NA	NA	NA	NA	NA	NA	NA	NA	NA	NA	Wald ratio	1	0.0106012	0.011207	0.344176	0.605499	TRUE	NA	NA	NA	NA	NA	NA	NA	NA	NA
ENSG00000180532	ZSCAN4	NA	NA	NA	NA	NA	NA	NA	NA	NA	NA	NA	NA	NA	NA	NA	NA	NA	NA	NA	NA	NA	NA	NA	NA	NA	NA	NA	NA	NA	NA	NA	NA	NA	NA	NA	NA	NA	NA	NA	NA	NA	NA	NA	NA	NA	NA	NA	NA	Wald ratio	1	0.0214453	0.0108539	0.0481767	0.349483	TRUE	0.0111119
ENSG00000180535	BHLHA15	NA	NA	NA	NA	NA	NA	NA	NA	NA	NA	NA	NA	NA	NA	NA	NA	Wald ratio	1	0.0149517	0.00691518	0.0306057	0.138866	TRUE	0.0234862	NA	NA	NA	NA	NA	NA	NA	NA	NA	NA	NA	NA	NA	NA	NA	NA	NA	NA	NA	NA	NA	NA	NA	NA	NA	NA	NA	NA	NA	NA	NA	NA
ENSG00000180537	RNF182	Wald ratio	1	0.023042	0.017864	0.197101	0.464686	TRUE	NA	NA	NA	NA	NA	NA	NA	NA	NA	NA	NA	NA	NA	NA	NA	NA	NA	NA	NA	NA	NA	NA	NA	NA	NA	NA	NA	NA	NA	NA	NA	NA	NA	NA	NA	NA	NA	NA	NA	NA	NA	Wald ratio	1	0.0326981	0.00986134	0.000913846	0.0265593	TRUE	0.143949
ENSG00000180539	C9orf139	NA	NA	NA	NA	NA	NA	NA	NA	Wald ratio	1	0.0320234	0.0177427	0.0710938	0.249831	TRUE	NA	NA	NA	NA	NA	NA	NA	NA	NA	NA	NA	NA	NA	NA	NA	NA	NA	NA	NA	NA	NA	NA	NA	NA	NA	NA	NA	NA	NA	NA	NA	NA	NA	Wald ratio	1	0.00217175	0.013302	0.87031	0.981984	TRUE	NA
ENSG00000180543	TSPYL5	Wald ratio	1	-0.0316634	0.0114722	0.00578014	0.0439887	TRUE	0.0799412	NA	NA	NA	NA	NA	NA	NA	NA	NA	NA	NA	NA	NA	NA	NA	NA	NA	NA	NA	NA	NA	NA	NA	NA	Wald ratio	1	-0.0029699	0.00772175	0.700522	0.879279	TRUE	NA	NA	NA	NA	NA	NA	NA	NA	NA	Inverse variance weighted	2	-0.0227932	0.00649934	0.000453172	0.0152931	TRUE	0.0764207
ENSG00000180549	FUT7	NA	NA	NA	NA	NA	NA	NA	NA	NA	NA	NA	NA	NA	NA	NA	NA	NA	NA	NA	NA	NA	NA	NA	NA	NA	NA	NA	NA	NA	NA	NA	NA	NA	NA	NA	NA	NA	NA	NA	NA	NA	NA	NA	NA	NA	NA	NA	NA	Inverse variance weighted	2	0.00742537	0.00486959	0.127297	0.552991	TRUE	NA
ENSG00000180573	HIST1H2AC	NA	NA	NA	NA	NA	NA	NA	NA	NA	NA	NA	NA	NA	NA	NA	NA	NA	NA	NA	NA	NA	NA	NA	NA	NA	NA	NA	NA	NA	NA	NA	NA	NA	NA	NA	NA	NA	NA	NA	NA	Inverse variance weighted	2	0.025551	0.0181659	0.159565	0.386974	FALSE	NA	NA	NA	NA	NA	NA	NA	NA	NA
ENSG00000180581	SRP9P1	NA	NA	NA	NA	NA	NA	NA	NA	NA	NA	NA	NA	NA	NA	NA	NA	NA	NA	NA	NA	NA	NA	NA	NA	NA	NA	NA	NA	NA	NA	NA	NA	NA	NA	NA	NA	NA	NA	NA	NA	NA	NA	NA	NA	NA	NA	NA	NA	Wald ratio	1	0.0182974	0.00907432	0.0437589	0.331713	TRUE	0.0508595
ENSG00000180596	HIST1H2BC	NA	NA	NA	NA	NA	NA	NA	NA	NA	NA	NA	NA	NA	NA	NA	NA	NA	NA	NA	NA	NA	NA	NA	NA	Wald ratio	1	-0.00834427	0.0115893	0.471525	0.707063	TRUE	NA	NA	NA	NA	NA	NA	NA	NA	NA	NA	NA	NA	NA	NA	NA	NA	NA	NA	NA	NA	NA	NA	NA	NA	NA
ENSG00000180610	ZBTB12P1	NA	NA	NA	NA	NA	NA	NA	NA	NA	NA	NA	NA	NA	NA	NA	NA	NA	NA	NA	NA	NA	NA	NA	NA	NA	NA	NA	NA	NA	NA	NA	NA	NA	NA	NA	NA	NA	NA	NA	NA	NA	NA	NA	NA	NA	NA	NA	NA	Wald ratio	1	0.00483172	0.00980768	0.622262	0.924173	TRUE	NA
ENSG00000180611	MB21D2	Wald ratio	1	0.0129758	0.0120027	0.279661	0.567069	TRUE	NA	Inverse variance weighted	2	-0.00989724	0.0110163	0.368962	0.640323	TRUE	NA	NA	NA	NA	NA	NA	NA	NA	NA	NA	NA	NA	NA	NA	NA	NA	NA	Wald ratio	1	0.0277625	0.0262028	0.289361	0.573473	TRUE	NA	NA	NA	NA	NA	NA	NA	NA	NA	NA	NA	NA	NA	NA	NA	NA	NA
ENSG00000180613	GSX2	NA	NA	NA	NA	NA	NA	NA	NA	NA	NA	NA	NA	NA	NA	NA	NA	NA	NA	NA	NA	NA	NA	NA	NA	NA	NA	NA	NA	NA	NA	NA	NA	NA	NA	NA	NA	NA	NA	NA	NA	NA	NA	NA	NA	NA	NA	NA	NA	Wald ratio	1	0.00404059	0.00663811	0.542726	0.897754	TRUE	NA
ENSG00000180616	SSTR2	Wald ratio	1	0.0276571	0.0163428	0.0905873	0.294555	TRUE	NA	NA	NA	NA	NA	NA	NA	NA	NA	NA	NA	NA	NA	NA	NA	NA	NA	NA	NA	NA	NA	NA	NA	NA	NA	NA	NA	NA	NA	NA	NA	NA	NA	NA	NA	NA	NA	NA	NA	NA	NA	NA	NA	NA	NA	NA	NA	NA	NA
ENSG00000180626	ZNF594	Wald ratio	1	0.0118495	0.0292287	0.68518	0.862116	TRUE	NA	NA	NA	NA	NA	NA	NA	NA	NA	NA	NA	NA	NA	NA	NA	NA	NA	NA	NA	NA	NA	NA	NA	NA	NA	Wald ratio	1	-0.0347779	0.0300355	0.246907	0.525266	TRUE	NA	NA	NA	NA	NA	NA	NA	NA	NA	NA	NA	NA	NA	NA	NA	NA	NA
ENSG00000180628	PCGF5	NA	NA	NA	NA	NA	NA	NA	NA	NA	NA	NA	NA	NA	NA	NA	NA	NA	NA	NA	NA	NA	NA	NA	NA	NA	NA	NA	NA	NA	NA	NA	NA	Wald ratio	1	0.069624	0.0443062	0.116083	0.342357	TRUE	NA	NA	NA	NA	NA	NA	NA	NA	NA	NA	NA	NA	NA	NA	NA	NA	NA
ENSG00000180638	SLC47A2	NA	NA	NA	NA	NA	NA	NA	NA	NA	NA	NA	NA	NA	NA	NA	NA	NA	NA	NA	NA	NA	NA	NA	NA	NA	NA	NA	NA	NA	NA	NA	NA	NA	NA	NA	NA	NA	NA	NA	NA	Wald ratio	1	0.0127514	0.0110126	0.246907	0.504933	TRUE	NA	NA	NA	NA	NA	NA	NA	NA	NA
ENSG00000180644	PRF1	NA	NA	NA	NA	NA	NA	NA	NA	NA	NA	NA	NA	NA	NA	NA	NA	NA	NA	NA	NA	NA	NA	NA	NA	NA	NA	NA	NA	NA	NA	NA	NA	NA	NA	NA	NA	NA	NA	NA	NA	NA	NA	NA	NA	NA	NA	NA	NA	Wald ratio	1	6.86884e-05	0.00982244	0.99442	0.99967	TRUE	NA
ENSG00000180660	MAB21L1	NA	NA	NA	NA	NA	NA	NA	NA	NA	NA	NA	NA	NA	NA	NA	NA	NA	NA	NA	NA	NA	NA	NA	NA	NA	NA	NA	NA	NA	NA	NA	NA	Wald ratio	1	-0.0299768	0.0171296	0.0801183	0.267926	TRUE	NA	NA	NA	NA	NA	NA	NA	NA	NA	Inverse variance weighted	2	0.000116913	0.00634424	0.985297	0.996422	TRUE	NA
ENSG00000180667	YOD1	NA	NA	NA	NA	NA	NA	NA	NA	NA	NA	NA	NA	NA	NA	NA	NA	NA	NA	NA	NA	NA	NA	NA	NA	NA	NA	NA	NA	NA	NA	NA	NA	Wald ratio	1	-0.0381265	0.027336	0.163095	0.417314	TRUE	NA	NA	NA	NA	NA	NA	NA	NA	NA	Wald ratio	1	0.0117033	0.0120254	0.330447	0.782431	TRUE	NA
ENSG00000180694	TMEM64	NA	NA	NA	NA	NA	NA	NA	NA	Wald ratio	1	0.00704176	0.0243261	0.772219	0.903846	TRUE	NA	NA	NA	NA	NA	NA	NA	NA	NA	NA	NA	NA	NA	NA	NA	NA	NA	Wald ratio	1	0.0146913	0.00953645	0.123429	0.356113	TRUE	NA	NA	NA	NA	NA	NA	NA	NA	NA	Wald ratio	1	-0.0252522	0.00646811	9.45729e-05	0.004495	TRUE	0.72088
ENSG00000180712		NA	NA	NA	NA	NA	NA	NA	NA	NA	NA	NA	NA	NA	NA	NA	NA	NA	NA	NA	NA	NA	NA	NA	NA	NA	NA	NA	NA	NA	NA	NA	NA	NA	NA	NA	NA	NA	NA	NA	NA	NA	NA	NA	NA	NA	NA	NA	NA	Wald ratio	1	0.00468586	0.0066627	0.481871	0.871109	TRUE	NA
ENSG00000180714	OR5AZ1P	NA	NA	NA	NA	NA	NA	NA	NA	NA	NA	NA	NA	NA	NA	NA	NA	NA	NA	NA	NA	NA	NA	NA	NA	NA	NA	NA	NA	NA	NA	NA	NA	NA	NA	NA	NA	NA	NA	NA	NA	NA	NA	NA	NA	NA	NA	NA	NA	Inverse variance weighted	2	0.00895919	0.00582327	0.123922	0.546065	TRUE	NA
ENSG00000180720	CHRM4	NA	NA	NA	NA	NA	NA	NA	NA	Wald ratio	1	0.108754	0.0176609	7.37183e-10	4.44153e-08	TRUE	0.219593	NA	NA	NA	NA	NA	NA	NA	NA	NA	NA	NA	NA	NA	NA	NA	NA	NA	NA	NA	NA	NA	NA	NA	NA	NA	NA	NA	NA	NA	NA	NA	NA	NA	NA	NA	NA	NA	NA	NA	NA
ENSG00000180730	SHISA2	NA	NA	NA	NA	NA	NA	NA	NA	NA	NA	NA	NA	NA	NA	NA	NA	NA	NA	NA	NA	NA	NA	NA	NA	NA	NA	NA	NA	NA	NA	NA	NA	NA	NA	NA	NA	NA	NA	NA	NA	NA	NA	NA	NA	NA	NA	NA	NA	Wald ratio	1	0.0166868	0.0107147	0.119381	0.536597	TRUE	NA
ENSG00000180745	CLRN3	NA	NA	NA	NA	NA	NA	NA	NA	NA	NA	NA	NA	NA	NA	NA	NA	NA	NA	NA	NA	NA	NA	NA	NA	NA	NA	NA	NA	NA	NA	NA	NA	NA	NA	NA	NA	NA	NA	NA	NA	NA	NA	NA	NA	NA	NA	NA	NA	Inverse variance weighted	2	-0.0125207	0.00937489	0.181695	0.638111	TRUE	NA
ENSG00000180747		Inverse variance weighted	2	-0.027567	0.0163924	0.0926281	0.299061	TRUE	NA	NA	NA	NA	NA	NA	NA	NA	NA	NA	NA	NA	NA	NA	NA	NA	NA	NA	NA	NA	NA	NA	NA	NA	NA	NA	NA	NA	NA	NA	NA	NA	NA	NA	NA	NA	NA	NA	NA	NA	NA	NA	NA	NA	NA	NA	NA	NA	NA
ENSG00000180758	GPR157	Wald ratio	1	-0.00785708	0.0277066	0.776731	0.908855	TRUE	NA	NA	NA	NA	NA	NA	NA	NA	NA	NA	NA	NA	NA	NA	NA	NA	NA	NA	NA	NA	NA	NA	NA	NA	NA	Wald ratio	1	0.0190526	0.0149988	0.203988	0.473111	TRUE	NA	NA	NA	NA	NA	NA	NA	NA	NA	Wald ratio	1	-0.00526391	0.0130923	0.687639	0.942159	TRUE	NA
ENSG00000180764	PIPSL	Wald ratio	1	0.0246647	0.0162388	0.128796	0.365175	TRUE	NA	NA	NA	NA	NA	NA	NA	NA	NA	NA	NA	NA	NA	NA	NA	NA	NA	NA	NA	NA	NA	NA	NA	NA	NA	NA	NA	NA	NA	NA	NA	NA	NA	NA	NA	NA	NA	NA	NA	NA	NA	Wald ratio	1	-0.00202269	0.0131475	0.877731	0.981984	TRUE	NA
ENSG00000180767	CHST13	Wald ratio	1	-0.0149519	0.00585746	0.0106913	0.0686201	TRUE	0.0213292	Inverse variance weighted	2	-0.0115556	0.0053808	0.0317482	0.148059	TRUE	0.0218032	Wald ratio	1	0.0149422	0.0062396	0.0166323	0.0883078	TRUE	0.0228238	NA	NA	NA	NA	NA	NA	NA	NA	NA	NA	NA	NA	NA	NA	NA	NA	Wald ratio	1	0.0258149	0.0106627	0.0154756	0.0846777	TRUE	0.0235876	NA	NA	NA	NA	NA	NA	NA	NA
ENSG00000180769	WDFY3-AS2	NA	NA	NA	NA	NA	NA	NA	NA	NA	NA	NA	NA	NA	NA	NA	NA	Wald ratio	1	-0.0160614	0.0152779	0.293129	0.566587	TRUE	NA	NA	NA	NA	NA	NA	NA	NA	NA	Wald ratio	1	-0.0194291	0.0247062	0.431629	0.698729	TRUE	NA	NA	NA	NA	NA	NA	NA	NA	NA	NA	NA	NA	NA	NA	NA	NA	NA
ENSG00000180770	OR7E129P	NA	NA	NA	NA	NA	NA	NA	NA	NA	NA	NA	NA	NA	NA	NA	NA	NA	NA	NA	NA	NA	NA	NA	NA	NA	NA	NA	NA	NA	NA	NA	NA	NA	NA	NA	NA	NA	NA	NA	NA	NA	NA	NA	NA	NA	NA	NA	NA	Wald ratio	1	-0.00610153	0.00770193	0.42824	0.840372	TRUE	NA
ENSG00000180771	SRSF8	NA	NA	NA	NA	NA	NA	NA	NA	NA	NA	NA	NA	NA	NA	NA	NA	NA	NA	NA	NA	NA	NA	NA	NA	NA	NA	NA	NA	NA	NA	NA	NA	NA	NA	NA	NA	NA	NA	NA	NA	NA	NA	NA	NA	NA	NA	NA	NA	Wald ratio	1	-0.00455401	0.00654399	0.486487	0.873934	TRUE	NA
ENSG00000180773	SLC36A4	Inverse variance weighted	2	-0.0306518	0.0621837	0.622067	0.827667	FALSE	NA	Wald ratio	1	-0.0136248	0.0272495	0.617075	0.821484	TRUE	NA	NA	NA	NA	NA	NA	NA	NA	NA	NA	NA	NA	NA	NA	NA	NA	NA	NA	NA	NA	NA	NA	NA	NA	NA	NA	NA	NA	NA	NA	NA	NA	NA	NA	NA	NA	NA	NA	NA	NA	NA
ENSG00000180776	ZDHHC20	NA	NA	NA	NA	NA	NA	NA	NA	Wald ratio	1	0.00642977	0.0139942	0.645904	0.837769	TRUE	NA	NA	NA	NA	NA	NA	NA	NA	NA	NA	NA	NA	NA	NA	NA	NA	NA	Wald ratio	1	0.00933738	0.0143395	0.514941	0.762839	TRUE	NA	NA	NA	NA	NA	NA	NA	NA	NA	Wald ratio	1	0.00735555	0.0138284	0.594785	0.913143	TRUE	NA
ENSG00000180777	ANKRD30B	NA	NA	NA	NA	NA	NA	NA	NA	NA	NA	NA	NA	NA	NA	NA	NA	Wald ratio	1	-0.00804474	0.00978414	0.41095	0.67558	TRUE	NA	NA	NA	NA	NA	NA	NA	NA	NA	NA	NA	NA	NA	NA	NA	NA	NA	NA	NA	NA	NA	NA	NA	NA	NA	Inverse variance weighted	2	-0.000607896	0.00872187	0.944434	0.988861	TRUE	NA
ENSG00000180785	OR51E1	NA	NA	NA	NA	NA	NA	NA	NA	Inverse variance weighted	2	-0.000922456	0.0119912	0.938681	0.974286	TRUE	NA	NA	NA	NA	NA	NA	NA	NA	NA	NA	NA	NA	NA	NA	NA	NA	NA	Wald ratio	1	-0.00397891	0.00817887	0.626622	0.834732	TRUE	NA	NA	NA	NA	NA	NA	NA	NA	NA	Wald ratio	1	0.000687579	0.00971206	0.94356	0.98874	TRUE	NA
ENSG00000180787	ZFP3	NA	NA	NA	NA	NA	NA	NA	NA	NA	NA	NA	NA	NA	NA	NA	NA	NA	NA	NA	NA	NA	NA	NA	NA	NA	NA	NA	NA	NA	NA	NA	NA	NA	NA	NA	NA	NA	NA	NA	NA	NA	NA	NA	NA	NA	NA	NA	NA	Wald ratio	1	-0.00257806	0.0101766	0.800011	0.967338	TRUE	NA
ENSG00000180801	ARSJ	NA	NA	NA	NA	NA	NA	NA	NA	NA	NA	NA	NA	NA	NA	NA	NA	NA	NA	NA	NA	NA	NA	NA	NA	NA	NA	NA	NA	NA	NA	NA	NA	NA	NA	NA	NA	NA	NA	NA	NA	NA	NA	NA	NA	NA	NA	NA	NA	Inverse variance weighted	2	0.00435715	0.00455853	0.33916	0.79018	TRUE	NA
ENSG00000180803		NA	NA	NA	NA	NA	NA	NA	NA	NA	NA	NA	NA	NA	NA	NA	NA	NA	NA	NA	NA	NA	NA	NA	NA	NA	NA	NA	NA	NA	NA	NA	NA	NA	NA	NA	NA	NA	NA	NA	NA	NA	NA	NA	NA	NA	NA	NA	NA	Wald ratio	1	0.0161026	0.00493882	0.00111249	0.0309517	TRUE	0.0664006
ENSG00000180806	HOXC9	NA	NA	NA	NA	NA	NA	NA	NA	Wald ratio	1	-0.0378587	0.0169251	0.0252967	0.127697	TRUE	0.0579311	NA	NA	NA	NA	NA	NA	NA	NA	NA	NA	NA	NA	NA	NA	NA	NA	NA	NA	NA	NA	NA	NA	NA	NA	NA	NA	NA	NA	NA	NA	NA	NA	NA	NA	NA	NA	NA	NA	NA	NA
ENSG00000180817	PPA1	Wald ratio	1	0.0323929	0.0485894	0.504985	0.751327	TRUE	NA	Wald ratio	1	-0.0697271	0.0308096	0.023626	0.121647	TRUE	0.0932241	NA	NA	NA	NA	NA	NA	NA	NA	NA	NA	NA	NA	NA	NA	NA	NA	NA	NA	NA	NA	NA	NA	NA	NA	Wald ratio	1	-0.0245237	0.0108684	0.0240449	0.11437	TRUE	0.0693824	Wald ratio	1	-0.00940928	0.00908851	0.300532	0.759749	TRUE	NA
ENSG00000180818	HOXC10	NA	NA	NA	NA	NA	NA	NA	NA	NA	NA	NA	NA	NA	NA	NA	NA	NA	NA	NA	NA	NA	NA	NA	NA	NA	NA	NA	NA	NA	NA	NA	NA	NA	NA	NA	NA	NA	NA	NA	NA	NA	NA	NA	NA	NA	NA	NA	NA	Inverse variance weighted	2	-0.00351324	0.00456259	0.441293	0.847411	TRUE	NA
ENSG00000180822	PSMG4	Wald ratio	1	-0.0205439	0.00923532	0.0261155	0.130072	TRUE	0.0355693	Wald ratio	1	-0.0289001	0.0129918	0.0261155	0.130159	TRUE	0.0225805	Wald ratio	1	0.0162047	0.00680869	0.0173126	0.0911102	TRUE	0.021947	Wald ratio	1	0.0186574	0.00905699	0.0393985	0.159521	TRUE	0.020768	NA	NA	NA	NA	NA	NA	NA	NA	Wald ratio	1	0.0157803	0.00702941	0.0247747	0.116882	TRUE	0.0217174	Wald ratio	1	-0.0176	0.00784	0.0247747	0.248834	TRUE	0.0236841
ENSG00000180828	BHLHE22	NA	NA	NA	NA	NA	NA	NA	NA	Wald ratio	1	0.0205901	0.019253	0.284869	0.562734	TRUE	NA	NA	NA	NA	NA	NA	NA	NA	NA	NA	NA	NA	NA	NA	NA	NA	NA	NA	NA	NA	NA	NA	NA	NA	NA	NA	NA	NA	NA	NA	NA	NA	NA	NA	NA	NA	NA	NA	NA	NA	NA
ENSG00000180834	MAP6D1	Wald ratio	1	0.0735288	0.0153522	1.67219e-06	4.82972e-05	TRUE	0.292531	Wald ratio	1	0.0809749	0.0169068	1.67219e-06	4.35295e-05	TRUE	0.0676799	NA	NA	NA	NA	NA	NA	NA	NA	NA	NA	NA	NA	NA	NA	NA	NA	Wald ratio	1	-0.114909	0.0416825	0.00583778	0.0433894	TRUE	0.0676339	NA	NA	NA	NA	NA	NA	NA	NA	Wald ratio	1	0.0158203	0.00518011	0.00225771	0.0521699	TRUE	0.119685
ENSG00000180846	CSNK1G2-AS1	NA	NA	NA	NA	NA	NA	NA	NA	NA	NA	NA	NA	NA	NA	NA	NA	NA	NA	NA	NA	NA	NA	NA	NA	NA	NA	NA	NA	NA	NA	NA	NA	NA	NA	NA	NA	NA	NA	NA	NA	NA	NA	NA	NA	NA	NA	NA	NA	Inverse variance weighted	3	0.000714499	0.00461145	0.876868	0.981984	FALSE	NA
ENSG00000180855	ZNF443	Wald ratio	1	-0.0156154	0.018218	0.391366	0.670144	TRUE	NA	Wald ratio	1	-0.0234794	0.0273926	0.391366	0.660767	TRUE	NA	NA	NA	NA	NA	NA	NA	NA	NA	NA	NA	NA	NA	NA	NA	NA	NA	NA	NA	NA	NA	NA	NA	NA	NA	Wald ratio	1	-0.0145497	0.0120193	0.226077	0.479883	TRUE	NA	Wald ratio	1	-0.0160648	0.0129217	0.213778	0.678019	TRUE	NA
ENSG00000180861	C12orf36	NA	NA	NA	NA	NA	NA	NA	NA	NA	NA	NA	NA	NA	NA	NA	NA	NA	NA	NA	NA	NA	NA	NA	NA	NA	NA	NA	NA	NA	NA	NA	NA	NA	NA	NA	NA	NA	NA	NA	NA	NA	NA	NA	NA	NA	NA	NA	NA	Inverse variance weighted	2	-0.032458	0.0109852	0.00312974	0.0660446	TRUE	0.0332557
ENSG00000180869	C1orf180	NA	NA	NA	NA	NA	NA	NA	NA	NA	NA	NA	NA	NA	NA	NA	NA	NA	NA	NA	NA	NA	NA	NA	NA	NA	NA	NA	NA	NA	NA	NA	NA	NA	NA	NA	NA	NA	NA	NA	NA	NA	NA	NA	NA	NA	NA	NA	NA	Inverse variance weighted	2	0.00498634	0.00660186	0.450073	0.85336	TRUE	NA
ENSG00000180871	CXCR2	NA	NA	NA	NA	NA	NA	NA	NA	NA	NA	NA	NA	NA	NA	NA	NA	NA	NA	NA	NA	NA	NA	NA	NA	NA	NA	NA	NA	NA	NA	NA	NA	NA	NA	NA	NA	NA	NA	NA	NA	NA	NA	NA	NA	NA	NA	NA	NA	Inverse variance weighted	2	0.010712	0.0132906	0.420252	0.835745	FALSE	NA
ENSG00000180875	GREM2	NA	NA	NA	NA	NA	NA	NA	NA	NA	NA	NA	NA	NA	NA	NA	NA	NA	NA	NA	NA	NA	NA	NA	NA	NA	NA	NA	NA	NA	NA	NA	NA	Wald ratio	1	-0.0286131	0.0306569	0.350648	0.631211	TRUE	NA	Wald ratio	1	-0.00710024	0.0120896	0.557001	0.764689	TRUE	NA	NA	NA	NA	NA	NA	NA	NA	NA
ENSG00000180878	C11orf42	NA	NA	NA	NA	NA	NA	NA	NA	NA	NA	NA	NA	NA	NA	NA	NA	NA	NA	NA	NA	NA	NA	NA	NA	NA	NA	NA	NA	NA	NA	NA	NA	NA	NA	NA	NA	NA	NA	NA	NA	NA	NA	NA	NA	NA	NA	NA	NA	Wald ratio	1	0.0156286	0.0129924	0.229016	0.69812	TRUE	NA
ENSG00000180881	CAPS2	Inverse variance weighted	2	0.00549917	0.0115146	0.632946	0.833646	TRUE	NA	NA	NA	NA	NA	NA	NA	NA	NA	Wald ratio	1	0.0135238	0.0161413	0.402122	0.669028	TRUE	NA	NA	NA	NA	NA	NA	NA	NA	NA	Wald ratio	1	0.0116624	0.0147724	0.429835	0.697388	TRUE	NA	NA	NA	NA	NA	NA	NA	NA	NA	Wald ratio	1	0.018722	0.0116441	0.10787	0.512814	TRUE	NA
ENSG00000180884	ZNF792	NA	NA	NA	NA	NA	NA	NA	NA	NA	NA	NA	NA	NA	NA	NA	NA	NA	NA	NA	NA	NA	NA	NA	NA	NA	NA	NA	NA	NA	NA	NA	NA	NA	NA	NA	NA	NA	NA	NA	NA	NA	NA	NA	NA	NA	NA	NA	NA	Wald ratio	1	0.00671256	0.0130718	0.607592	0.91871	TRUE	NA
ENSG00000180891	CUEDC1	NA	NA	NA	NA	NA	NA	NA	NA	NA	NA	NA	NA	NA	NA	NA	NA	NA	NA	NA	NA	NA	NA	NA	NA	NA	NA	NA	NA	NA	NA	NA	NA	NA	NA	NA	NA	NA	NA	NA	NA	NA	NA	NA	NA	NA	NA	NA	NA	Wald ratio	1	0.0495145	0.0101103	9.70953e-07	8.86098e-05	TRUE	0.146158
ENSG00000180900	SCRIB	Wald ratio	1	-0.0174693	0.037697	0.643067	0.839807	TRUE	NA	NA	NA	NA	NA	NA	NA	NA	NA	NA	NA	NA	NA	NA	NA	NA	NA	NA	NA	NA	NA	NA	NA	NA	NA	NA	NA	NA	NA	NA	NA	NA	NA	NA	NA	NA	NA	NA	NA	NA	NA	NA	NA	NA	NA	NA	NA	NA	NA
ENSG00000180901	KCTD2	NA	NA	NA	NA	NA	NA	NA	NA	NA	NA	NA	NA	NA	NA	NA	NA	NA	NA	NA	NA	NA	NA	NA	NA	Inverse variance weighted	2	-0.00303606	0.0186673	0.870801	0.938199	FALSE	NA	NA	NA	NA	NA	NA	NA	NA	NA	NA	NA	NA	NA	NA	NA	NA	NA	Wald ratio	1	0.0179507	0.0125655	0.153127	0.597878	TRUE	NA
ENSG00000180902	D2HGDH	Wald ratio	1	0.00443724	0.00572547	0.43834	0.704768	TRUE	NA	Wald ratio	1	0.00580198	0.00748643	0.43834	0.7002	TRUE	NA	Wald ratio	1	0.00745489	0.00618597	0.228154	0.496978	TRUE	NA	Wald ratio	1	-0.00736553	0.00897674	0.411924	0.66483	TRUE	NA	Inverse variance weighted	2	-0.00231992	0.0137316	0.865838	0.949472	TRUE	NA	Wald ratio	1	-0.00577476	0.00608691	0.342764	0.605499	TRUE	NA	Wald ratio	1	0.00689614	0.0122931	0.574814	0.906881	TRUE	NA
ENSG00000180913	OR56B3P	NA	NA	NA	NA	NA	NA	NA	NA	NA	NA	NA	NA	NA	NA	NA	NA	NA	NA	NA	NA	NA	NA	NA	NA	NA	NA	NA	NA	NA	NA	NA	NA	NA	NA	NA	NA	NA	NA	NA	NA	NA	NA	NA	NA	NA	NA	NA	NA	Inverse variance weighted	2	0.00337462	0.00599787	0.573682	0.906704	FALSE	NA
ENSG00000180914	OXTR	NA	NA	NA	NA	NA	NA	NA	NA	NA	NA	NA	NA	NA	NA	NA	NA	Wald ratio	1	0.00546306	0.00866554	0.52841	0.755273	TRUE	NA	NA	NA	NA	NA	NA	NA	NA	NA	NA	NA	NA	NA	NA	NA	NA	NA	NA	NA	NA	NA	NA	NA	NA	NA	Inverse variance weighted	2	-0.00226323	0.0137687	0.869436	0.981984	FALSE	NA
ENSG00000180917	CMTR2	Wald ratio	1	-0.0232319	0.0161613	0.150576	0.399735	TRUE	NA	NA	NA	NA	NA	NA	NA	NA	NA	Inverse variance weighted	2	-0.0111409	0.00500545	0.0260311	0.123551	TRUE	0.0611691	Wald ratio	1	0.00200423	0.00957575	0.834212	0.917633	TRUE	NA	Wald ratio	1	-0.0395289	0.0269016	0.141728	0.387908	TRUE	NA	NA	NA	NA	NA	NA	NA	NA	NA	NA	NA	NA	NA	NA	NA	NA	NA
ENSG00000180921	FAM83H	NA	NA	NA	NA	NA	NA	NA	NA	NA	NA	NA	NA	NA	NA	NA	NA	Wald ratio	1	0.0153683	0.0110188	0.163095	0.409451	TRUE	NA	NA	NA	NA	NA	NA	NA	NA	NA	NA	NA	NA	NA	NA	NA	NA	NA	Wald ratio	1	-0.0217254	0.0195529	0.266521	0.525816	TRUE	NA	Wald ratio	1	0.0060453	0.0149542	0.686025	0.941433	TRUE	NA
ENSG00000180929	GPR62	NA	NA	NA	NA	NA	NA	NA	NA	NA	NA	NA	NA	NA	NA	NA	NA	NA	NA	NA	NA	NA	NA	NA	NA	NA	NA	NA	NA	NA	NA	NA	NA	NA	NA	NA	NA	NA	NA	NA	NA	NA	NA	NA	NA	NA	NA	NA	NA	Wald ratio	1	-0.0137028	0.00817745	0.0938017	0.482145	TRUE	NA
ENSG00000180934	OR56A1	NA	NA	NA	NA	NA	NA	NA	NA	NA	NA	NA	NA	NA	NA	NA	NA	NA	NA	NA	NA	NA	NA	NA	NA	NA	NA	NA	NA	NA	NA	NA	NA	NA	NA	NA	NA	NA	NA	NA	NA	NA	NA	NA	NA	NA	NA	NA	NA	Inverse variance weighted	3	-0.00314412	0.00396679	0.428004	0.840372	TRUE	NA
ENSG00000180953	ST20	NA	NA	NA	NA	NA	NA	NA	NA	NA	NA	NA	NA	NA	NA	NA	NA	NA	NA	NA	NA	NA	NA	NA	NA	Wald ratio	1	-0.019485	0.00816514	0.0170159	0.0853764	TRUE	0.0347082	NA	NA	NA	NA	NA	NA	NA	NA	NA	NA	NA	NA	NA	NA	NA	NA	NA	NA	NA	NA	NA	NA	NA	NA
ENSG00000180974	OR52E4	NA	NA	NA	NA	NA	NA	NA	NA	NA	NA	NA	NA	NA	NA	NA	NA	NA	NA	NA	NA	NA	NA	NA	NA	NA	NA	NA	NA	NA	NA	NA	NA	NA	NA	NA	NA	NA	NA	NA	NA	NA	NA	NA	NA	NA	NA	NA	NA	Inverse variance weighted	3	0.00656071	0.00981965	0.504057	0.880392	FALSE	NA
ENSG00000180979	LRRC57	Wald ratio	1	-0.0352207	0.0112776	0.00178971	0.0177656	TRUE	0.215975	Wald ratio	1	-0.0400824	0.0128343	0.00178971	0.0172084	TRUE	0.094132	NA	NA	NA	NA	NA	NA	NA	NA	NA	NA	NA	NA	NA	NA	NA	NA	NA	NA	NA	NA	NA	NA	NA	NA	Wald ratio	1	0.0236631	0.00757685	0.00178971	0.0168594	TRUE	0.0834207	Wald ratio	1	0.0278617	0.00919574	0.00244675	0.055499	TRUE	0.0680034
ENSG00000180987		NA	NA	NA	NA	NA	NA	NA	NA	NA	NA	NA	NA	NA	NA	NA	NA	NA	NA	NA	NA	NA	NA	NA	NA	NA	NA	NA	NA	NA	NA	NA	NA	NA	NA	NA	NA	NA	NA	NA	NA	NA	NA	NA	NA	NA	NA	NA	NA	Wald ratio	1	-0.00385854	0.00742586	0.603337	0.916904	TRUE	NA
ENSG00000180988	OR52N2	Wald ratio	1	-0.006694	0.00899506	0.456764	0.719175	TRUE	NA	NA	NA	NA	NA	NA	NA	NA	NA	NA	NA	NA	NA	NA	NA	NA	NA	NA	NA	NA	NA	NA	NA	NA	NA	NA	NA	NA	NA	NA	NA	NA	NA	NA	NA	NA	NA	NA	NA	NA	NA	NA	NA	NA	NA	NA	NA	NA	NA
ENSG00000180992	MRPL14	Wald ratio	1	0.0304843	0.0144605	0.0350216	0.158556	TRUE	0.0424479	Wald ratio	1	0.0439191	0.0235508	0.0622003	0.229821	TRUE	NA	NA	NA	NA	NA	NA	NA	NA	NA	Wald ratio	1	-0.0205133	0.0109999	0.0622003	0.216702	TRUE	NA	Wald ratio	1	-0.0271832	0.0134104	0.0426596	0.179508	TRUE	0.0537198	Wald ratio	1	-0.0190298	0.0100586	0.0585054	0.207226	TRUE	NA	Wald ratio	1	0.0173737	0.0103084	0.0919127	0.478326	TRUE	NA
ENSG00000180999	C1orf105	NA	NA	NA	NA	NA	NA	NA	NA	NA	NA	NA	NA	NA	NA	NA	NA	NA	NA	NA	NA	NA	NA	NA	NA	NA	NA	NA	NA	NA	NA	NA	NA	Wald ratio	1	-0.0049053	0.0206023	0.811807	0.927007	TRUE	NA	NA	NA	NA	NA	NA	NA	NA	NA	Wald ratio	1	-0.00355489	0.010794	0.741898	0.954653	TRUE	NA
ENSG00000181001	OR52N1	NA	NA	NA	NA	NA	NA	NA	NA	Wald ratio	1	-0.00136513	0.012162	0.910629	0.963232	TRUE	NA	NA	NA	NA	NA	NA	NA	NA	NA	NA	NA	NA	NA	NA	NA	NA	NA	NA	NA	NA	NA	NA	NA	NA	NA	NA	NA	NA	NA	NA	NA	NA	NA	Wald ratio	1	-0.00422738	0.00943787	0.654213	0.932362	TRUE	NA
ENSG00000181004	BBS12	Wald ratio	1	-0.000994655	0.0215509	0.963188	0.983391	TRUE	NA	NA	NA	NA	NA	NA	NA	NA	NA	NA	NA	NA	NA	NA	NA	NA	NA	NA	NA	NA	NA	NA	NA	NA	NA	Wald ratio	1	-0.032825	0.0195176	0.0926041	0.295732	TRUE	NA	NA	NA	NA	NA	NA	NA	NA	NA	NA	NA	NA	NA	NA	NA	NA	NA
ENSG00000181007	ZFP82	Inverse variance weighted	2	-0.0562302	0.0177877	0.00157131	0.016132	TRUE	0.11399	Inverse variance weighted	2	0.0414691	0.0404658	0.30546	0.583701	FALSE	NA	NA	NA	NA	NA	NA	NA	NA	NA	NA	NA	NA	NA	NA	NA	NA	NA	Wald ratio	1	0.0636011	0.0227516	0.00518268	0.0400401	TRUE	0.142348	NA	NA	NA	NA	NA	NA	NA	NA	Inverse variance weighted	2	0.0182093	0.00843146	0.0307968	0.277144	TRUE	0.161553
ENSG00000181009	OR52N5	NA	NA	NA	NA	NA	NA	NA	NA	NA	NA	NA	NA	NA	NA	NA	NA	NA	NA	NA	NA	NA	NA	NA	NA	NA	NA	NA	NA	NA	NA	NA	NA	NA	NA	NA	NA	NA	NA	NA	NA	NA	NA	NA	NA	NA	NA	NA	NA	Wald ratio	1	-0.00251407	0.00930207	0.786952	0.965364	TRUE	NA
ENSG00000181016	LSMEM1	NA	NA	NA	NA	NA	NA	NA	NA	Wald ratio	1	-0.0206167	0.0101899	0.0430468	0.181696	TRUE	0.0355618	Wald ratio	1	0.0222479	0.0112548	0.0480706	0.190044	TRUE	0.0407086	NA	NA	NA	NA	NA	NA	NA	NA	NA	NA	NA	NA	NA	NA	NA	NA	Wald ratio	1	-0.0194158	0.00970792	0.0455003	0.177101	TRUE	0.0393765	Wald ratio	1	0.0264217	0.0140915	0.0607927	0.391068	TRUE	NA
ENSG00000181017	OR56B2P	NA	NA	NA	NA	NA	NA	NA	NA	NA	NA	NA	NA	NA	NA	NA	NA	NA	NA	NA	NA	NA	NA	NA	NA	NA	NA	NA	NA	NA	NA	NA	NA	NA	NA	NA	NA	NA	NA	NA	NA	NA	NA	NA	NA	NA	NA	NA	NA	Wald ratio	1	-0.00352803	0.0105841	0.738883	0.952964	TRUE	NA
ENSG00000181019	NQO1	Wald ratio	1	0.00558366	0.0318269	0.860735	0.945499	TRUE	NA	Wald ratio	1	0.00602261	0.0228859	0.792429	0.912912	TRUE	NA	NA	NA	NA	NA	NA	NA	NA	NA	NA	NA	NA	NA	NA	NA	NA	NA	Wald ratio	1	-0.0425061	0.0192033	0.0268644	0.131217	TRUE	0.340291	NA	NA	NA	NA	NA	NA	NA	NA	NA	NA	NA	NA	NA	NA	NA	NA
ENSG00000181023	OR56B1	NA	NA	NA	NA	NA	NA	NA	NA	NA	NA	NA	NA	NA	NA	NA	NA	NA	NA	NA	NA	NA	NA	NA	NA	NA	NA	NA	NA	NA	NA	NA	NA	NA	NA	NA	NA	NA	NA	NA	NA	NA	NA	NA	NA	NA	NA	NA	NA	Wald ratio	1	0.00773884	0.0122911	0.528937	0.892688	TRUE	NA
ENSG00000181026	AEN	NA	NA	NA	NA	NA	NA	NA	NA	NA	NA	NA	NA	NA	NA	NA	NA	Wald ratio	1	-0.000410509	0.0168309	0.980541	0.990292	TRUE	NA	NA	NA	NA	NA	NA	NA	NA	NA	NA	NA	NA	NA	NA	NA	NA	NA	NA	NA	NA	NA	NA	NA	NA	NA	NA	NA	NA	NA	NA	NA	NA	NA
ENSG00000181027	FKRP	Wald ratio	1	0.00453095	0.00679642	0.504985	0.751327	TRUE	NA	NA	NA	NA	NA	NA	NA	NA	NA	Wald ratio	1	-0.00965174	0.0144776	0.504985	0.739483	TRUE	NA	Wald ratio	1	0.0336788	0.00920007	0.000251513	0.00300859	TRUE	0.0710163	Wald ratio	1	0.00662305	0.00993457	0.504985	0.753023	TRUE	NA	Wald ratio	1	-0.00639415	0.00959123	0.504985	0.733858	TRUE	NA	Wald ratio	1	-0.00875254	0.0131288	0.504985	0.880392	TRUE	NA
ENSG00000181029	TRAPPC5	Wald ratio	1	0.0693722	0.0356236	0.0514906	0.205812	TRUE	NA	NA	NA	NA	NA	NA	NA	NA	NA	Wald ratio	1	0.0361242	0.0123583	0.00346591	0.0257035	TRUE	0.0965689	NA	NA	NA	NA	NA	NA	NA	NA	Wald ratio	1	-0.068999	0.0236049	0.00346591	0.0292922	TRUE	0.0358119	Wald ratio	1	0.0433856	0.0148424	0.00346591	0.0279854	TRUE	0.0779424	Wald ratio	1	-0.0221529	0.00751857	0.00321467	0.0670049	TRUE	0.117286
ENSG00000181031	RPH3AL	Inverse variance weighted	2	0.000434803	0.0057658	0.939888	0.974883	TRUE	NA	Inverse variance weighted	2	-0.0108205	0.0197351	0.583495	0.803112	FALSE	NA	Wald ratio	1	0.00132447	0.00493668	0.788474	0.906169	TRUE	NA	NA	NA	NA	NA	NA	NA	NA	NA	Inverse variance weighted	2	7.43162e-05	0.00370608	0.984001	0.993926	TRUE	NA	NA	NA	NA	NA	NA	NA	NA	NA	Inverse variance weighted	2	-0.0209931	0.0180877	0.245793	0.714565	FALSE	NA
ENSG00000181035	SLC25A42	NA	NA	NA	NA	NA	NA	NA	NA	NA	NA	NA	NA	NA	NA	NA	NA	NA	NA	NA	NA	NA	NA	NA	NA	NA	NA	NA	NA	NA	NA	NA	NA	Wald ratio	1	-0.0583088	0.0186196	0.00173869	0.016854	TRUE	0.16768	NA	NA	NA	NA	NA	NA	NA	NA	NA	NA	NA	NA	NA	NA	NA	NA
ENSG00000181036	FCRL6	NA	NA	NA	NA	NA	NA	NA	NA	Wald ratio	1	-0.00434859	0.0168392	0.79622	0.915258	TRUE	NA	NA	NA	NA	NA	NA	NA	NA	NA	NA	NA	NA	NA	NA	NA	NA	NA	NA	NA	NA	NA	NA	NA	NA	NA	NA	NA	NA	NA	NA	NA	NA	NA	NA	NA	NA	NA	NA	NA	NA	NA
ENSG00000181045	SLC26A11	Wald ratio	1	0.0115076	0.0273307	0.673717	0.854533	TRUE	NA	NA	NA	NA	NA	NA	NA	NA	NA	NA	NA	NA	NA	NA	NA	NA	NA	NA	NA	NA	NA	NA	NA	NA	NA	Wald ratio	1	0.00105933	0.0201273	0.958025	0.986924	TRUE	NA	NA	NA	NA	NA	NA	NA	NA	NA	Wald ratio	1	-0.014561	0.013833	0.29251	0.752168	TRUE	NA
ENSG00000181061	HIGD1A	Wald ratio	1	0.0820221	0.0331098	0.0132391	0.0805517	TRUE	0.0376066	Wald ratio	1	-0.0797735	0.0310623	0.0102234	0.0661887	TRUE	0.0397468	Wald ratio	1	0.0334458	0.0130231	0.0102234	0.0611834	TRUE	0.0782916	NA	NA	NA	NA	NA	NA	NA	NA	NA	NA	NA	NA	NA	NA	NA	NA	Wald ratio	1	0.00825415	0.0196036	0.673717	0.844411	TRUE	NA	NA	NA	NA	NA	NA	NA	NA	NA
ENSG00000181072	CHRM2	NA	NA	NA	NA	NA	NA	NA	NA	NA	NA	NA	NA	NA	NA	NA	NA	NA	NA	NA	NA	NA	NA	NA	NA	NA	NA	NA	NA	NA	NA	NA	NA	NA	NA	NA	NA	NA	NA	NA	NA	NA	NA	NA	NA	NA	NA	NA	NA	Wald ratio	1	-0.00119082	0.00574995	0.835931	0.973651	TRUE	NA
ENSG00000181074	OR52N4	Wald ratio	1	-0.0108277	0.01656	0.513211	0.757571	TRUE	NA	Wald ratio	1	-0.00315366	0.0111504	0.777308	0.907812	TRUE	NA	NA	NA	NA	NA	NA	NA	NA	NA	NA	NA	NA	NA	NA	NA	NA	NA	Wald ratio	1	-0.00387822	0.0135738	0.775097	0.913592	TRUE	NA	NA	NA	NA	NA	NA	NA	NA	NA	NA	NA	NA	NA	NA	NA	NA	NA
ENSG00000181085	MAPK15	NA	NA	NA	NA	NA	NA	NA	NA	NA	NA	NA	NA	NA	NA	NA	NA	NA	NA	NA	NA	NA	NA	NA	NA	NA	NA	NA	NA	NA	NA	NA	NA	NA	NA	NA	NA	NA	NA	NA	NA	NA	NA	NA	NA	NA	NA	NA	NA	Inverse variance weighted	3	0.00226563	0.00405052	0.575928	0.907317	TRUE	NA
ENSG00000181090	EHMT1	NA	NA	NA	NA	NA	NA	NA	NA	NA	NA	NA	NA	NA	NA	NA	NA	NA	NA	NA	NA	NA	NA	NA	NA	NA	NA	NA	NA	NA	NA	NA	NA	Wald ratio	1	-0.027429	0.0304767	0.36812	0.646529	TRUE	NA	NA	NA	NA	NA	NA	NA	NA	NA	Wald ratio	1	0.0132036	0.014304	0.355967	0.79774	TRUE	NA
ENSG00000181092	ADIPOQ	Inverse variance weighted	2	0.000303554	0.0529211	0.995423	0.999384	FALSE	NA	Wald ratio	1	0.0197453	0.0182826	0.280142	0.558011	TRUE	NA	NA	NA	NA	NA	NA	NA	NA	NA	NA	NA	NA	NA	NA	NA	NA	NA	NA	NA	NA	NA	NA	NA	NA	NA	NA	NA	NA	NA	NA	NA	NA	NA	Wald ratio	1	-0.0114987	0.0107057	0.282789	0.74379	TRUE	NA
ENSG00000181097		Wald ratio	1	-0.00154317	0.00581655	0.790774	0.91601	TRUE	NA	Wald ratio	1	-0.00156206	0.00588777	0.790774	0.912912	TRUE	NA	Wald ratio	1	0.00328098	0.00775505	0.672239	0.84306	TRUE	NA	Wald ratio	1	-0.00137043	0.00959302	0.886403	0.945938	TRUE	NA	NA	NA	NA	NA	NA	NA	NA	NA	Wald ratio	1	-0.00119305	0.00835134	0.886403	0.948164	TRUE	NA	NA	NA	NA	NA	NA	NA	NA	NA
ENSG00000181101	SDCCAG3P2	NA	NA	NA	NA	NA	NA	NA	NA	NA	NA	NA	NA	NA	NA	NA	NA	NA	NA	NA	NA	NA	NA	NA	NA	NA	NA	NA	NA	NA	NA	NA	NA	NA	NA	NA	NA	NA	NA	NA	NA	NA	NA	NA	NA	NA	NA	NA	NA	Inverse variance weighted	2	0.0166931	0.00679515	0.0140254	0.175534	TRUE	0.00630761
ENSG00000181104	F2R	Wald ratio	1	0.00717304	0.00825986	0.385164	0.666186	TRUE	NA	Wald ratio	1	-0.00824223	0.0101654	0.417474	0.682484	TRUE	NA	NA	NA	NA	NA	NA	NA	NA	NA	NA	NA	NA	NA	NA	NA	NA	NA	NA	NA	NA	NA	NA	NA	NA	NA	Wald ratio	1	-0.00612325	0.00750592	0.414621	0.666933	TRUE	NA	Wald ratio	1	-0.00371524	0.0170182	0.827188	0.971551	TRUE	NA
ENSG00000181123		NA	NA	NA	NA	NA	NA	NA	NA	NA	NA	NA	NA	NA	NA	NA	NA	NA	NA	NA	NA	NA	NA	NA	NA	NA	NA	NA	NA	NA	NA	NA	NA	NA	NA	NA	NA	NA	NA	NA	NA	NA	NA	NA	NA	NA	NA	NA	NA	Wald ratio	1	-0.0201824	0.0118378	0.0882097	0.469132	TRUE	NA
ENSG00000181126	HLA-V	Wald ratio	1	0.0343587	0.0135242	0.0110681	0.0701469	TRUE	0.37095	Wald ratio	1	0.0243721	0.0154357	0.114348	0.332799	TRUE	NA	NA	NA	NA	NA	NA	NA	NA	NA	Inverse variance weighted	4	-0.0104202	0.011782	0.376475	0.633651	FALSE	NA	NA	NA	NA	NA	NA	NA	NA	NA	Wald ratio	1	0.014286	0.00456685	0.00175877	0.016627	TRUE	0.0534258	NA	NA	NA	NA	NA	NA	NA	NA
ENSG00000181135	ZNF707	Wald ratio	1	-0.0345058	0.0149135	0.0206828	0.11117	TRUE	0.185116	NA	NA	NA	NA	NA	NA	NA	NA	NA	NA	NA	NA	NA	NA	NA	NA	NA	NA	NA	NA	NA	NA	NA	NA	Wald ratio	1	0.00890016	0.0222504	0.689157	0.872068	TRUE	NA	NA	NA	NA	NA	NA	NA	NA	NA	NA	NA	NA	NA	NA	NA	NA	NA
ENSG00000181143	MUC16	NA	NA	NA	NA	NA	NA	NA	NA	NA	NA	NA	NA	NA	NA	NA	NA	NA	NA	NA	NA	NA	NA	NA	NA	NA	NA	NA	NA	NA	NA	NA	NA	NA	NA	NA	NA	NA	NA	NA	NA	NA	NA	NA	NA	NA	NA	NA	NA	Wald ratio	1	0.00337136	0.0134854	0.802587	0.96761	TRUE	NA
ENSG00000181163	NPM1	Wald ratio	1	-0.00342312	0.0410774	0.933586	0.973975	TRUE	NA	Wald ratio	1	-0.0203521	0.045227	0.65271	0.843932	TRUE	NA	NA	NA	NA	NA	NA	NA	NA	NA	NA	NA	NA	NA	NA	NA	NA	NA	Wald ratio	1	-0.0470852	0.0344084	0.17118	0.428437	TRUE	NA	NA	NA	NA	NA	NA	NA	NA	NA	NA	NA	NA	NA	NA	NA	NA	NA
ENSG00000181171	FER1L6-AS1	NA	NA	NA	NA	NA	NA	NA	NA	NA	NA	NA	NA	NA	NA	NA	NA	NA	NA	NA	NA	NA	NA	NA	NA	NA	NA	NA	NA	NA	NA	NA	NA	NA	NA	NA	NA	NA	NA	NA	NA	NA	NA	NA	NA	NA	NA	NA	NA	Inverse variance weighted	3	-0.00170878	0.00756597	0.821318	0.970818	FALSE	NA
ENSG00000181192	DHTKD1	Wald ratio	1	-0.21026	0.0399494	1.41602e-07	5.38818e-06	TRUE	0.0593447	NA	NA	NA	NA	NA	NA	NA	NA	NA	NA	NA	NA	NA	NA	NA	NA	NA	NA	NA	NA	NA	NA	NA	NA	Wald ratio	1	0.00339789	0.0419074	0.935377	0.979999	TRUE	NA	NA	NA	NA	NA	NA	NA	NA	NA	NA	NA	NA	NA	NA	NA	NA	NA
ENSG00000181195	PENK	NA	NA	NA	NA	NA	NA	NA	NA	Wald ratio	1	0.0111304	0.0105596	0.291858	0.572603	TRUE	NA	NA	NA	NA	NA	NA	NA	NA	NA	NA	NA	NA	NA	NA	NA	NA	NA	NA	NA	NA	NA	NA	NA	NA	NA	NA	NA	NA	NA	NA	NA	NA	NA	Inverse variance weighted	3	0.00216856	0.0068143	0.750305	0.957749	FALSE	NA
ENSG00000181201	HIST3H2BA	NA	NA	NA	NA	NA	NA	NA	NA	NA	NA	NA	NA	NA	NA	NA	NA	NA	NA	NA	NA	NA	NA	NA	NA	NA	NA	NA	NA	NA	NA	NA	NA	NA	NA	NA	NA	NA	NA	NA	NA	NA	NA	NA	NA	NA	NA	NA	NA	Wald ratio	1	-0.0141693	0.00682547	0.0378986	0.306691	TRUE	0.0522382
ENSG00000181215	C4orf50	NA	NA	NA	NA	NA	NA	NA	NA	NA	NA	NA	NA	NA	NA	NA	NA	NA	NA	NA	NA	NA	NA	NA	NA	NA	NA	NA	NA	NA	NA	NA	NA	NA	NA	NA	NA	NA	NA	NA	NA	NA	NA	NA	NA	NA	NA	NA	NA	Inverse variance weighted	2	0.0109995	0.00701445	0.116855	0.532299	TRUE	NA
ENSG00000181222	POLR2A	NA	NA	NA	NA	NA	NA	NA	NA	NA	NA	NA	NA	NA	NA	NA	NA	NA	NA	NA	NA	NA	NA	NA	NA	NA	NA	NA	NA	NA	NA	NA	NA	NA	NA	NA	NA	NA	NA	NA	NA	Wald ratio	1	0.0139155	0.0187859	0.458851	0.704588	TRUE	NA	NA	NA	NA	NA	NA	NA	NA	NA
ENSG00000181227		NA	NA	NA	NA	NA	NA	NA	NA	NA	NA	NA	NA	NA	NA	NA	NA	NA	NA	NA	NA	NA	NA	NA	NA	NA	NA	NA	NA	NA	NA	NA	NA	Wald ratio	1	-0.0396948	0.0225134	0.0778739	0.262836	TRUE	NA	NA	NA	NA	NA	NA	NA	NA	NA	NA	NA	NA	NA	NA	NA	NA	NA
ENSG00000181234	TMEM132C	Wald ratio	1	-0.0636144	0.0354423	0.0726741	0.255733	TRUE	NA	NA	NA	NA	NA	NA	NA	NA	NA	NA	NA	NA	NA	NA	NA	NA	NA	NA	NA	NA	NA	NA	NA	NA	NA	Wald ratio	1	-0.0361126	0.0182908	0.0483409	0.192957	TRUE	0.00759741	NA	NA	NA	NA	NA	NA	NA	NA	NA	NA	NA	NA	NA	NA	NA	NA
ENSG00000181240	SLC25A41	Inverse variance weighted	2	0.00189325	0.00507273	0.708984	0.873275	TRUE	NA	Wald ratio	1	0.00044389	0.00410598	0.91391	0.963837	TRUE	NA	NA	NA	NA	NA	NA	NA	NA	NA	Wald ratio	1	-0.000430241	0.00397973	0.91391	0.95951	TRUE	NA	Wald ratio	1	0.00044521	0.00411819	0.91391	0.968548	TRUE	NA	Wald ratio	1	-0.00040956	0.00378843	0.91391	0.958377	TRUE	NA	Inverse variance weighted	2	0.00757713	0.0108948	0.486752	0.873987	FALSE	NA
ENSG00000181264	TMEM136	Wald ratio	1	-0.0150636	0.0130095	0.246907	0.528009	TRUE	NA	Wald ratio	1	-0.019751	0.0174544	0.257811	0.533548	TRUE	NA	NA	NA	NA	NA	NA	NA	NA	NA	NA	NA	NA	NA	NA	NA	NA	NA	Wald ratio	1	0.0126778	0.0214547	0.554581	0.788342	TRUE	NA	NA	NA	NA	NA	NA	NA	NA	NA	Wald ratio	1	0.0125834	0.0119542	0.29251	0.752168	TRUE	NA
ENSG00000181274	FRAT2	Wald ratio	1	-0.0515939	0.024744	0.0370596	0.165286	TRUE	0.169627	NA	NA	NA	NA	NA	NA	NA	NA	NA	NA	NA	NA	NA	NA	NA	NA	NA	NA	NA	NA	NA	NA	NA	NA	Wald ratio	1	0.0208103	0.0172681	0.228154	0.502888	TRUE	NA	Wald ratio	1	-0.0365649	0.0126815	0.00393491	0.0303428	TRUE	0.0630485	NA	NA	NA	NA	NA	NA	NA	NA
ENSG00000181284	TMEM102	NA	NA	NA	NA	NA	NA	NA	NA	NA	NA	NA	NA	NA	NA	NA	NA	NA	NA	NA	NA	NA	NA	NA	NA	NA	NA	NA	NA	NA	NA	NA	NA	Wald ratio	1	-0.00216532	0.0124506	0.861934	0.946928	TRUE	NA	NA	NA	NA	NA	NA	NA	NA	NA	NA	NA	NA	NA	NA	NA	NA	NA
ENSG00000181291	TMEM132E	NA	NA	NA	NA	NA	NA	NA	NA	Inverse variance weighted	2	-0.00315172	0.0216818	0.884424	0.950451	FALSE	NA	NA	NA	NA	NA	NA	NA	NA	NA	NA	NA	NA	NA	NA	NA	NA	NA	NA	NA	NA	NA	NA	NA	NA	NA	NA	NA	NA	NA	NA	NA	NA	NA	Inverse variance weighted	2	-0.00758943	0.00523229	0.146919	0.588529	TRUE	NA
ENSG00000181296	OR5G1P	NA	NA	NA	NA	NA	NA	NA	NA	NA	NA	NA	NA	NA	NA	NA	NA	NA	NA	NA	NA	NA	NA	NA	NA	NA	NA	NA	NA	NA	NA	NA	NA	NA	NA	NA	NA	NA	NA	NA	NA	NA	NA	NA	NA	NA	NA	NA	NA	Wald ratio	1	0.000666991	0.00833739	0.936237	0.987876	TRUE	NA
ENSG00000181315	ZNF322	Inverse variance weighted	2	0.0143735	0.00563755	0.0107846	0.0689881	TRUE	0.0692642	Inverse variance weighted	2	-0.0250478	0.0100075	0.012318	0.0763082	TRUE	0.101616	Wald ratio	1	0.0199771	0.00642741	0.00188289	0.0158596	TRUE	0.0753265	Wald ratio	1	-0.0171588	0.00647834	0.00808143	0.0495598	TRUE	0.138665	NA	NA	NA	NA	NA	NA	NA	NA	Inverse variance weighted	2	0.0142577	0.0118753	0.229898	0.485596	FALSE	NA	NA	NA	NA	NA	NA	NA	NA	NA
ENSG00000181322	NME9	NA	NA	NA	NA	NA	NA	NA	NA	NA	NA	NA	NA	NA	NA	NA	NA	Wald ratio	1	-0.0851534	0.0123326	5.02877e-12	4.63509e-10	TRUE	0.746294	NA	NA	NA	NA	NA	NA	NA	NA	Wald ratio	1	-0.140603	0.0208774	1.64275e-11	1.46223e-09	TRUE	0.41999	NA	NA	NA	NA	NA	NA	NA	NA	NA	NA	NA	NA	NA	NA	NA	NA
ENSG00000181333	HEPHL1	NA	NA	NA	NA	NA	NA	NA	NA	NA	NA	NA	NA	NA	NA	NA	NA	NA	NA	NA	NA	NA	NA	NA	NA	NA	NA	NA	NA	NA	NA	NA	NA	NA	NA	NA	NA	NA	NA	NA	NA	NA	NA	NA	NA	NA	NA	NA	NA	Wald ratio	1	-0.00456402	0.00578109	0.429835	0.840372	TRUE	NA
ENSG00000181350	FAM211A	Wald ratio	1	-0.00338862	0.0198476	0.864435	0.946997	TRUE	NA	Wald ratio	1	0.00247177	0.0168904	0.883652	0.950031	TRUE	NA	NA	NA	NA	NA	NA	NA	NA	NA	NA	NA	NA	NA	NA	NA	NA	NA	NA	NA	NA	NA	NA	NA	NA	NA	Wald ratio	1	-0.00645574	0.00817727	0.429835	0.680284	TRUE	NA	Wald ratio	1	0.0105607	0.00927873	0.255055	0.722557	TRUE	NA
ENSG00000181358	CTAGE10P	NA	NA	NA	NA	NA	NA	NA	NA	NA	NA	NA	NA	NA	NA	NA	NA	NA	NA	NA	NA	NA	NA	NA	NA	NA	NA	NA	NA	NA	NA	NA	NA	NA	NA	NA	NA	NA	NA	NA	NA	NA	NA	NA	NA	NA	NA	NA	NA	Wald ratio	1	-0.0196514	0.0073741	0.00770063	0.121134	TRUE	0.0537079
ENSG00000181359	HSP90AA6P	NA	NA	NA	NA	NA	NA	NA	NA	NA	NA	NA	NA	NA	NA	NA	NA	NA	NA	NA	NA	NA	NA	NA	NA	NA	NA	NA	NA	NA	NA	NA	NA	NA	NA	NA	NA	NA	NA	NA	NA	NA	NA	NA	NA	NA	NA	NA	NA	Wald ratio	1	-0.000127013	0.007208	0.985941	0.996538	TRUE	NA
ENSG00000181374	CCL13	NA	NA	NA	NA	NA	NA	NA	NA	NA	NA	NA	NA	NA	NA	NA	NA	NA	NA	NA	NA	NA	NA	NA	NA	NA	NA	NA	NA	NA	NA	NA	NA	NA	NA	NA	NA	NA	NA	NA	NA	NA	NA	NA	NA	NA	NA	NA	NA	Wald ratio	1	-0.0132947	0.00963563	0.167665	0.619577	TRUE	NA
ENSG00000181381	DDX60L	NA	NA	NA	NA	NA	NA	NA	NA	NA	NA	NA	NA	NA	NA	NA	NA	NA	NA	NA	NA	NA	NA	NA	NA	Wald ratio	1	0.00499103	0.00720927	0.488744	0.719508	TRUE	NA	Wald ratio	1	-0.00879811	0.0263943	0.738883	0.900019	TRUE	NA	NA	NA	NA	NA	NA	NA	NA	NA	Wald ratio	1	0.0118675	0.0105489	0.260589	0.725787	TRUE	NA
ENSG00000181392	SYNE4	NA	NA	NA	NA	NA	NA	NA	NA	NA	NA	NA	NA	NA	NA	NA	NA	NA	NA	NA	NA	NA	NA	NA	NA	NA	NA	NA	NA	NA	NA	NA	NA	Wald ratio	1	0.0109101	0.0212461	0.607592	0.824926	TRUE	NA	NA	NA	NA	NA	NA	NA	NA	NA	NA	NA	NA	NA	NA	NA	NA	NA
ENSG00000181396	OGFOD3	Wald ratio	1	-0.0115316	0.0105707	0.275313	0.561577	TRUE	NA	Wald ratio	1	0.0217739	0.0134937	0.106606	0.319349	TRUE	NA	Wald ratio	1	0.0145504	0.00962896	0.13076	0.360257	TRUE	NA	Wald ratio	1	0.0015553	0.00933178	0.867632	0.935767	TRUE	NA	Wald ratio	1	-0.0109	0.00721326	0.13076	0.368366	TRUE	NA	Wald ratio	1	-0.0161437	0.00727354	0.0264519	0.122849	TRUE	0.0563088	NA	NA	NA	NA	NA	NA	NA	NA
ENSG00000181404		Wald ratio	1	-0.000398521	0.0147453	0.978438	0.990249	TRUE	NA	NA	NA	NA	NA	NA	NA	NA	NA	NA	NA	NA	NA	NA	NA	NA	NA	NA	NA	NA	NA	NA	NA	NA	NA	Wald ratio	1	-0.000503618	0.0186339	0.978438	0.993243	TRUE	NA	NA	NA	NA	NA	NA	NA	NA	NA	Wald ratio	1	-0.00373686	0.0142001	0.792429	0.96558	TRUE	NA
ENSG00000181408	UTS2R	NA	NA	NA	NA	NA	NA	NA	NA	NA	NA	NA	NA	NA	NA	NA	NA	NA	NA	NA	NA	NA	NA	NA	NA	NA	NA	NA	NA	NA	NA	NA	NA	Wald ratio	1	-0.0222875	0.021701	0.304408	0.586555	TRUE	NA	Wald ratio	1	0.00471786	0.00746995	0.527662	0.747791	TRUE	NA	Wald ratio	1	0.00856041	0.00512024	0.094549	0.483759	TRUE	NA
ENSG00000181409	AATK	NA	NA	NA	NA	NA	NA	NA	NA	NA	NA	NA	NA	NA	NA	NA	NA	NA	NA	NA	NA	NA	NA	NA	NA	NA	NA	NA	NA	NA	NA	NA	NA	Wald ratio	1	-0.0189011	0.0221281	0.393013	0.667619	TRUE	NA	NA	NA	NA	NA	NA	NA	NA	NA	Wald ratio	1	0.00298294	0.0072115	0.67914	0.939837	TRUE	NA
ENSG00000181418	DDN	NA	NA	NA	NA	NA	NA	NA	NA	NA	NA	NA	NA	NA	NA	NA	NA	NA	NA	NA	NA	NA	NA	NA	NA	NA	NA	NA	NA	NA	NA	NA	NA	Wald ratio	1	0.000992551	0.0238212	0.966764	0.989591	TRUE	NA	NA	NA	NA	NA	NA	NA	NA	NA	NA	NA	NA	NA	NA	NA	NA	NA
ENSG00000181444	ZNF467	NA	NA	NA	NA	NA	NA	NA	NA	NA	NA	NA	NA	NA	NA	NA	NA	Wald ratio	1	-0.0148527	0.00972499	0.126693	0.35607	TRUE	NA	NA	NA	NA	NA	NA	NA	NA	NA	NA	NA	NA	NA	NA	NA	NA	NA	Wald ratio	1	-0.0224572	0.0145312	0.122236	0.329848	TRUE	NA	Wald ratio	1	0.0156072	0.0119349	0.190978	0.649346	TRUE	NA
ENSG00000181450	ZNF678	NA	NA	NA	NA	NA	NA	NA	NA	NA	NA	NA	NA	NA	NA	NA	NA	NA	NA	NA	NA	NA	NA	NA	NA	NA	NA	NA	NA	NA	NA	NA	NA	Wald ratio	1	-0.00629536	0.0141646	0.656721	0.854954	TRUE	NA	Wald ratio	1	-0.0135953	0.0110777	0.21972	0.470336	TRUE	NA	NA	NA	NA	NA	NA	NA	NA	NA
ENSG00000181458	TMEM45A	NA	NA	NA	NA	NA	NA	NA	NA	Wald ratio	1	0.013934	0.0225088	0.535885	0.771703	TRUE	NA	NA	NA	NA	NA	NA	NA	NA	NA	NA	NA	NA	NA	NA	NA	NA	NA	Wald ratio	1	-0.017499	0.0190898	0.359317	0.63824	TRUE	NA	Inverse variance weighted	2	0.00399022	0.00797025	0.616625	0.809511	FALSE	NA	Wald ratio	1	0.00348121	0.0056235	0.535885	0.895372	TRUE	NA
ENSG00000181467	RAP2B	NA	NA	NA	NA	NA	NA	NA	NA	NA	NA	NA	NA	NA	NA	NA	NA	NA	NA	NA	NA	NA	NA	NA	NA	NA	NA	NA	NA	NA	NA	NA	NA	NA	NA	NA	NA	NA	NA	NA	NA	NA	NA	NA	NA	NA	NA	NA	NA	Inverse variance weighted	3	0.0126321	0.0169323	0.455644	0.857549	FALSE	NA
ENSG00000181472	ZBTB2	Wald ratio	1	-0.0220622	0.0368511	0.549383	0.78126	TRUE	NA	NA	NA	NA	NA	NA	NA	NA	NA	NA	NA	NA	NA	NA	NA	NA	NA	NA	NA	NA	NA	NA	NA	NA	NA	NA	NA	NA	NA	NA	NA	NA	NA	NA	NA	NA	NA	NA	NA	NA	NA	NA	NA	NA	NA	NA	NA	NA	NA
ENSG00000181481	RNF135	NA	NA	NA	NA	NA	NA	NA	NA	NA	NA	NA	NA	NA	NA	NA	NA	NA	NA	NA	NA	NA	NA	NA	NA	NA	NA	NA	NA	NA	NA	NA	NA	NA	NA	NA	NA	NA	NA	NA	NA	NA	NA	NA	NA	NA	NA	NA	NA	Wald ratio	1	0.0122901	0.0178443	0.490986	0.874712	TRUE	NA
ENSG00000181513	ACBD4	Wald ratio	1	0.0652094	0.0268083	0.0149978	0.0880959	TRUE	0.095525	Wald ratio	1	-0.0267787	0.0309629	0.387113	0.655958	TRUE	NA	NA	NA	NA	NA	NA	NA	NA	NA	NA	NA	NA	NA	NA	NA	NA	NA	NA	NA	NA	NA	NA	NA	NA	NA	Wald ratio	1	0.0269373	0.0212892	0.205762	0.454936	TRUE	NA	NA	NA	NA	NA	NA	NA	NA	NA
ENSG00000181518	OR8D4	NA	NA	NA	NA	NA	NA	NA	NA	NA	NA	NA	NA	NA	NA	NA	NA	NA	NA	NA	NA	NA	NA	NA	NA	NA	NA	NA	NA	NA	NA	NA	NA	NA	NA	NA	NA	NA	NA	NA	NA	NA	NA	NA	NA	NA	NA	NA	NA	Wald ratio	1	-0.00353144	0.00929328	0.703945	0.946522	TRUE	NA
ENSG00000181523	SGSH	Wald ratio	1	-0.00563428	0.0208468	0.786952	0.914012	TRUE	NA	Wald ratio	1	-0.00688596	0.0254781	0.786952	0.911664	TRUE	NA	Wald ratio	1	0.0135679	0.0251975	0.590258	0.794067	TRUE	NA	NA	NA	NA	NA	NA	NA	NA	NA	Wald ratio	1	0.00448895	0.0181599	0.80476	0.925891	TRUE	NA	Wald ratio	1	0.00282238	0.0104428	0.786952	0.903419	TRUE	NA	Wald ratio	1	0.00847505	0.0140023	0.545004	0.897839	TRUE	NA
ENSG00000181524	RPL24P4	NA	NA	NA	NA	NA	NA	NA	NA	NA	NA	NA	NA	NA	NA	NA	NA	NA	NA	NA	NA	NA	NA	NA	NA	NA	NA	NA	NA	NA	NA	NA	NA	NA	NA	NA	NA	NA	NA	NA	NA	NA	NA	NA	NA	NA	NA	NA	NA	Inverse variance weighted	2	-0.0211975	0.0083151	0.0107945	0.149542	TRUE	0.0549585
ENSG00000181552	EDDM3B	NA	NA	NA	NA	NA	NA	NA	NA	NA	NA	NA	NA	NA	NA	NA	NA	NA	NA	NA	NA	NA	NA	NA	NA	NA	NA	NA	NA	NA	NA	NA	NA	NA	NA	NA	NA	NA	NA	NA	NA	NA	NA	NA	NA	NA	NA	NA	NA	Wald ratio	1	0.00742438	0.00877882	0.397712	0.823596	TRUE	NA
ENSG00000181555	SETD2	Wald ratio	1	0.19272	0.0376039	2.97538e-07	1.02261e-05	TRUE	0.948207	Wald ratio	1	-0.00880965	0.0302045	0.770541	0.903439	TRUE	NA	NA	NA	NA	NA	NA	NA	NA	NA	NA	NA	NA	NA	NA	NA	NA	NA	NA	NA	NA	NA	NA	NA	NA	NA	NA	NA	NA	NA	NA	NA	NA	NA	NA	NA	NA	NA	NA	NA	NA	NA
ENSG00000181562	EDDM3A	NA	NA	NA	NA	NA	NA	NA	NA	NA	NA	NA	NA	NA	NA	NA	NA	NA	NA	NA	NA	NA	NA	NA	NA	NA	NA	NA	NA	NA	NA	NA	NA	NA	NA	NA	NA	NA	NA	NA	NA	NA	NA	NA	NA	NA	NA	NA	NA	Wald ratio	1	0.00267007	0.00795984	0.737291	0.952964	TRUE	NA
ENSG00000181609	OR52D1	NA	NA	NA	NA	NA	NA	NA	NA	NA	NA	NA	NA	NA	NA	NA	NA	NA	NA	NA	NA	NA	NA	NA	NA	NA	NA	NA	NA	NA	NA	NA	NA	NA	NA	NA	NA	NA	NA	NA	NA	NA	NA	NA	NA	NA	NA	NA	NA	Wald ratio	1	0.00952821	0.0120691	0.429835	0.840372	TRUE	NA
ENSG00000181610	MRPS23	NA	NA	NA	NA	NA	NA	NA	NA	Wald ratio	1	-0.125104	0.0489318	0.010567	0.0678814	TRUE	0.250343	NA	NA	NA	NA	NA	NA	NA	NA	NA	NA	NA	NA	NA	NA	NA	NA	NA	NA	NA	NA	NA	NA	NA	NA	Wald ratio	1	-0.0588484	0.0182787	0.00128409	0.012995	TRUE	0.285232	NA	NA	NA	NA	NA	NA	NA	NA
ENSG00000181616	OR52H1	NA	NA	NA	NA	NA	NA	NA	NA	NA	NA	NA	NA	NA	NA	NA	NA	NA	NA	NA	NA	NA	NA	NA	NA	NA	NA	NA	NA	NA	NA	NA	NA	NA	NA	NA	NA	NA	NA	NA	NA	NA	NA	NA	NA	NA	NA	NA	NA	Wald ratio	1	0.0121976	0.00847732	0.150193	0.593818	TRUE	NA
ENSG00000181617	FDCSP	NA	NA	NA	NA	NA	NA	NA	NA	NA	NA	NA	NA	NA	NA	NA	NA	NA	NA	NA	NA	NA	NA	NA	NA	NA	NA	NA	NA	NA	NA	NA	NA	NA	NA	NA	NA	NA	NA	NA	NA	NA	NA	NA	NA	NA	NA	NA	NA	Wald ratio	1	-0.00156348	0.00618594	0.800464	0.967586	TRUE	NA
ENSG00000181619	GPR135	Wald ratio	1	0.00205335	0.0228435	0.928377	0.971326	TRUE	NA	NA	NA	NA	NA	NA	NA	NA	NA	NA	NA	NA	NA	NA	NA	NA	NA	NA	NA	NA	NA	NA	NA	NA	NA	NA	NA	NA	NA	NA	NA	NA	NA	Wald ratio	1	0.0177698	0.0111778	0.111893	0.312887	TRUE	NA	Wald ratio	1	-0.0160758	0.0126085	0.202309	0.664281	TRUE	NA
ENSG00000181626	ANKRD62	NA	NA	NA	NA	NA	NA	NA	NA	NA	NA	NA	NA	NA	NA	NA	NA	NA	NA	NA	NA	NA	NA	NA	NA	NA	NA	NA	NA	NA	NA	NA	NA	NA	NA	NA	NA	NA	NA	NA	NA	NA	NA	NA	NA	NA	NA	NA	NA	Inverse variance weighted	2	-0.00862803	0.00831059	0.299178	0.757603	TRUE	NA
ENSG00000181634	TNFSF15	Wald ratio	1	-0.0462812	0.0256716	0.071417	0.252421	TRUE	NA	Wald ratio	1	0.0292725	0.0219544	0.182422	0.435563	TRUE	NA	NA	NA	NA	NA	NA	NA	NA	NA	NA	NA	NA	NA	NA	NA	NA	NA	NA	NA	NA	NA	NA	NA	NA	NA	NA	NA	NA	NA	NA	NA	NA	NA	Wald ratio	1	0.00396603	0.0131184	0.762404	0.961005	TRUE	NA
ENSG00000181638	ZFP41	Inverse variance weighted	2	0.0383958	0.03916	0.326847	0.613471	FALSE	NA	Wald ratio	1	0.0636936	0.0185564	0.000598193	0.00679194	TRUE	0.146546	NA	NA	NA	NA	NA	NA	NA	NA	NA	NA	NA	NA	NA	NA	NA	NA	Wald ratio	1	0.0536514	0.0413177	0.194113	0.459781	TRUE	NA	NA	NA	NA	NA	NA	NA	NA	NA	Wald ratio	1	-0.0170695	0.00934603	0.0677917	0.414383	TRUE	NA
ENSG00000181649	PHLDA2	Wald ratio	1	-0.0766423	0.0195826	9.08575e-05	0.001542	TRUE	0.0608821	NA	NA	NA	NA	NA	NA	NA	NA	NA	NA	NA	NA	NA	NA	NA	NA	NA	NA	NA	NA	NA	NA	NA	NA	NA	NA	NA	NA	NA	NA	NA	NA	NA	NA	NA	NA	NA	NA	NA	NA	NA	NA	NA	NA	NA	NA	NA	NA
ENSG00000181652	ATG9B	Wald ratio	1	0.029381	0.0156444	0.0603745	0.228736	TRUE	NA	NA	NA	NA	NA	NA	NA	NA	NA	NA	NA	NA	NA	NA	NA	NA	NA	NA	NA	NA	NA	NA	NA	NA	NA	Wald ratio	1	-0.00373374	0.0186687	0.841481	0.939382	TRUE	NA	NA	NA	NA	NA	NA	NA	NA	NA	NA	NA	NA	NA	NA	NA	NA	NA
ENSG00000181656	GPR88	Wald ratio	1	-0.0107816	0.0120884	0.372451	0.653989	TRUE	NA	Wald ratio	1	0.00427698	0.0121729	0.725325	0.881839	TRUE	NA	NA	NA	NA	NA	NA	NA	NA	NA	NA	NA	NA	NA	NA	NA	NA	NA	NA	NA	NA	NA	NA	NA	NA	NA	NA	NA	NA	NA	NA	NA	NA	NA	NA	NA	NA	NA	NA	NA	NA	NA
ENSG00000181666	HKR1	NA	NA	NA	NA	NA	NA	NA	NA	NA	NA	NA	NA	NA	NA	NA	NA	NA	NA	NA	NA	NA	NA	NA	NA	NA	NA	NA	NA	NA	NA	NA	NA	Wald ratio	1	0.0526433	0.0231824	0.0231571	0.118288	TRUE	0.018651	NA	NA	NA	NA	NA	NA	NA	NA	NA	NA	NA	NA	NA	NA	NA	NA
ENSG00000181690	PLAG1	NA	NA	NA	NA	NA	NA	NA	NA	NA	NA	NA	NA	NA	NA	NA	NA	NA	NA	NA	NA	NA	NA	NA	NA	NA	NA	NA	NA	NA	NA	NA	NA	NA	NA	NA	NA	NA	NA	NA	NA	NA	NA	NA	NA	NA	NA	NA	NA	Wald ratio	1	-0.00358699	0.00808411	0.657253	0.932595	TRUE	NA
ENSG00000181722	ZBTB20	Wald ratio	1	-0.187456	0.0262084	8.51852e-13	9.28229e-11	TRUE	0.436396	Wald ratio	1	0.16844	0.0241799	3.25844e-12	3.2897e-10	TRUE	0.887617	NA	NA	NA	NA	NA	NA	NA	NA	NA	NA	NA	NA	NA	NA	NA	NA	NA	NA	NA	NA	NA	NA	NA	NA	NA	NA	NA	NA	NA	NA	NA	NA	NA	NA	NA	NA	NA	NA	NA	NA
ENSG00000181744	C3orf58	NA	NA	NA	NA	NA	NA	NA	NA	Wald ratio	1	0.0335347	0.0179481	0.0617034	0.228664	TRUE	NA	NA	NA	NA	NA	NA	NA	NA	NA	NA	NA	NA	NA	NA	NA	NA	NA	NA	NA	NA	NA	NA	NA	NA	NA	NA	NA	NA	NA	NA	NA	NA	NA	Inverse variance weighted	2	0.00891679	0.0107171	0.405401	0.828335	TRUE	NA
ENSG00000181751	C5orf30	NA	NA	NA	NA	NA	NA	NA	NA	Inverse variance weighted	2	-0.0267777	0.0595995	0.65322	0.843932	FALSE	NA	NA	NA	NA	NA	NA	NA	NA	NA	NA	NA	NA	NA	NA	NA	NA	NA	NA	NA	NA	NA	NA	NA	NA	NA	Wald ratio	1	-0.00904458	0.0144396	0.53107	0.750041	TRUE	NA	Wald ratio	1	-0.0186952	0.0143135	0.191511	0.650219	TRUE	NA
ENSG00000181754	AMIGO1	Wald ratio	1	0.015297	0.00528961	0.0038293	0.0320132	TRUE	0.297323	Wald ratio	1	0.0210536	0.00728021	0.0038293	0.0313348	TRUE	0.0532778	Wald ratio	1	-0.0986903	0.0341265	0.0038293	0.0275129	TRUE	0.0640866	Wald ratio	1	-0.0123117	0.00425732	0.0038293	0.0280815	TRUE	0.0685558	Wald ratio	1	0.0376043	0.0130034	0.0038293	0.0315042	TRUE	0.0998048	Wald ratio	1	-0.0312021	0.0107895	0.0038293	0.0297008	TRUE	0.113908	Inverse variance weighted	2	-0.015506	0.0110669	0.16118	0.609515	FALSE	NA
ENSG00000181773	GPR3	NA	NA	NA	NA	NA	NA	NA	NA	NA	NA	NA	NA	NA	NA	NA	NA	Wald ratio	1	-0.0461098	0.0153699	0.0026998	0.020737	TRUE	0.117085	NA	NA	NA	NA	NA	NA	NA	NA	NA	NA	NA	NA	NA	NA	NA	NA	NA	NA	NA	NA	NA	NA	NA	NA	NA	NA	NA	NA	NA	NA	NA	NA
ENSG00000181778	TMEM252	NA	NA	NA	NA	NA	NA	NA	NA	Inverse variance weighted	2	0.0210652	0.014997	0.160132	0.404991	TRUE	NA	NA	NA	NA	NA	NA	NA	NA	NA	NA	NA	NA	NA	NA	NA	NA	NA	Wald ratio	1	-0.0143069	0.0194641	0.462313	0.723221	TRUE	NA	NA	NA	NA	NA	NA	NA	NA	NA	Wald ratio	1	0.00993785	0.0241348	0.680512	0.940249	TRUE	NA
ENSG00000181781	ODF3L2	Wald ratio	1	0.0189111	0.0131158	0.149342	0.39812	TRUE	NA	Inverse variance weighted	2	-0.0206006	0.0204579	0.313949	0.589415	FALSE	NA	NA	NA	NA	NA	NA	NA	NA	NA	NA	NA	NA	NA	NA	NA	NA	NA	Wald ratio	1	-0.0236277	0.0105993	0.0258028	0.127445	TRUE	0.0759438	NA	NA	NA	NA	NA	NA	NA	NA	Wald ratio	1	-0.00640151	0.0106692	0.548506	0.898684	TRUE	NA
ENSG00000181790	BAI1	Wald ratio	1	0.0602707	0.0230124	0.00881756	0.059127	TRUE	0.0441997	NA	NA	NA	NA	NA	NA	NA	NA	NA	NA	NA	NA	NA	NA	NA	NA	NA	NA	NA	NA	NA	NA	NA	NA	NA	NA	NA	NA	NA	NA	NA	NA	NA	NA	NA	NA	NA	NA	NA	NA	Inverse variance weighted	2	-0.00533612	0.00944273	0.572004	0.906387	FALSE	NA
ENSG00000181791		NA	NA	NA	NA	NA	NA	NA	NA	NA	NA	NA	NA	NA	NA	NA	NA	NA	NA	NA	NA	NA	NA	NA	NA	NA	NA	NA	NA	NA	NA	NA	NA	NA	NA	NA	NA	NA	NA	NA	NA	NA	NA	NA	NA	NA	NA	NA	NA	Inverse variance weighted	2	0.00285959	0.00403861	0.478907	0.869634	TRUE	NA
ENSG00000181798	LINC00471	Wald ratio	1	-0.0018016	0.00720639	0.802587	0.921347	TRUE	NA	Wald ratio	1	-0.00178081	0.00712322	0.802587	0.917982	TRUE	NA	Wald ratio	1	0.00114766	0.00459064	0.802587	0.911351	TRUE	NA	NA	NA	NA	NA	NA	NA	NA	NA	Wald ratio	1	-0.00152721	0.00610882	0.802587	0.925093	TRUE	NA	Wald ratio	1	0.00161673	0.00646693	0.802587	0.910948	TRUE	NA	Wald ratio	1	-0.000539379	0.00719172	0.940215	0.988294	TRUE	NA
ENSG00000181800	CELF2-AS1	NA	NA	NA	NA	NA	NA	NA	NA	NA	NA	NA	NA	NA	NA	NA	NA	NA	NA	NA	NA	NA	NA	NA	NA	NA	NA	NA	NA	NA	NA	NA	NA	Inverse variance weighted	2	0.0118857	0.015972	0.456781	0.719346	TRUE	NA	NA	NA	NA	NA	NA	NA	NA	NA	NA	NA	NA	NA	NA	NA	NA	NA
ENSG00000181804	SLC9A9	NA	NA	NA	NA	NA	NA	NA	NA	NA	NA	NA	NA	NA	NA	NA	NA	NA	NA	NA	NA	NA	NA	NA	NA	NA	NA	NA	NA	NA	NA	NA	NA	NA	NA	NA	NA	NA	NA	NA	NA	NA	NA	NA	NA	NA	NA	NA	NA	Wald ratio	1	-0.00388784	0.0132835	0.769765	0.961601	TRUE	NA
ENSG00000181817	LSM10	NA	NA	NA	NA	NA	NA	NA	NA	NA	NA	NA	NA	NA	NA	NA	NA	NA	NA	NA	NA	NA	NA	NA	NA	NA	NA	NA	NA	NA	NA	NA	NA	Wald ratio	1	-0.055026	0.0250383	0.0279723	0.134741	TRUE	0.0973445	NA	NA	NA	NA	NA	NA	NA	NA	NA	NA	NA	NA	NA	NA	NA	NA
ENSG00000181826	RELL1	Wald ratio	1	-0.0358031	0.0253876	0.158464	0.410346	TRUE	NA	Inverse variance weighted	2	0.0110818	0.0212941	0.602775	0.815071	TRUE	NA	Wald ratio	1	-0.0231534	0.0148182	0.11817	0.341921	TRUE	NA	NA	NA	NA	NA	NA	NA	NA	NA	NA	NA	NA	NA	NA	NA	NA	NA	NA	NA	NA	NA	NA	NA	NA	NA	NA	NA	NA	NA	NA	NA	NA	NA
ENSG00000181827	RFX7	Wald ratio	1	-0.0175282	0.00634356	0.00572451	0.0437389	TRUE	0.0665376	Wald ratio	1	-0.0405973	0.0140245	0.00379477	0.0311546	TRUE	0.540191	NA	NA	NA	NA	NA	NA	NA	NA	NA	NA	NA	NA	NA	NA	NA	NA	NA	NA	NA	NA	NA	NA	NA	NA	Wald ratio	1	-0.0325553	0.0111451	0.00348851	0.0280207	TRUE	0.711161	Inverse variance weighted	2	0.000250427	0.0176744	0.988695	0.997349	FALSE	NA
ENSG00000181830	SLC35C1	Wald ratio	1	0.0596886	0.0475298	0.209183	0.480676	TRUE	NA	NA	NA	NA	NA	NA	NA	NA	NA	NA	NA	NA	NA	NA	NA	NA	NA	NA	NA	NA	NA	NA	NA	NA	NA	Wald ratio	1	-0.0407447	0.0207881	0.0499958	0.197598	TRUE	0.636873	NA	NA	NA	NA	NA	NA	NA	NA	Wald ratio	1	0.000211312	0.00993165	0.983025	0.996233	TRUE	NA
ENSG00000181847	TIGIT	NA	NA	NA	NA	NA	NA	NA	NA	Wald ratio	1	0.0381855	0.0211568	0.0710938	0.249831	TRUE	NA	NA	NA	NA	NA	NA	NA	NA	NA	NA	NA	NA	NA	NA	NA	NA	NA	NA	NA	NA	NA	NA	NA	NA	NA	NA	NA	NA	NA	NA	NA	NA	NA	Wald ratio	1	-0.0199985	0.00895454	0.025527	0.253158	TRUE	0.057046
ENSG00000181852	RNF41	NA	NA	NA	NA	NA	NA	NA	NA	Wald ratio	1	-0.0140685	0.027467	0.608514	0.816783	TRUE	NA	NA	NA	NA	NA	NA	NA	NA	NA	NA	NA	NA	NA	NA	NA	NA	NA	NA	NA	NA	NA	NA	NA	NA	NA	NA	NA	NA	NA	NA	NA	NA	NA	NA	NA	NA	NA	NA	NA	NA	NA
ENSG00000181856	SLC2A4	Wald ratio	1	0.0900677	0.0340052	0.00808143	0.0556701	TRUE	0.0708772	NA	NA	NA	NA	NA	NA	NA	NA	NA	NA	NA	NA	NA	NA	NA	NA	Wald ratio	1	0.0032483	0.0083772	0.698197	0.847753	TRUE	NA	NA	NA	NA	NA	NA	NA	NA	NA	NA	NA	NA	NA	NA	NA	NA	NA	Inverse variance weighted	3	0.00301443	0.00391366	0.441163	0.847411	FALSE	NA
ENSG00000181867	FTMT	NA	NA	NA	NA	NA	NA	NA	NA	NA	NA	NA	NA	NA	NA	NA	NA	NA	NA	NA	NA	NA	NA	NA	NA	NA	NA	NA	NA	NA	NA	NA	NA	NA	NA	NA	NA	NA	NA	NA	NA	NA	NA	NA	NA	NA	NA	NA	NA	Inverse variance weighted	3	0.00345851	0.0033638	0.303876	0.762132	TRUE	NA
ENSG00000181873	IBA57	Wald ratio	1	0.0469002	0.0265088	0.0768554	0.26443	TRUE	NA	NA	NA	NA	NA	NA	NA	NA	NA	NA	NA	NA	NA	NA	NA	NA	NA	NA	NA	NA	NA	NA	NA	NA	NA	Inverse variance weighted	2	0.0161126	0.0315352	0.609393	0.825381	TRUE	NA	NA	NA	NA	NA	NA	NA	NA	NA	NA	NA	NA	NA	NA	NA	NA	NA
ENSG00000181885	CLDN7	Wald ratio	1	0.0491806	0.0107406	4.67322e-06	0.000120138	TRUE	0.066768	Inverse variance weighted	2	0.030638	0.00904979	0.000710522	0.00789927	TRUE	0.153024	NA	NA	NA	NA	NA	NA	NA	NA	Wald ratio	1	-0.00435332	0.0096178	0.650814	0.822171	TRUE	NA	Wald ratio	1	0.0248276	0.00542213	4.67322e-06	0.000115683	TRUE	0.0951534	Wald ratio	1	-0.00413587	0.0157915	0.793395	0.906092	TRUE	NA	Wald ratio	1	0.0343035	0.00777811	1.03248e-05	0.000659833	TRUE	0.59447
ENSG00000181894	ZNF329	Wald ratio	1	-0.00377694	0.0199638	0.849945	0.941875	TRUE	NA	Wald ratio	1	0.0311538	0.0194073	0.108436	0.32263	TRUE	NA	NA	NA	NA	NA	NA	NA	NA	NA	Wald ratio	1	0.0102937	0.00937459	0.272187	0.52989	TRUE	NA	Wald ratio	1	0.0396681	0.0247113	0.108436	0.328131	TRUE	NA	Inverse variance weighted	2	0.00587977	0.00682473	0.388941	0.644154	TRUE	NA	Wald ratio	1	-0.0100454	0.00766177	0.18982	0.647947	TRUE	NA
ENSG00000181896	ZNF101	Wald ratio	1	-0.119765	0.0232197	2.49742e-07	8.80432e-06	TRUE	0.169114	NA	NA	NA	NA	NA	NA	NA	NA	NA	NA	NA	NA	NA	NA	NA	NA	NA	NA	NA	NA	NA	NA	NA	NA	NA	NA	NA	NA	NA	NA	NA	NA	NA	NA	NA	NA	NA	NA	NA	NA	NA	NA	NA	NA	NA	NA	NA	NA
ENSG00000181904	C5orf24	NA	NA	NA	NA	NA	NA	NA	NA	NA	NA	NA	NA	NA	NA	NA	NA	NA	NA	NA	NA	NA	NA	NA	NA	NA	NA	NA	NA	NA	NA	NA	NA	NA	NA	NA	NA	NA	NA	NA	NA	NA	NA	NA	NA	NA	NA	NA	NA	Wald ratio	1	0.0167473	0.0116605	0.150934	0.594544	TRUE	NA
ENSG00000181915	ADO	Wald ratio	1	0.0191261	0.0227122	0.399729	0.677688	TRUE	NA	NA	NA	NA	NA	NA	NA	NA	NA	NA	NA	NA	NA	NA	NA	NA	NA	NA	NA	NA	NA	NA	NA	NA	NA	Wald ratio	1	0.0124536	0.0131455	0.343451	0.623451	TRUE	NA	NA	NA	NA	NA	NA	NA	NA	NA	Wald ratio	1	0.0261461	0.00833972	0.00171775	0.0435547	TRUE	0.057872
ENSG00000181924	COA4	NA	NA	NA	NA	NA	NA	NA	NA	NA	NA	NA	NA	NA	NA	NA	NA	NA	NA	NA	NA	NA	NA	NA	NA	NA	NA	NA	NA	NA	NA	NA	NA	NA	NA	NA	NA	NA	NA	NA	NA	NA	NA	NA	NA	NA	NA	NA	NA	Wald ratio	1	0.000910006	0.0136501	0.946847	0.989412	TRUE	NA
ENSG00000181929	PRKAG1	NA	NA	NA	NA	NA	NA	NA	NA	NA	NA	NA	NA	NA	NA	NA	NA	NA	NA	NA	NA	NA	NA	NA	NA	NA	NA	NA	NA	NA	NA	NA	NA	NA	NA	NA	NA	NA	NA	NA	NA	NA	NA	NA	NA	NA	NA	NA	NA	Wald ratio	1	-0.0174607	0.0125717	0.164867	0.614167	TRUE	NA
ENSG00000181963	OR52K2	NA	NA	NA	NA	NA	NA	NA	NA	NA	NA	NA	NA	NA	NA	NA	NA	NA	NA	NA	NA	NA	NA	NA	NA	NA	NA	NA	NA	NA	NA	NA	NA	NA	NA	NA	NA	NA	NA	NA	NA	NA	NA	NA	NA	NA	NA	NA	NA	Inverse variance weighted	2	0.0057717	0.00880438	0.512115	0.886024	TRUE	NA
ENSG00000181965	NEUROG1	NA	NA	NA	NA	NA	NA	NA	NA	NA	NA	NA	NA	NA	NA	NA	NA	NA	NA	NA	NA	NA	NA	NA	NA	NA	NA	NA	NA	NA	NA	NA	NA	NA	NA	NA	NA	NA	NA	NA	NA	NA	NA	NA	NA	NA	NA	NA	NA	Wald ratio	1	-0.0116656	0.00676268	0.0845275	0.461463	TRUE	NA
ENSG00000181982	CCDC149	Wald ratio	1	-0.0493892	0.0205381	0.016183	0.0930887	TRUE	0.102032	NA	NA	NA	NA	NA	NA	NA	NA	NA	NA	NA	NA	NA	NA	NA	NA	NA	NA	NA	NA	NA	NA	NA	NA	Inverse variance weighted	2	0.0232671	0.018057	0.197559	0.463277	TRUE	NA	Wald ratio	1	-0.0174008	0.0150634	0.24802	0.505209	TRUE	NA	NA	NA	NA	NA	NA	NA	NA	NA
ENSG00000181991	MRPS11	NA	NA	NA	NA	NA	NA	NA	NA	NA	NA	NA	NA	NA	NA	NA	NA	NA	NA	NA	NA	NA	NA	NA	NA	NA	NA	NA	NA	NA	NA	NA	NA	NA	NA	NA	NA	NA	NA	NA	NA	NA	NA	NA	NA	NA	NA	NA	NA	Wald ratio	1	-0.00699723	0.00610124	0.251442	0.718093	TRUE	NA
ENSG00000182000		NA	NA	NA	NA	NA	NA	NA	NA	NA	NA	NA	NA	NA	NA	NA	NA	NA	NA	NA	NA	NA	NA	NA	NA	NA	NA	NA	NA	NA	NA	NA	NA	NA	NA	NA	NA	NA	NA	NA	NA	NA	NA	NA	NA	NA	NA	NA	NA	Wald ratio	1	0.048469	0.014233	0.000660659	0.0207431	TRUE	0.087806
ENSG00000182004	SNRPE	Wald ratio	1	0.0407264	0.0335394	0.224639	0.500828	TRUE	NA	NA	NA	NA	NA	NA	NA	NA	NA	NA	NA	NA	NA	NA	NA	NA	NA	NA	NA	NA	NA	NA	NA	NA	NA	Wald ratio	1	-0.013775	0.0247244	0.57743	0.803218	TRUE	NA	NA	NA	NA	NA	NA	NA	NA	NA	NA	NA	NA	NA	NA	NA	NA	NA
ENSG00000182010	RTKN2	NA	NA	NA	NA	NA	NA	NA	NA	NA	NA	NA	NA	NA	NA	NA	NA	NA	NA	NA	NA	NA	NA	NA	NA	NA	NA	NA	NA	NA	NA	NA	NA	NA	NA	NA	NA	NA	NA	NA	NA	NA	NA	NA	NA	NA	NA	NA	NA	Inverse variance weighted	2	0.00142193	0.0159289	0.92887	0.987079	FALSE	NA
ENSG00000182013	PNMAL1	Wald ratio	1	-0.0056851	0.0184766	0.758316	0.900049	TRUE	NA	Wald ratio	1	-0.00489753	0.00877474	0.576749	0.799869	TRUE	NA	Wald ratio	1	0.00125374	0.0257016	0.961094	0.984908	TRUE	NA	NA	NA	NA	NA	NA	NA	NA	NA	NA	NA	NA	NA	NA	NA	NA	NA	NA	NA	NA	NA	NA	NA	NA	NA	Inverse variance weighted	2	-0.000271377	0.00398388	0.945691	0.989132	TRUE	NA
ENSG00000182022	CHST15	NA	NA	NA	NA	NA	NA	NA	NA	NA	NA	NA	NA	NA	NA	NA	NA	Wald ratio	1	0.00397236	0.010593	0.70766	0.863758	TRUE	NA	Wald ratio	1	0.00545726	0.00557854	0.327945	0.592571	TRUE	NA	Inverse variance weighted	2	0.0285963	0.0291245	0.326168	0.609066	TRUE	NA	NA	NA	NA	NA	NA	NA	NA	NA	Inverse variance weighted	2	0.00782099	0.00731727	0.285142	0.745981	TRUE	NA
ENSG00000182035	ADIG	NA	NA	NA	NA	NA	NA	NA	NA	NA	NA	NA	NA	NA	NA	NA	NA	NA	NA	NA	NA	NA	NA	NA	NA	NA	NA	NA	NA	NA	NA	NA	NA	NA	NA	NA	NA	NA	NA	NA	NA	NA	NA	NA	NA	NA	NA	NA	NA	Inverse variance weighted	3	-0.00421755	0.00530811	0.426876	0.84021	TRUE	NA
ENSG00000182040	USH1G	NA	NA	NA	NA	NA	NA	NA	NA	NA	NA	NA	NA	NA	NA	NA	NA	NA	NA	NA	NA	NA	NA	NA	NA	NA	NA	NA	NA	NA	NA	NA	NA	NA	NA	NA	NA	NA	NA	NA	NA	NA	NA	NA	NA	NA	NA	NA	NA	Inverse variance weighted	2	0.000308349	0.0122903	0.979984	0.996016	FALSE	NA
ENSG00000182048	TRPC2	Wald ratio	1	0.0150883	0.0132313	0.25414	0.538552	TRUE	NA	Wald ratio	1	-0.0257426	0.0148617	0.0832481	0.276521	TRUE	NA	NA	NA	NA	NA	NA	NA	NA	NA	NA	NA	NA	NA	NA	NA	NA	NA	NA	NA	NA	NA	NA	NA	NA	NA	NA	NA	NA	NA	NA	NA	NA	NA	Inverse variance weighted	4	0.00735443	0.00377966	0.0516796	0.361711	TRUE	NA
ENSG00000182050	MGAT4C	NA	NA	NA	NA	NA	NA	NA	NA	Wald ratio	1	-0.00925782	0.0120352	0.441756	0.702354	TRUE	NA	NA	NA	NA	NA	NA	NA	NA	NA	NA	NA	NA	NA	NA	NA	NA	NA	NA	NA	NA	NA	NA	NA	NA	NA	NA	NA	NA	NA	NA	NA	NA	NA	Wald ratio	1	-0.00481138	0.00766814	0.530364	0.89304	TRUE	NA
ENSG00000182054	IDH2	NA	NA	NA	NA	NA	NA	NA	NA	NA	NA	NA	NA	NA	NA	NA	NA	NA	NA	NA	NA	NA	NA	NA	NA	Wald ratio	1	-0.0171705	0.0164074	0.295325	0.555677	TRUE	NA	NA	NA	NA	NA	NA	NA	NA	NA	Wald ratio	1	-0.00620869	0.0176709	0.725325	0.872296	TRUE	NA	NA	NA	NA	NA	NA	NA	NA	NA
ENSG00000182057		Wald ratio	1	-0.0103704	0.010963	0.344176	0.62851	TRUE	NA	NA	NA	NA	NA	NA	NA	NA	NA	NA	NA	NA	NA	NA	NA	NA	NA	NA	NA	NA	NA	NA	NA	NA	NA	NA	NA	NA	NA	NA	NA	NA	NA	Wald ratio	1	0.0188236	0.00994961	0.0585054	0.207226	TRUE	NA	Wald ratio	1	-0.0214812	0.00740372	0.00371489	0.0737757	TRUE	0.0637113
ENSG00000182070	OR52A1	NA	NA	NA	NA	NA	NA	NA	NA	NA	NA	NA	NA	NA	NA	NA	NA	NA	NA	NA	NA	NA	NA	NA	NA	NA	NA	NA	NA	NA	NA	NA	NA	NA	NA	NA	NA	NA	NA	NA	NA	NA	NA	NA	NA	NA	NA	NA	NA	Inverse variance weighted	3	0.0100391	0.00701577	0.152449	0.596397	FALSE	NA
ENSG00000182077	PTCHD3	NA	NA	NA	NA	NA	NA	NA	NA	Wald ratio	1	-0.00549154	0.00594917	0.355967	0.629451	TRUE	NA	NA	NA	NA	NA	NA	NA	NA	NA	NA	NA	NA	NA	NA	NA	NA	NA	NA	NA	NA	NA	NA	NA	NA	NA	Wald ratio	1	0.00685427	0.00742546	0.355967	0.618866	TRUE	NA	Inverse variance weighted	2	0.00148309	0.00608701	0.807504	0.968984	TRUE	NA
ENSG00000182087	TMEM259	Wald ratio	1	-0.0471242	0.0491731	0.337895	0.624051	TRUE	NA	NA	NA	NA	NA	NA	NA	NA	NA	Wald ratio	1	-0.0155203	0.014028	0.268561	0.540437	TRUE	NA	NA	NA	NA	NA	NA	NA	NA	NA	Wald ratio	1	-0.0428812	0.0447456	0.337895	0.619399	TRUE	NA	NA	NA	NA	NA	NA	NA	NA	NA	Wald ratio	1	0.00501311	0.0124964	0.6883	0.942202	TRUE	NA
ENSG00000182093	WRB	Wald ratio	1	-0.00177145	0.00472386	0.70766	0.872429	TRUE	NA	Wald ratio	1	-0.00158171	0.0069595	0.820212	0.923836	TRUE	NA	NA	NA	NA	NA	NA	NA	NA	NA	NA	NA	NA	NA	NA	NA	NA	NA	NA	NA	NA	NA	NA	NA	NA	NA	Wald ratio	1	-0.00367182	0.00979151	0.70766	0.861944	TRUE	NA	Wald ratio	1	-0.00322271	0.00805676	0.689157	0.942202	TRUE	NA
ENSG00000182095	TNRC18	NA	NA	NA	NA	NA	NA	NA	NA	Wald ratio	1	-0.0306011	0.0315574	0.332198	0.606809	TRUE	NA	NA	NA	NA	NA	NA	NA	NA	NA	NA	NA	NA	NA	NA	NA	NA	NA	NA	NA	NA	NA	NA	NA	NA	NA	NA	NA	NA	NA	NA	NA	NA	NA	Inverse variance weighted	2	-0.0204944	0.0467586	0.661168	0.934103	FALSE	NA
ENSG00000182103	FAM181B	Wald ratio	1	-0.00598977	0.0179693	0.738883	0.890317	TRUE	NA	NA	NA	NA	NA	NA	NA	NA	NA	NA	NA	NA	NA	NA	NA	NA	NA	NA	NA	NA	NA	NA	NA	NA	NA	NA	NA	NA	NA	NA	NA	NA	NA	NA	NA	NA	NA	NA	NA	NA	NA	NA	NA	NA	NA	NA	NA	NA	NA
ENSG00000182107	TMEM30B	NA	NA	NA	NA	NA	NA	NA	NA	NA	NA	NA	NA	NA	NA	NA	NA	NA	NA	NA	NA	NA	NA	NA	NA	NA	NA	NA	NA	NA	NA	NA	NA	Wald ratio	1	0.0342944	0.0316963	0.279267	0.564245	TRUE	NA	NA	NA	NA	NA	NA	NA	NA	NA	Wald ratio	1	0.0119267	0.0101503	0.239995	0.708654	TRUE	NA
ENSG00000182108	DEXI	NA	NA	NA	NA	NA	NA	NA	NA	NA	NA	NA	NA	NA	NA	NA	NA	NA	NA	NA	NA	NA	NA	NA	NA	NA	NA	NA	NA	NA	NA	NA	NA	NA	NA	NA	NA	NA	NA	NA	NA	NA	NA	NA	NA	NA	NA	NA	NA	Inverse variance weighted	3	0.00201708	0.0145386	0.889656	0.983349	FALSE	NA
ENSG00000182109		NA	NA	NA	NA	NA	NA	NA	NA	NA	NA	NA	NA	NA	NA	NA	NA	NA	NA	NA	NA	NA	NA	NA	NA	NA	NA	NA	NA	NA	NA	NA	NA	NA	NA	NA	NA	NA	NA	NA	NA	NA	NA	NA	NA	NA	NA	NA	NA	Wald ratio	1	0.0906773	0.00848704	1.20671e-26	1.17926e-23	TRUE	0.941375
ENSG00000182117	NOP10	NA	NA	NA	NA	NA	NA	NA	NA	NA	NA	NA	NA	NA	NA	NA	NA	NA	NA	NA	NA	NA	NA	NA	NA	NA	NA	NA	NA	NA	NA	NA	NA	Inverse variance weighted	2	0.015889	0.0137605	0.248222	0.527126	FALSE	NA	NA	NA	NA	NA	NA	NA	NA	NA	NA	NA	NA	NA	NA	NA	NA	NA
ENSG00000182118	FAM89A	NA	NA	NA	NA	NA	NA	NA	NA	NA	NA	NA	NA	NA	NA	NA	NA	Wald ratio	1	-0.000657261	0.0131452	0.960122	0.984537	TRUE	NA	NA	NA	NA	NA	NA	NA	NA	NA	Wald ratio	1	-0.0268639	0.0205142	0.190357	0.455583	TRUE	NA	NA	NA	NA	NA	NA	NA	NA	NA	NA	NA	NA	NA	NA	NA	NA	NA
ENSG00000182132	KCNIP1	NA	NA	NA	NA	NA	NA	NA	NA	NA	NA	NA	NA	NA	NA	NA	NA	NA	NA	NA	NA	NA	NA	NA	NA	NA	NA	NA	NA	NA	NA	NA	NA	NA	NA	NA	NA	NA	NA	NA	NA	NA	NA	NA	NA	NA	NA	NA	NA	Wald ratio	1	0.0040162	0.00713221	0.573362	0.90667	TRUE	NA
ENSG00000182134	TDRKH	Wald ratio	1	-0.0136514	0.00953024	0.15202	0.400363	TRUE	NA	Wald ratio	1	0.00102707	0.0100139	0.918309	0.964392	TRUE	NA	NA	NA	NA	NA	NA	NA	NA	NA	Wald ratio	1	-0.0121347	0.0104415	0.24517	0.500197	TRUE	NA	NA	NA	NA	NA	NA	NA	NA	NA	Wald ratio	1	-0.010293	0.0105789	0.330567	0.593145	TRUE	NA	Wald ratio	1	-0.000845085	0.00549305	0.877731	0.981984	TRUE	NA
ENSG00000182141	ZNF708	Wald ratio	1	-0.0087136	0.00929451	0.348501	0.633513	TRUE	NA	Wald ratio	1	-0.0105445	0.0112475	0.348501	0.621991	TRUE	NA	NA	NA	NA	NA	NA	NA	NA	NA	Wald ratio	1	-0.00931406	0.00574155	0.104756	0.302167	TRUE	NA	Wald ratio	1	0.00772146	0.00599079	0.197437	0.463121	TRUE	NA	Wald ratio	1	-0.017192	0.00859598	0.0455003	0.177101	TRUE	0.128646	Wald ratio	1	0.027652	0.0109354	0.0114498	0.155138	TRUE	0.0476663
ENSG00000182149	IST1	Wald ratio	1	-0.0305255	0.0367872	0.406659	0.682096	TRUE	NA	Wald ratio	1	-0.02743	0.0224926	0.22265	0.490973	TRUE	NA	NA	NA	NA	NA	NA	NA	NA	NA	NA	NA	NA	NA	NA	NA	NA	NA	Wald ratio	1	-0.0189002	0.0154982	0.22265	0.496247	TRUE	NA	NA	NA	NA	NA	NA	NA	NA	NA	Wald ratio	1	-0.0156824	0.00986472	0.111893	0.520907	TRUE	NA
ENSG00000182150	ERCC6L2	Inverse variance weighted	2	0.0342912	0.0240491	0.153902	0.403553	FALSE	NA	Wald ratio	1	0.0100741	0.0175201	0.565291	0.791975	TRUE	NA	NA	NA	NA	NA	NA	NA	NA	NA	NA	NA	NA	NA	NA	NA	NA	NA	NA	NA	NA	NA	NA	NA	NA	NA	Wald ratio	1	-0.00873806	0.00853485	0.305925	0.568116	TRUE	NA	Wald ratio	1	0.00517891	0.0103578	0.617075	0.921018	TRUE	NA
ENSG00000182154	MRPL41	Wald ratio	1	-0.00496271	0.0122608	0.685653	0.862259	TRUE	NA	Wald ratio	1	-0.00677866	0.0167473	0.685653	0.86165	TRUE	NA	NA	NA	NA	NA	NA	NA	NA	NA	Wald ratio	1	-0.0041632	0.0102855	0.685653	0.840434	TRUE	NA	Wald ratio	1	0.0361139	0.0442686	0.414621	0.686549	TRUE	NA	NA	NA	NA	NA	NA	NA	NA	NA	Wald ratio	1	-0.00245807	0.0116758	0.833257	0.973122	TRUE	NA
ENSG00000182156	ENPP7	NA	NA	NA	NA	NA	NA	NA	NA	NA	NA	NA	NA	NA	NA	NA	NA	NA	NA	NA	NA	NA	NA	NA	NA	Wald ratio	1	-0.0023712	0.00543982	0.662911	0.829898	TRUE	NA	NA	NA	NA	NA	NA	NA	NA	NA	NA	NA	NA	NA	NA	NA	NA	NA	Inverse variance weighted	2	0.00652033	0.0056266	0.246522	0.714933	TRUE	NA
ENSG00000182158	CREB3L2	NA	NA	NA	NA	NA	NA	NA	NA	NA	NA	NA	NA	NA	NA	NA	NA	NA	NA	NA	NA	NA	NA	NA	NA	NA	NA	NA	NA	NA	NA	NA	NA	Wald ratio	1	-0.00663403	0.0132681	0.617075	0.827282	TRUE	NA	NA	NA	NA	NA	NA	NA	NA	NA	Wald ratio	1	-0.0088601	0.00830318	0.285939	0.746484	TRUE	NA
ENSG00000182165	TP53TG1	Wald ratio	1	-0.0066569	0.0164465	0.685653	0.862259	TRUE	NA	Wald ratio	1	-0.00917629	0.0226708	0.685653	0.86165	TRUE	NA	NA	NA	NA	NA	NA	NA	NA	NA	NA	NA	NA	NA	NA	NA	NA	NA	Wald ratio	1	-0.0476109	0.0453964	0.294279	0.576636	TRUE	NA	NA	NA	NA	NA	NA	NA	NA	NA	NA	NA	NA	NA	NA	NA	NA	NA
ENSG00000182168	UNC5C	Wald ratio	1	-0.00363154	0.0186117	0.845297	0.939993	TRUE	NA	NA	NA	NA	NA	NA	NA	NA	NA	NA	NA	NA	NA	NA	NA	NA	NA	NA	NA	NA	NA	NA	NA	NA	NA	NA	NA	NA	NA	NA	NA	NA	NA	NA	NA	NA	NA	NA	NA	NA	NA	NA	NA	NA	NA	NA	NA	NA	NA
ENSG00000182170	MRGPRG	NA	NA	NA	NA	NA	NA	NA	NA	NA	NA	NA	NA	NA	NA	NA	NA	NA	NA	NA	NA	NA	NA	NA	NA	NA	NA	NA	NA	NA	NA	NA	NA	NA	NA	NA	NA	NA	NA	NA	NA	NA	NA	NA	NA	NA	NA	NA	NA	Inverse variance weighted	2	0.00885655	0.00658966	0.178946	0.634466	FALSE	NA
ENSG00000182173	TSEN54	NA	NA	NA	NA	NA	NA	NA	NA	NA	NA	NA	NA	NA	NA	NA	NA	NA	NA	NA	NA	NA	NA	NA	NA	NA	NA	NA	NA	NA	NA	NA	NA	NA	NA	NA	NA	NA	NA	NA	NA	NA	NA	NA	NA	NA	NA	NA	NA	Wald ratio	1	0.0443027	0.0189358	0.0193032	0.216207	TRUE	0.052993
ENSG00000182175	RGMA	NA	NA	NA	NA	NA	NA	NA	NA	NA	NA	NA	NA	NA	NA	NA	NA	Wald ratio	1	-0.0123014	0.0201963	0.542464	0.76519	TRUE	NA	NA	NA	NA	NA	NA	NA	NA	NA	NA	NA	NA	NA	NA	NA	NA	NA	NA	NA	NA	NA	NA	NA	NA	NA	NA	NA	NA	NA	NA	NA	NA	NA
ENSG00000182177	ASB18	NA	NA	NA	NA	NA	NA	NA	NA	NA	NA	NA	NA	NA	NA	NA	NA	NA	NA	NA	NA	NA	NA	NA	NA	NA	NA	NA	NA	NA	NA	NA	NA	NA	NA	NA	NA	NA	NA	NA	NA	NA	NA	NA	NA	NA	NA	NA	NA	Inverse variance weighted	2	-4.28839e-05	0.00457741	0.992525	0.998999	TRUE	NA
ENSG00000182179	UBA7	Wald ratio	1	-0.398655	0.0569507	2.55963e-12	2.66785e-10	TRUE	0.153725	Wald ratio	1	-0.19942	0.0501852	7.07694e-05	0.00114689	TRUE	0.0672605	NA	NA	NA	NA	NA	NA	NA	NA	Wald ratio	1	0.120909	0.0188921	1.55377e-10	9.58463e-09	TRUE	0.791968	Wald ratio	1	0.110863	0.0330934	0.000808116	0.00899136	TRUE	0.980902	Wald ratio	1	0.0558471	0.00853861	6.12969e-11	4.46124e-09	TRUE	0.786588	Wald ratio	1	-0.0577848	0.00898335	1.25578e-10	2.83202e-08	TRUE	0.138148
ENSG00000182180	MRPS16	NA	NA	NA	NA	NA	NA	NA	NA	NA	NA	NA	NA	NA	NA	NA	NA	NA	NA	NA	NA	NA	NA	NA	NA	NA	NA	NA	NA	NA	NA	NA	NA	Wald ratio	1	-0.0481097	0.0370846	0.194529	0.459781	TRUE	NA	NA	NA	NA	NA	NA	NA	NA	NA	NA	NA	NA	NA	NA	NA	NA	NA
ENSG00000182183	FAM159A	Wald ratio	1	-0.0421778	0.0169628	0.0129011	0.0787956	TRUE	0.0191468	NA	NA	NA	NA	NA	NA	NA	NA	NA	NA	NA	NA	NA	NA	NA	NA	NA	NA	NA	NA	NA	NA	NA	NA	NA	NA	NA	NA	NA	NA	NA	NA	NA	NA	NA	NA	NA	NA	NA	NA	Wald ratio	1	0.000616116	0.0132465	0.962902	0.992774	TRUE	NA
ENSG00000182185	RAD51B	NA	NA	NA	NA	NA	NA	NA	NA	NA	NA	NA	NA	NA	NA	NA	NA	NA	NA	NA	NA	NA	NA	NA	NA	NA	NA	NA	NA	NA	NA	NA	NA	Wald ratio	1	-0.00597072	0.0272576	0.826613	0.934978	TRUE	NA	NA	NA	NA	NA	NA	NA	NA	NA	Inverse variance weighted	2	0.00490446	0.00484537	0.311445	0.767455	TRUE	NA
ENSG00000182196	ARL6IP4	NA	NA	NA	NA	NA	NA	NA	NA	NA	NA	NA	NA	NA	NA	NA	NA	NA	NA	NA	NA	NA	NA	NA	NA	NA	NA	NA	NA	NA	NA	NA	NA	NA	NA	NA	NA	NA	NA	NA	NA	Wald ratio	1	0.118208	0.0150982	4.90717e-15	8.62573e-13	TRUE	0.312303	NA	NA	NA	NA	NA	NA	NA	NA
ENSG00000182199	SHMT2	NA	NA	NA	NA	NA	NA	NA	NA	NA	NA	NA	NA	NA	NA	NA	NA	NA	NA	NA	NA	NA	NA	NA	NA	NA	NA	NA	NA	NA	NA	NA	NA	Wald ratio	1	-0.115065	0.0339964	0.000712781	0.00803751	TRUE	0.0737159	NA	NA	NA	NA	NA	NA	NA	NA	NA	NA	NA	NA	NA	NA	NA	NA
ENSG00000182208	MOB2	NA	NA	NA	NA	NA	NA	NA	NA	NA	NA	NA	NA	NA	NA	NA	NA	NA	NA	NA	NA	NA	NA	NA	NA	NA	NA	NA	NA	NA	NA	NA	NA	Wald ratio	1	0.0647398	0.0310955	0.0373455	0.165328	TRUE	0.111336	NA	NA	NA	NA	NA	NA	NA	NA	NA	NA	NA	NA	NA	NA	NA	NA
ENSG00000182218	HHIPL1	Wald ratio	1	0.00667523	0.00834404	0.423711	0.694405	TRUE	NA	Wald ratio	1	-0.00709341	0.01797	0.693037	0.865833	TRUE	NA	NA	NA	NA	NA	NA	NA	NA	NA	NA	NA	NA	NA	NA	NA	NA	NA	NA	NA	NA	NA	NA	NA	NA	NA	NA	NA	NA	NA	NA	NA	NA	NA	NA	NA	NA	NA	NA	NA	NA	NA
ENSG00000182230	FAM153B	Inverse variance weighted	2	0.0236184	0.00942443	0.0122078	0.0757185	TRUE	0.0254551	NA	NA	NA	NA	NA	NA	NA	NA	NA	NA	NA	NA	NA	NA	NA	NA	NA	NA	NA	NA	NA	NA	NA	NA	Wald ratio	1	0.0419901	0.0193801	0.0302603	0.142882	TRUE	0.0181182	Wald ratio	1	-0.0134823	0.0062226	0.0302603	0.134538	TRUE	0.0244127	Wald ratio	1	0.0231939	0.0107049	0.0302603	0.274237	TRUE	0.0110073
ENSG00000182240	BACE2	Inverse variance weighted	2	0.0746027	0.0338288	0.0274331	0.133386	FALSE	0.486636	Wald ratio	1	-0.137283	0.0270299	3.79532e-07	1.18145e-05	TRUE	0.936663	NA	NA	NA	NA	NA	NA	NA	NA	NA	NA	NA	NA	NA	NA	NA	NA	Inverse variance weighted	2	0.0664455	0.0543449	0.221457	0.494643	FALSE	NA	Inverse variance weighted	2	-0.0253674	0.00520099	1.07485e-06	2.87612e-05	TRUE	0.587267	Wald ratio	1	-0.0210549	0.00467887	6.79535e-06	0.000467384	TRUE	0.588037
ENSG00000182247	UBE2E2	NA	NA	NA	NA	NA	NA	NA	NA	NA	NA	NA	NA	NA	NA	NA	NA	NA	NA	NA	NA	NA	NA	NA	NA	NA	NA	NA	NA	NA	NA	NA	NA	Wald ratio	1	0.185463	0.0303776	1.02631e-09	6.70873e-08	TRUE	0.147114	Wald ratio	1	-0.0139649	0.0168015	0.405878	0.660065	TRUE	NA	Inverse variance weighted	2	0.122822	0.0740545	0.0972082	0.4897	FALSE	NA
ENSG00000182253	SYNM	NA	NA	NA	NA	NA	NA	NA	NA	NA	NA	NA	NA	NA	NA	NA	NA	NA	NA	NA	NA	NA	NA	NA	NA	Wald ratio	1	-0.000435108	0.010225	0.966058	0.982929	TRUE	NA	Wald ratio	1	-0.0135789	0.0293018	0.643067	0.846397	TRUE	NA	Wald ratio	1	-0.00202953	0.008727	0.816105	0.915726	TRUE	NA	Inverse variance weighted	2	-0.00150739	0.00825894	0.855178	0.978174	FALSE	NA
ENSG00000182255	KCNA4	NA	NA	NA	NA	NA	NA	NA	NA	NA	NA	NA	NA	NA	NA	NA	NA	NA	NA	NA	NA	NA	NA	NA	NA	NA	NA	NA	NA	NA	NA	NA	NA	NA	NA	NA	NA	NA	NA	NA	NA	NA	NA	NA	NA	NA	NA	NA	NA	Wald ratio	1	-0.046894	0.00909583	2.5288e-07	2.7332e-05	TRUE	0.0467115
ENSG00000182256	GABRG3	NA	NA	NA	NA	NA	NA	NA	NA	NA	NA	NA	NA	NA	NA	NA	NA	NA	NA	NA	NA	NA	NA	NA	NA	NA	NA	NA	NA	NA	NA	NA	NA	NA	NA	NA	NA	NA	NA	NA	NA	NA	NA	NA	NA	NA	NA	NA	NA	Inverse variance weighted	4	0.00523889	0.00453281	0.247775	0.715554	FALSE	NA
ENSG00000182257	C22orf26	Wald ratio	1	0.00771969	0.0111507	0.488744	0.743192	TRUE	NA	NA	NA	NA	NA	NA	NA	NA	NA	NA	NA	NA	NA	NA	NA	NA	NA	NA	NA	NA	NA	NA	NA	NA	NA	Inverse variance weighted	2	0.0651902	0.0160688	4.97208e-05	0.000877667	TRUE	0.101939	NA	NA	NA	NA	NA	NA	NA	NA	NA	NA	NA	NA	NA	NA	NA	NA
ENSG00000182263	FIGN	Wald ratio	1	0.0196777	0.0168666	0.243345	0.523544	TRUE	NA	Wald ratio	1	0.0159171	0.0136432	0.243345	0.517221	TRUE	NA	NA	NA	NA	NA	NA	NA	NA	NA	NA	NA	NA	NA	NA	NA	NA	NA	Wald ratio	1	-0.0281838	0.0170586	0.0984991	0.307745	TRUE	NA	NA	NA	NA	NA	NA	NA	NA	NA	NA	NA	NA	NA	NA	NA	NA	NA
ENSG00000182264	IZUMO1	Wald ratio	1	0.00930417	0.00653271	0.154376	0.403906	TRUE	NA	Wald ratio	1	0.00892306	0.00626513	0.154376	0.398668	TRUE	NA	NA	NA	NA	NA	NA	NA	NA	NA	NA	NA	NA	NA	NA	NA	NA	NA	Wald ratio	1	-0.000444272	0.00821903	0.956892	0.98685	TRUE	NA	Wald ratio	1	-0.00567784	0.00545662	0.298089	0.559035	TRUE	NA	Inverse variance weighted	2	0.00381601	0.00662524	0.564628	0.903794	TRUE	NA
ENSG00000182272	B4GALNT4	NA	NA	NA	NA	NA	NA	NA	NA	Wald ratio	1	-0.0456127	0.0212152	0.0315552	0.147251	TRUE	0.0490817	NA	NA	NA	NA	NA	NA	NA	NA	NA	NA	NA	NA	NA	NA	NA	NA	NA	NA	NA	NA	NA	NA	NA	NA	Wald ratio	1	-0.00652446	0.0127227	0.608077	0.804238	TRUE	NA	Inverse variance weighted	3	0.00845539	0.00502394	0.0923716	0.478513	TRUE	NA
ENSG00000182307	C8orf33	Wald ratio	1	0.0122214	0.0160807	0.447255	0.712384	TRUE	NA	Wald ratio	1	0.0133279	0.0239901	0.578515	0.800682	TRUE	NA	NA	NA	NA	NA	NA	NA	NA	NA	NA	NA	NA	NA	NA	NA	NA	NA	NA	NA	NA	NA	NA	NA	NA	NA	NA	NA	NA	NA	NA	NA	NA	NA	Wald ratio	1	0.0245522	0.0120203	0.0410967	0.320439	TRUE	0.0594569
ENSG00000182308	DCAF4L1	NA	NA	NA	NA	NA	NA	NA	NA	NA	NA	NA	NA	NA	NA	NA	NA	NA	NA	NA	NA	NA	NA	NA	NA	NA	NA	NA	NA	NA	NA	NA	NA	NA	NA	NA	NA	NA	NA	NA	NA	Wald ratio	1	-0.00343668	0.00938121	0.714114	0.866356	TRUE	NA	NA	NA	NA	NA	NA	NA	NA	NA
ENSG00000182310	SPACA6P	NA	NA	NA	NA	NA	NA	NA	NA	NA	NA	NA	NA	NA	NA	NA	NA	NA	NA	NA	NA	NA	NA	NA	NA	NA	NA	NA	NA	NA	NA	NA	NA	NA	NA	NA	NA	NA	NA	NA	NA	NA	NA	NA	NA	NA	NA	NA	NA	Wald ratio	1	0.00257063	0.0135876	0.849945	0.977153	TRUE	NA
ENSG00000182315	MBD3L3	NA	NA	NA	NA	NA	NA	NA	NA	NA	NA	NA	NA	NA	NA	NA	NA	NA	NA	NA	NA	NA	NA	NA	NA	NA	NA	NA	NA	NA	NA	NA	NA	NA	NA	NA	NA	NA	NA	NA	NA	NA	NA	NA	NA	NA	NA	NA	NA	Inverse variance weighted	5	-0.000541899	0.003934	0.89044	0.98374	TRUE	NA
ENSG00000182325	FBXL6	Wald ratio	1	0.0171822	0.0085911	0.0455003	0.187818	TRUE	0.108722	Wald ratio	1	0.0147896	0.00739482	0.0455003	0.186776	TRUE	0.322205	NA	NA	NA	NA	NA	NA	NA	NA	NA	NA	NA	NA	NA	NA	NA	NA	NA	NA	NA	NA	NA	NA	NA	NA	NA	NA	NA	NA	NA	NA	NA	NA	NA	NA	NA	NA	NA	NA	NA	NA
ENSG00000182327	GLTPD2	NA	NA	NA	NA	NA	NA	NA	NA	NA	NA	NA	NA	NA	NA	NA	NA	NA	NA	NA	NA	NA	NA	NA	NA	NA	NA	NA	NA	NA	NA	NA	NA	NA	NA	NA	NA	NA	NA	NA	NA	NA	NA	NA	NA	NA	NA	NA	NA	Wald ratio	1	-0.0270838	0.0119673	0.023626	0.241238	TRUE	0.0671497
ENSG00000182333	LIPF	NA	NA	NA	NA	NA	NA	NA	NA	NA	NA	NA	NA	NA	NA	NA	NA	NA	NA	NA	NA	NA	NA	NA	NA	NA	NA	NA	NA	NA	NA	NA	NA	NA	NA	NA	NA	NA	NA	NA	NA	NA	NA	NA	NA	NA	NA	NA	NA	Wald ratio	1	-0.00911347	0.0128946	0.479711	0.869822	TRUE	NA
ENSG00000182347		Wald ratio	1	-0.00302132	0.0134281	0.821979	0.930025	TRUE	NA	Wald ratio	1	-0.0184027	0.0119791	0.124482	0.351209	TRUE	NA	NA	NA	NA	NA	NA	NA	NA	NA	NA	NA	NA	NA	NA	NA	NA	NA	NA	NA	NA	NA	NA	NA	NA	NA	NA	NA	NA	NA	NA	NA	NA	NA	NA	NA	NA	NA	NA	NA	NA	NA
ENSG00000182348	ZNF804B	NA	NA	NA	NA	NA	NA	NA	NA	NA	NA	NA	NA	NA	NA	NA	NA	NA	NA	NA	NA	NA	NA	NA	NA	NA	NA	NA	NA	NA	NA	NA	NA	NA	NA	NA	NA	NA	NA	NA	NA	Wald ratio	1	0.00496811	0.00644512	0.440806	0.689432	TRUE	NA	NA	NA	NA	NA	NA	NA	NA	NA
ENSG00000182352	C17orf77	NA	NA	NA	NA	NA	NA	NA	NA	NA	NA	NA	NA	NA	NA	NA	NA	NA	NA	NA	NA	NA	NA	NA	NA	NA	NA	NA	NA	NA	NA	NA	NA	NA	NA	NA	NA	NA	NA	NA	NA	NA	NA	NA	NA	NA	NA	NA	NA	Inverse variance weighted	5	0.000692721	0.00308592	0.822385	0.970818	FALSE	NA
ENSG00000182359	KBTBD3	Wald ratio	1	0.0218934	0.0174405	0.209363	0.480743	TRUE	NA	Wald ratio	1	-0.0250209	0.0235774	0.288588	0.568426	TRUE	NA	NA	NA	NA	NA	NA	NA	NA	NA	NA	NA	NA	NA	NA	NA	NA	NA	NA	NA	NA	NA	NA	NA	NA	NA	NA	NA	NA	NA	NA	NA	NA	NA	NA	NA	NA	NA	NA	NA	NA	NA
ENSG00000182362	YBEY	Inverse variance weighted	2	0.0261821	0.0152865	0.0867558	0.287492	FALSE	NA	Inverse variance weighted	2	0.0243167	0.00630634	0.000115295	0.00170907	FALSE	0.935751	Wald ratio	1	0.0306727	0.00519704	3.59207e-09	1.62869e-07	TRUE	0.910754	Wald ratio	1	-0.0239196	0.00471491	3.91241e-07	1.15032e-05	TRUE	0.946309	NA	NA	NA	NA	NA	NA	NA	NA	NA	NA	NA	NA	NA	NA	NA	NA	Wald ratio	1	-0.0277991	0.00581254	1.73035e-06	0.000144426	TRUE	0.0479068
ENSG00000182372	CLN8	Wald ratio	1	-0.00367758	0.0140417	0.793395	0.916169	TRUE	NA	NA	NA	NA	NA	NA	NA	NA	NA	Wald ratio	1	0.0165513	0.020098	0.410207	0.67558	TRUE	NA	NA	NA	NA	NA	NA	NA	NA	NA	Inverse variance weighted	2	0.0041701	0.0155668	0.788788	0.919319	TRUE	NA	NA	NA	NA	NA	NA	NA	NA	NA	NA	NA	NA	NA	NA	NA	NA	NA
ENSG00000182376		NA	NA	NA	NA	NA	NA	NA	NA	NA	NA	NA	NA	NA	NA	NA	NA	Wald ratio	1	-0.0315562	0.0096905	0.00112831	0.010612	TRUE	0.076602	NA	NA	NA	NA	NA	NA	NA	NA	NA	NA	NA	NA	NA	NA	NA	NA	NA	NA	NA	NA	NA	NA	NA	NA	Inverse variance weighted	3	0.0159584	0.00756207	0.0348306	0.294872	FALSE	0.0509316
ENSG00000182379	NXPH4	Wald ratio	1	-0.0321847	0.0193916	0.0969703	0.307945	TRUE	NA	Wald ratio	1	-0.0337906	0.0253429	0.182422	0.435563	TRUE	NA	NA	NA	NA	NA	NA	NA	NA	NA	NA	NA	NA	NA	NA	NA	NA	NA	NA	NA	NA	NA	NA	NA	NA	NA	NA	NA	NA	NA	NA	NA	NA	NA	NA	NA	NA	NA	NA	NA	NA	NA
ENSG00000182383	RPL27AP5	NA	NA	NA	NA	NA	NA	NA	NA	NA	NA	NA	NA	NA	NA	NA	NA	NA	NA	NA	NA	NA	NA	NA	NA	NA	NA	NA	NA	NA	NA	NA	NA	NA	NA	NA	NA	NA	NA	NA	NA	NA	NA	NA	NA	NA	NA	NA	NA	Wald ratio	1	-0.00257275	0.00530464	0.627676	0.924819	TRUE	NA
ENSG00000182393	IFNL1	NA	NA	NA	NA	NA	NA	NA	NA	NA	NA	NA	NA	NA	NA	NA	NA	NA	NA	NA	NA	NA	NA	NA	NA	NA	NA	NA	NA	NA	NA	NA	NA	NA	NA	NA	NA	NA	NA	NA	NA	NA	NA	NA	NA	NA	NA	NA	NA	Inverse variance weighted	3	0.00248798	0.00329877	0.450721	0.85368	TRUE	NA
ENSG00000182397	DNM1P46	Wald ratio	1	0.0112375	0.00510796	0.0278069	0.134599	TRUE	0.672782	Wald ratio	1	-0.0116756	0.00507637	0.0214482	0.11495	TRUE	0.0237076	Wald ratio	1	0.00939608	0.00427094	0.0278069	0.129072	TRUE	0.030256	NA	NA	NA	NA	NA	NA	NA	NA	Wald ratio	1	0.014813	0.0067332	0.0278069	0.134021	TRUE	0.0249887	NA	NA	NA	NA	NA	NA	NA	NA	Wald ratio	1	0.019779	0.00899044	0.0278069	0.263721	TRUE	0.0427791
ENSG00000182400	TRAPPC6B	NA	NA	NA	NA	NA	NA	NA	NA	NA	NA	NA	NA	NA	NA	NA	NA	NA	NA	NA	NA	NA	NA	NA	NA	NA	NA	NA	NA	NA	NA	NA	NA	Wald ratio	1	-0.0135065	0.0208225	0.516566	0.763022	TRUE	NA	Inverse variance weighted	2	0.00620126	0.0177124	0.726258	0.872296	TRUE	NA	Wald ratio	1	-0.0315268	0.0125038	0.01169	0.156941	TRUE	0.0434162
ENSG00000182405	PGBD4	Wald ratio	1	-0.00145204	0.0192396	0.939839	0.974883	TRUE	NA	NA	NA	NA	NA	NA	NA	NA	NA	NA	NA	NA	NA	NA	NA	NA	NA	NA	NA	NA	NA	NA	NA	NA	NA	NA	NA	NA	NA	NA	NA	NA	NA	NA	NA	NA	NA	NA	NA	NA	NA	NA	NA	NA	NA	NA	NA	NA	NA
ENSG00000182446	NPLOC4	Wald ratio	1	0.0793957	0.0211409	0.000172957	0.00263252	TRUE	0.0633304	Wald ratio	1	-0.0671966	0.0177873	0.000158234	0.00226469	TRUE	0.0751247	NA	NA	NA	NA	NA	NA	NA	NA	NA	NA	NA	NA	NA	NA	NA	NA	Inverse variance weighted	2	-0.0621532	0.0543756	0.253024	0.532913	FALSE	NA	Inverse variance weighted	2	0.00854002	0.025043	0.733093	0.874417	FALSE	NA	NA	NA	NA	NA	NA	NA	NA	NA
ENSG00000182450	KCNK4	Wald ratio	1	-0.00610277	0.0148589	0.681282	0.859891	TRUE	NA	NA	NA	NA	NA	NA	NA	NA	NA	NA	NA	NA	NA	NA	NA	NA	NA	NA	NA	NA	NA	NA	NA	NA	NA	NA	NA	NA	NA	NA	NA	NA	NA	NA	NA	NA	NA	NA	NA	NA	NA	Wald ratio	1	0.000785438	0.00688769	0.90921	0.985313	TRUE	NA
ENSG00000182459	TEX19	NA	NA	NA	NA	NA	NA	NA	NA	NA	NA	NA	NA	NA	NA	NA	NA	NA	NA	NA	NA	NA	NA	NA	NA	NA	NA	NA	NA	NA	NA	NA	NA	NA	NA	NA	NA	NA	NA	NA	NA	NA	NA	NA	NA	NA	NA	NA	NA	Wald ratio	1	-0.00219935	0.0113351	0.846153	0.976368	TRUE	NA
ENSG00000182463	TSHZ2	NA	NA	NA	NA	NA	NA	NA	NA	NA	NA	NA	NA	NA	NA	NA	NA	NA	NA	NA	NA	NA	NA	NA	NA	NA	NA	NA	NA	NA	NA	NA	NA	NA	NA	NA	NA	NA	NA	NA	NA	NA	NA	NA	NA	NA	NA	NA	NA	Wald ratio	1	-0.0379715	0.00968928	8.8947e-05	0.0042837	TRUE	0.97682
ENSG00000182472	CAPN12	Wald ratio	1	0.0384557	0.0171429	0.0248811	0.125637	TRUE	0.030567	NA	NA	NA	NA	NA	NA	NA	NA	NA	NA	NA	NA	NA	NA	NA	NA	NA	NA	NA	NA	NA	NA	NA	NA	NA	NA	NA	NA	NA	NA	NA	NA	Wald ratio	1	-0.0049599	0.00767984	0.518387	0.741523	TRUE	NA	Wald ratio	1	-0.00140311	0.0100556	0.889027	0.983326	TRUE	NA
ENSG00000182473	EXOC7	NA	NA	NA	NA	NA	NA	NA	NA	NA	NA	NA	NA	NA	NA	NA	NA	NA	NA	NA	NA	NA	NA	NA	NA	NA	NA	NA	NA	NA	NA	NA	NA	Wald ratio	1	0.0419378	0.0234358	0.0735386	0.253537	TRUE	NA	NA	NA	NA	NA	NA	NA	NA	NA	NA	NA	NA	NA	NA	NA	NA	NA
ENSG00000182477	OR2B8P	NA	NA	NA	NA	NA	NA	NA	NA	NA	NA	NA	NA	NA	NA	NA	NA	NA	NA	NA	NA	NA	NA	NA	NA	NA	NA	NA	NA	NA	NA	NA	NA	NA	NA	NA	NA	NA	NA	NA	NA	NA	NA	NA	NA	NA	NA	NA	NA	Wald ratio	1	0.00189279	0.00851754	0.824141	0.971254	TRUE	NA
ENSG00000182481	KPNA2	NA	NA	NA	NA	NA	NA	NA	NA	NA	NA	NA	NA	NA	NA	NA	NA	NA	NA	NA	NA	NA	NA	NA	NA	NA	NA	NA	NA	NA	NA	NA	NA	NA	NA	NA	NA	NA	NA	NA	NA	NA	NA	NA	NA	NA	NA	NA	NA	Wald ratio	1	-0.0652112	0.00782535	7.85975e-17	3.68685e-14	TRUE	0.0454359
ENSG00000182487	NCF1B	NA	NA	NA	NA	NA	NA	NA	NA	NA	NA	NA	NA	NA	NA	NA	NA	Wald ratio	1	-0.0231216	0.014451	0.109599	0.327072	TRUE	NA	NA	NA	NA	NA	NA	NA	NA	NA	Wald ratio	1	0.0200012	0.0188976	0.289876	0.573785	TRUE	NA	NA	NA	NA	NA	NA	NA	NA	NA	NA	NA	NA	NA	NA	NA	NA	NA
ENSG00000182504	CEP97	NA	NA	NA	NA	NA	NA	NA	NA	NA	NA	NA	NA	NA	NA	NA	NA	NA	NA	NA	NA	NA	NA	NA	NA	Wald ratio	1	0	0.012702	1	1	TRUE	NA	Wald ratio	1	-0.0565433	0.0383686	0.140567	0.385487	TRUE	NA	NA	NA	NA	NA	NA	NA	NA	NA	Wald ratio	1	0.00369	0.00803117	0.645904	0.930121	TRUE	NA
ENSG00000182511	FES	Wald ratio	1	-0.0103903	0.0197415	0.598669	0.813928	TRUE	NA	Wald ratio	1	0.0328354	0.0131342	0.0124193	0.076492	TRUE	0.0802961	NA	NA	NA	NA	NA	NA	NA	NA	NA	NA	NA	NA	NA	NA	NA	NA	NA	NA	NA	NA	NA	NA	NA	NA	Wald ratio	1	-0.0275749	0.0110299	0.0124193	0.0720348	TRUE	0.053088	Wald ratio	1	-0.00438176	0.00853289	0.607592	0.91871	TRUE	NA
ENSG00000182512	GLRX5	Inverse variance weighted	2	-0.000743846	0.0235558	0.974809	0.989042	FALSE	NA	Wald ratio	1	-0.0135908	0.0178622	0.446735	0.706511	TRUE	NA	NA	NA	NA	NA	NA	NA	NA	NA	NA	NA	NA	NA	NA	NA	NA	NA	Inverse variance weighted	2	-0.0201582	0.016036	0.208733	0.479272	TRUE	NA	Wald ratio	1	0.0102326	0.00556773	0.0660863	0.224643	TRUE	NA	Wald ratio	1	-0.00490167	0.00882301	0.578515	0.908138	TRUE	NA
ENSG00000182521	TBPL2	NA	NA	NA	NA	NA	NA	NA	NA	NA	NA	NA	NA	NA	NA	NA	NA	NA	NA	NA	NA	NA	NA	NA	NA	NA	NA	NA	NA	NA	NA	NA	NA	NA	NA	NA	NA	NA	NA	NA	NA	NA	NA	NA	NA	NA	NA	NA	NA	Inverse variance weighted	3	-0.00706446	0.00460604	0.125095	0.548532	TRUE	NA
ENSG00000182531	OR7E115P	NA	NA	NA	NA	NA	NA	NA	NA	NA	NA	NA	NA	NA	NA	NA	NA	NA	NA	NA	NA	NA	NA	NA	NA	NA	NA	NA	NA	NA	NA	NA	NA	NA	NA	NA	NA	NA	NA	NA	NA	NA	NA	NA	NA	NA	NA	NA	NA	Wald ratio	1	0.00141826	0.0101304	0.88866	0.983326	TRUE	NA
ENSG00000182533	CAV3	NA	NA	NA	NA	NA	NA	NA	NA	Wald ratio	1	-0.0387905	0.0179406	0.0306057	0.143718	TRUE	0.0798345	NA	NA	NA	NA	NA	NA	NA	NA	NA	NA	NA	NA	NA	NA	NA	NA	NA	NA	NA	NA	NA	NA	NA	NA	NA	NA	NA	NA	NA	NA	NA	NA	Inverse variance weighted	2	0.0120212	0.0039108	0.00211321	0.0496972	TRUE	0.115531
ENSG00000182534	MXRA7	Wald ratio	1	-0.0021932	0.00584854	0.70766	0.872429	TRUE	NA	NA	NA	NA	NA	NA	NA	NA	NA	Wald ratio	1	0.00237371	0.0043625	0.586361	0.792568	TRUE	NA	NA	NA	NA	NA	NA	NA	NA	NA	NA	NA	NA	NA	NA	NA	NA	NA	Wald ratio	1	-0.00104307	0.00479813	0.827903	0.92189	TRUE	NA	Wald ratio	1	0.00405585	0.0102147	0.691324	0.943317	TRUE	NA
ENSG00000182541	LIMK2	Wald ratio	1	0.0675182	0.0266632	0.0113331	0.0716366	TRUE	0.0695834	Wald ratio	1	-0.110058	0.0278813	7.90149e-05	0.0012608	TRUE	0.0920963	NA	NA	NA	NA	NA	NA	NA	NA	NA	NA	NA	NA	NA	NA	NA	NA	NA	NA	NA	NA	NA	NA	NA	NA	NA	NA	NA	NA	NA	NA	NA	NA	NA	NA	NA	NA	NA	NA	NA	NA
ENSG00000182544	MFSD5	Wald ratio	1	0.00479759	0.0362	0.894565	0.959454	TRUE	NA	Wald ratio	1	0.00433826	0.0327341	0.894565	0.955832	TRUE	NA	NA	NA	NA	NA	NA	NA	NA	NA	Wald ratio	1	0.0110968	0.0135628	0.413253	0.66483	TRUE	NA	Wald ratio	1	-0.0470793	0.0328667	0.15202	0.401837	TRUE	NA	NA	NA	NA	NA	NA	NA	NA	NA	NA	NA	NA	NA	NA	NA	NA	NA
ENSG00000182545	RNASE10	NA	NA	NA	NA	NA	NA	NA	NA	NA	NA	NA	NA	NA	NA	NA	NA	NA	NA	NA	NA	NA	NA	NA	NA	NA	NA	NA	NA	NA	NA	NA	NA	NA	NA	NA	NA	NA	NA	NA	NA	NA	NA	NA	NA	NA	NA	NA	NA	Inverse variance weighted	2	0.00645407	0.00686941	0.347455	0.794658	TRUE	NA
ENSG00000182551	ADI1	Wald ratio	1	0.0319543	0.0220861	0.147951	0.395291	TRUE	NA	Wald ratio	1	0.0145409	0.0202534	0.472789	0.72739	TRUE	NA	Wald ratio	1	0.000280348	0.0145781	0.984657	0.9914	TRUE	NA	NA	NA	NA	NA	NA	NA	NA	NA	Wald ratio	1	0.00982622	0.0136865	0.472789	0.731476	TRUE	NA	Wald ratio	1	-0.00568476	0.00791806	0.472789	0.71191	TRUE	NA	Wald ratio	1	-0.00125746	0.0095208	0.894925	0.984287	TRUE	NA
ENSG00000182552	RWDD4	NA	NA	NA	NA	NA	NA	NA	NA	NA	NA	NA	NA	NA	NA	NA	NA	NA	NA	NA	NA	NA	NA	NA	NA	NA	NA	NA	NA	NA	NA	NA	NA	Wald ratio	1	-0.0109544	0.0362337	0.762404	0.91047	TRUE	NA	NA	NA	NA	NA	NA	NA	NA	NA	Wald ratio	1	0.014528	0.00968532	0.133614	0.563936	TRUE	NA
ENSG00000182566	CLEC4G	Wald ratio	1	0.0240133	0.0202063	0.234674	0.513295	TRUE	NA	NA	NA	NA	NA	NA	NA	NA	NA	NA	NA	NA	NA	NA	NA	NA	NA	NA	NA	NA	NA	NA	NA	NA	NA	NA	NA	NA	NA	NA	NA	NA	NA	NA	NA	NA	NA	NA	NA	NA	NA	Inverse variance weighted	5	0.00411539	0.00342534	0.229575	0.698644	FALSE	NA
ENSG00000182568	SATB1	NA	NA	NA	NA	NA	NA	NA	NA	Wald ratio	1	0.0664489	0.0275692	0.0159413	0.0917547	TRUE	0.119327	NA	NA	NA	NA	NA	NA	NA	NA	NA	NA	NA	NA	NA	NA	NA	NA	NA	NA	NA	NA	NA	NA	NA	NA	NA	NA	NA	NA	NA	NA	NA	NA	NA	NA	NA	NA	NA	NA	NA	NA
ENSG00000182575	NXPH3	NA	NA	NA	NA	NA	NA	NA	NA	NA	NA	NA	NA	NA	NA	NA	NA	NA	NA	NA	NA	NA	NA	NA	NA	NA	NA	NA	NA	NA	NA	NA	NA	NA	NA	NA	NA	NA	NA	NA	NA	NA	NA	NA	NA	NA	NA	NA	NA	Inverse variance weighted	2	-0.00516885	0.00921188	0.574725	0.906881	FALSE	NA
ENSG00000182578	CSF1R	Wald ratio	1	0.0163887	0.0481419	0.733536	0.88666	TRUE	NA	Wald ratio	1	-0.0380039	0.0366547	0.299824	0.579557	TRUE	NA	NA	NA	NA	NA	NA	NA	NA	NA	NA	NA	NA	NA	NA	NA	NA	NA	NA	NA	NA	NA	NA	NA	NA	NA	NA	NA	NA	NA	NA	NA	NA	NA	NA	NA	NA	NA	NA	NA	NA	NA
ENSG00000182580	EPHB3	NA	NA	NA	NA	NA	NA	NA	NA	NA	NA	NA	NA	NA	NA	NA	NA	NA	NA	NA	NA	NA	NA	NA	NA	NA	NA	NA	NA	NA	NA	NA	NA	NA	NA	NA	NA	NA	NA	NA	NA	Wald ratio	1	-0.0382467	0.0178237	0.0318863	0.138748	TRUE	0.0654502	NA	NA	NA	NA	NA	NA	NA	NA
ENSG00000182584	ACTL10	NA	NA	NA	NA	NA	NA	NA	NA	NA	NA	NA	NA	NA	NA	NA	NA	NA	NA	NA	NA	NA	NA	NA	NA	Wald ratio	1	-0.0286937	0.00956458	0.0026998	0.0216672	TRUE	0.266691	NA	NA	NA	NA	NA	NA	NA	NA	NA	NA	NA	NA	NA	NA	NA	NA	NA	NA	NA	NA	NA	NA	NA	NA
ENSG00000182585	EPGN	NA	NA	NA	NA	NA	NA	NA	NA	NA	NA	NA	NA	NA	NA	NA	NA	NA	NA	NA	NA	NA	NA	NA	NA	NA	NA	NA	NA	NA	NA	NA	NA	NA	NA	NA	NA	NA	NA	NA	NA	NA	NA	NA	NA	NA	NA	NA	NA	Wald ratio	1	0.00308669	0.00517767	0.551072	0.900181	TRUE	NA
ENSG00000182586	LINC00334	NA	NA	NA	NA	NA	NA	NA	NA	NA	NA	NA	NA	NA	NA	NA	NA	NA	NA	NA	NA	NA	NA	NA	NA	NA	NA	NA	NA	NA	NA	NA	NA	NA	NA	NA	NA	NA	NA	NA	NA	NA	NA	NA	NA	NA	NA	NA	NA	Wald ratio	1	-0.00211132	0.0197056	0.914676	0.985725	TRUE	NA
ENSG00000182591	KRTAP11-1	NA	NA	NA	NA	NA	NA	NA	NA	NA	NA	NA	NA	NA	NA	NA	NA	NA	NA	NA	NA	NA	NA	NA	NA	NA	NA	NA	NA	NA	NA	NA	NA	NA	NA	NA	NA	NA	NA	NA	NA	NA	NA	NA	NA	NA	NA	NA	NA	Wald ratio	1	-0.00508863	0.00882029	0.563991	0.903794	TRUE	NA
ENSG00000182600	C2orf82	NA	NA	NA	NA	NA	NA	NA	NA	NA	NA	NA	NA	NA	NA	NA	NA	Wald ratio	1	0.0252779	0.00644338	8.74252e-05	0.00114184	TRUE	0.111636	NA	NA	NA	NA	NA	NA	NA	NA	NA	NA	NA	NA	NA	NA	NA	NA	NA	NA	NA	NA	NA	NA	NA	NA	Inverse variance weighted	2	0.00890496	0.00958611	0.352918	0.797374	TRUE	NA
ENSG00000182601	HS3ST4	NA	NA	NA	NA	NA	NA	NA	NA	NA	NA	NA	NA	NA	NA	NA	NA	NA	NA	NA	NA	NA	NA	NA	NA	NA	NA	NA	NA	NA	NA	NA	NA	NA	NA	NA	NA	NA	NA	NA	NA	NA	NA	NA	NA	NA	NA	NA	NA	Inverse variance weighted	2	-0.00738102	0.00483946	0.127216	0.552991	FALSE	NA
ENSG00000182606	TRAK1	NA	NA	NA	NA	NA	NA	NA	NA	NA	NA	NA	NA	NA	NA	NA	NA	Wald ratio	1	-0.0133608	0.0124287	0.282375	0.555791	TRUE	NA	NA	NA	NA	NA	NA	NA	NA	NA	NA	NA	NA	NA	NA	NA	NA	NA	NA	NA	NA	NA	NA	NA	NA	NA	Wald ratio	1	-0.00352885	0.012351	0.775097	0.96252	TRUE	NA
ENSG00000182612	TSPAN10	Inverse variance weighted	2	-0.019125	0.0210746	0.364147	0.647951	TRUE	NA	Inverse variance weighted	2	0.0152979	0.00801506	0.0563074	0.215828	TRUE	NA	NA	NA	NA	NA	NA	NA	NA	NA	Wald ratio	1	-0.0110205	0.00588765	0.061235	0.215487	TRUE	NA	NA	NA	NA	NA	NA	NA	NA	NA	Wald ratio	1	-0.0125576	0.00604038	0.0376222	0.157888	TRUE	0.105778	NA	NA	NA	NA	NA	NA	NA	NA
ENSG00000182621	PLCB1	NA	NA	NA	NA	NA	NA	NA	NA	NA	NA	NA	NA	NA	NA	NA	NA	NA	NA	NA	NA	NA	NA	NA	NA	NA	NA	NA	NA	NA	NA	NA	NA	Wald ratio	1	-0.0985801	0.0319953	0.0020625	0.0192815	TRUE	0.230519	Wald ratio	1	-0.0110611	0.0214585	0.606229	0.804238	TRUE	NA	Inverse variance weighted	2	0.0139635	0.0101694	0.169725	0.622964	FALSE	NA
ENSG00000182628	SKA2	Wald ratio	1	-0.0461968	0.0164063	0.00486575	0.0386559	TRUE	0.117225	Wald ratio	1	0.0734982	0.0169938	1.52532e-05	0.000305514	TRUE	0.592847	NA	NA	NA	NA	NA	NA	NA	NA	NA	NA	NA	NA	NA	NA	NA	NA	Wald ratio	1	-0.132478	0.032903	5.66576e-05	0.00097222	TRUE	0.781779	NA	NA	NA	NA	NA	NA	NA	NA	NA	NA	NA	NA	NA	NA	NA	NA
ENSG00000182632	CCNYL2	NA	NA	NA	NA	NA	NA	NA	NA	NA	NA	NA	NA	NA	NA	NA	NA	NA	NA	NA	NA	NA	NA	NA	NA	NA	NA	NA	NA	NA	NA	NA	NA	NA	NA	NA	NA	NA	NA	NA	NA	NA	NA	NA	NA	NA	NA	NA	NA	Wald ratio	1	-0.0141464	0.00790535	0.0735386	0.434208	TRUE	NA
ENSG00000182634	OR10G7	NA	NA	NA	NA	NA	NA	NA	NA	NA	NA	NA	NA	NA	NA	NA	NA	NA	NA	NA	NA	NA	NA	NA	NA	NA	NA	NA	NA	NA	NA	NA	NA	NA	NA	NA	NA	NA	NA	NA	NA	NA	NA	NA	NA	NA	NA	NA	NA	Wald ratio	1	-0.013899	0.0102997	0.177189	0.632058	TRUE	NA
ENSG00000182636	NDN	Wald ratio	1	-0.028257	0.0221624	0.202309	0.472711	TRUE	NA	Wald ratio	1	-0.0467602	0.0366747	0.202309	0.463494	TRUE	NA	NA	NA	NA	NA	NA	NA	NA	NA	NA	NA	NA	NA	NA	NA	NA	NA	Wald ratio	1	-0.0179935	0.0141126	0.202309	0.470723	TRUE	NA	NA	NA	NA	NA	NA	NA	NA	NA	Wald ratio	1	-0.0117328	0.0117871	0.319546	0.775061	TRUE	NA
ENSG00000182645	CCDC172	NA	NA	NA	NA	NA	NA	NA	NA	NA	NA	NA	NA	NA	NA	NA	NA	NA	NA	NA	NA	NA	NA	NA	NA	NA	NA	NA	NA	NA	NA	NA	NA	NA	NA	NA	NA	NA	NA	NA	NA	NA	NA	NA	NA	NA	NA	NA	NA	Wald ratio	1	0.00695314	0.0106127	0.512357	0.88613	TRUE	NA
ENSG00000182648	LINC01006	NA	NA	NA	NA	NA	NA	NA	NA	Inverse variance weighted	2	-0.0125057	0.0191373	0.513449	0.755858	TRUE	NA	Wald ratio	1	-0.0134123	0.00614055	0.0289468	0.133395	TRUE	0.0653787	NA	NA	NA	NA	NA	NA	NA	NA	NA	NA	NA	NA	NA	NA	NA	NA	NA	NA	NA	NA	NA	NA	NA	NA	Inverse variance weighted	2	-0.013888	0.0075784	0.0668645	0.410964	TRUE	NA
ENSG00000182667	NTM	NA	NA	NA	NA	NA	NA	NA	NA	NA	NA	NA	NA	NA	NA	NA	NA	NA	NA	NA	NA	NA	NA	NA	NA	NA	NA	NA	NA	NA	NA	NA	NA	NA	NA	NA	NA	NA	NA	NA	NA	NA	NA	NA	NA	NA	NA	NA	NA	Wald ratio	1	-0.01458	0.0142244	0.305363	0.762157	TRUE	NA
ENSG00000182670	TTC3	Wald ratio	1	-0.0351179	0.00773429	5.61102e-06	0.000142716	TRUE	0.525128	Wald ratio	1	-0.0359498	0.00791752	5.61102e-06	0.000126265	TRUE	0.528629	Wald ratio	1	0.0479564	0.0105618	5.61102e-06	9.7318e-05	TRUE	0.784461	NA	NA	NA	NA	NA	NA	NA	NA	Wald ratio	1	-0.0825397	0.0182872	6.37624e-06	0.000149022	TRUE	0.474679	Wald ratio	1	0.0354674	0.00781126	5.61102e-06	0.000127946	TRUE	0.485995	Inverse variance weighted	2	-0.00369849	0.0115409	0.748613	0.956916	TRUE	NA
ENSG00000182674	KCNB2	NA	NA	NA	NA	NA	NA	NA	NA	NA	NA	NA	NA	NA	NA	NA	NA	Wald ratio	1	-0.0150096	0.00963182	0.119154	0.342595	TRUE	NA	NA	NA	NA	NA	NA	NA	NA	NA	NA	NA	NA	NA	NA	NA	NA	NA	NA	NA	NA	NA	NA	NA	NA	NA	Inverse variance weighted	2	-0.000889049	0.00561336	0.874157	0.981984	TRUE	NA
ENSG00000182676	PPP1R27	NA	NA	NA	NA	NA	NA	NA	NA	Wald ratio	1	0.0141181	0.0115667	0.222242	0.490508	TRUE	NA	NA	NA	NA	NA	NA	NA	NA	NA	NA	NA	NA	NA	NA	NA	NA	NA	Wald ratio	1	0.041017	0.0209544	0.050295	0.197939	TRUE	NA	NA	NA	NA	NA	NA	NA	NA	NA	Inverse variance weighted	2	0.000705936	0.0058576	0.904074	0.985109	TRUE	NA
ENSG00000182685	BRICD5	NA	NA	NA	NA	NA	NA	NA	NA	Wald ratio	1	-0.0340628	0.0244224	0.163095	0.409162	TRUE	NA	NA	NA	NA	NA	NA	NA	NA	NA	Wald ratio	1	-0.00228666	0.01568	0.884053	0.944391	TRUE	NA	Wald ratio	1	0.0044548	0.0305472	0.884053	0.956039	TRUE	NA	Wald ratio	1	-0.00242502	0.0166287	0.884053	0.94678	TRUE	NA	Wald ratio	1	0.0216744	0.0117025	0.0640096	0.402165	TRUE	NA
ENSG00000182687	GALR2	NA	NA	NA	NA	NA	NA	NA	NA	NA	NA	NA	NA	NA	NA	NA	NA	NA	NA	NA	NA	NA	NA	NA	NA	NA	NA	NA	NA	NA	NA	NA	NA	NA	NA	NA	NA	NA	NA	NA	NA	NA	NA	NA	NA	NA	NA	NA	NA	Wald ratio	1	-0.00370397	0.00982358	0.706137	0.946973	TRUE	NA
ENSG00000182704	TSKU	Wald ratio	1	0.00661266	0.0290957	0.820212	0.929328	TRUE	NA	Wald ratio	1	-0.07384	0.0310128	0.0172679	0.0971452	TRUE	0.0308738	NA	NA	NA	NA	NA	NA	NA	NA	NA	NA	NA	NA	NA	NA	NA	NA	Wald ratio	1	0.0727454	0.0263269	0.00572451	0.0430341	TRUE	0.0650725	Wald ratio	1	0.0012124	0.00969923	0.900524	0.952136	TRUE	NA	Wald ratio	1	0.00169016	0.00499855	0.735266	0.952531	TRUE	NA
ENSG00000182718	ANXA2	NA	NA	NA	NA	NA	NA	NA	NA	NA	NA	NA	NA	NA	NA	NA	NA	NA	NA	NA	NA	NA	NA	NA	NA	NA	NA	NA	NA	NA	NA	NA	NA	NA	NA	NA	NA	NA	NA	NA	NA	NA	NA	NA	NA	NA	NA	NA	NA	Wald ratio	1	0.0263994	0.0137497	0.0548579	0.372705	TRUE	NA
ENSG00000182722	SEPHS1P1	Wald ratio	1	-0.00996171	0.00558459	0.0744588	0.259348	TRUE	NA	Wald ratio	1	-0.0160704	0.00555706	0.0038293	0.0313348	TRUE	0.0903735	Wald ratio	1	0.0121937	0.00835495	0.144439	0.38657	TRUE	NA	NA	NA	NA	NA	NA	NA	NA	NA	NA	NA	NA	NA	NA	NA	NA	NA	NA	NA	NA	NA	NA	NA	NA	NA	NA	NA	NA	NA	NA	NA	NA	NA
ENSG00000182732	RGS6	NA	NA	NA	NA	NA	NA	NA	NA	NA	NA	NA	NA	NA	NA	NA	NA	Wald ratio	1	0.00340235	0.010207	0.738883	0.883155	TRUE	NA	NA	NA	NA	NA	NA	NA	NA	NA	NA	NA	NA	NA	NA	NA	NA	NA	NA	NA	NA	NA	NA	NA	NA	NA	NA	NA	NA	NA	NA	NA	NA	NA
ENSG00000182749	PAQR7	NA	NA	NA	NA	NA	NA	NA	NA	NA	NA	NA	NA	NA	NA	NA	NA	NA	NA	NA	NA	NA	NA	NA	NA	NA	NA	NA	NA	NA	NA	NA	NA	NA	NA	NA	NA	NA	NA	NA	NA	NA	NA	NA	NA	NA	NA	NA	NA	Wald ratio	1	-0.0105863	0.00504108	0.0357288	0.29758	TRUE	0.0402509
ENSG00000182752	PAPPA	Wald ratio	1	0.0559513	0.0178733	0.00174548	0.0174712	TRUE	0.0949897	NA	NA	NA	NA	NA	NA	NA	NA	NA	NA	NA	NA	NA	NA	NA	NA	NA	NA	NA	NA	NA	NA	NA	NA	Wald ratio	1	0.0433578	0.0203068	0.03275	0.150726	TRUE	0.0295704	NA	NA	NA	NA	NA	NA	NA	NA	NA	NA	NA	NA	NA	NA	NA	NA
ENSG00000182759	MAFA	NA	NA	NA	NA	NA	NA	NA	NA	NA	NA	NA	NA	NA	NA	NA	NA	NA	NA	NA	NA	NA	NA	NA	NA	NA	NA	NA	NA	NA	NA	NA	NA	Wald ratio	1	-0.0204548	0.0323867	0.527662	0.769155	TRUE	NA	NA	NA	NA	NA	NA	NA	NA	NA	NA	NA	NA	NA	NA	NA	NA	NA
ENSG00000182768	NGRN	Wald ratio	1	0.0189876	0.0288611	0.510606	0.75547	TRUE	NA	Wald ratio	1	-0.0028824	0.0255298	0.910107	0.962953	TRUE	NA	NA	NA	NA	NA	NA	NA	NA	NA	NA	NA	NA	NA	NA	NA	NA	NA	Inverse variance weighted	2	-0.00753882	0.0258939	0.770942	0.912335	TRUE	NA	NA	NA	NA	NA	NA	NA	NA	NA	NA	NA	NA	NA	NA	NA	NA	NA
ENSG00000182771	GRID1	Wald ratio	1	0.0588516	0.0118634	7.02091e-07	2.19295e-05	TRUE	0.941359	Inverse variance weighted	2	-0.0290003	0.0403601	0.472425	0.72739	FALSE	NA	NA	NA	NA	NA	NA	NA	NA	NA	Wald ratio	1	-0.0468011	0.00943421	7.02091e-07	1.80622e-05	TRUE	0.0770287	Wald ratio	1	-0.0828834	0.0165767	5.73303e-07	1.84493e-05	TRUE	0.886414	NA	NA	NA	NA	NA	NA	NA	NA	Wald ratio	1	-0.0603785	0.0119353	4.21851e-07	4.24639e-05	TRUE	0.249413
ENSG00000182774	RPS17L	Wald ratio	1	0.0413304	0.0280206	0.140213	0.384252	TRUE	NA	Wald ratio	1	0.0341394	0.0231453	0.140213	0.376271	TRUE	NA	NA	NA	NA	NA	NA	NA	NA	NA	NA	NA	NA	NA	NA	NA	NA	NA	Wald ratio	1	0.114916	0.0526699	0.029123	0.13845	TRUE	0.913217	NA	NA	NA	NA	NA	NA	NA	NA	NA	NA	NA	NA	NA	NA	NA	NA
ENSG00000182782	HCAR2	Wald ratio	1	-0.0674067	0.0272495	0.0133728	0.0807504	TRUE	0.0823757	Wald ratio	1	0.0236038	0.0359101	0.510986	0.753866	TRUE	NA	NA	NA	NA	NA	NA	NA	NA	NA	NA	NA	NA	NA	NA	NA	NA	NA	NA	NA	NA	NA	NA	NA	NA	NA	NA	NA	NA	NA	NA	NA	NA	NA	NA	NA	NA	NA	NA	NA	NA	NA
ENSG00000182796	TMEM198B	Wald ratio	1	0.0436173	0.0343057	0.203576	0.474653	TRUE	NA	NA	NA	NA	NA	NA	NA	NA	NA	NA	NA	NA	NA	NA	NA	NA	NA	NA	NA	NA	NA	NA	NA	NA	NA	NA	NA	NA	NA	NA	NA	NA	NA	NA	NA	NA	NA	NA	NA	NA	NA	NA	NA	NA	NA	NA	NA	NA	NA
ENSG00000182809	CRIP2	NA	NA	NA	NA	NA	NA	NA	NA	NA	NA	NA	NA	NA	NA	NA	NA	NA	NA	NA	NA	NA	NA	NA	NA	NA	NA	NA	NA	NA	NA	NA	NA	NA	NA	NA	NA	NA	NA	NA	NA	NA	NA	NA	NA	NA	NA	NA	NA	Wald ratio	1	0.0301931	0.0145509	0.0379865	0.306691	TRUE	0.0668364
ENSG00000182814	FUNDC2P2	NA	NA	NA	NA	NA	NA	NA	NA	NA	NA	NA	NA	NA	NA	NA	NA	NA	NA	NA	NA	NA	NA	NA	NA	NA	NA	NA	NA	NA	NA	NA	NA	NA	NA	NA	NA	NA	NA	NA	NA	NA	NA	NA	NA	NA	NA	NA	NA	Inverse variance weighted	3	-0.00148522	0.0044642	0.739363	0.953216	FALSE	NA
ENSG00000182824		NA	NA	NA	NA	NA	NA	NA	NA	NA	NA	NA	NA	NA	NA	NA	NA	NA	NA	NA	NA	NA	NA	NA	NA	NA	NA	NA	NA	NA	NA	NA	NA	NA	NA	NA	NA	NA	NA	NA	NA	NA	NA	NA	NA	NA	NA	NA	NA	Wald ratio	1	0.00138078	0.00986269	0.88866	0.983326	TRUE	NA
ENSG00000182827	ACBD3	NA	NA	NA	NA	NA	NA	NA	NA	NA	NA	NA	NA	NA	NA	NA	NA	NA	NA	NA	NA	NA	NA	NA	NA	NA	NA	NA	NA	NA	NA	NA	NA	Wald ratio	1	-0.00573614	0.0372849	0.877731	0.952526	TRUE	NA	NA	NA	NA	NA	NA	NA	NA	NA	NA	NA	NA	NA	NA	NA	NA	NA
ENSG00000182831	C16orf72	NA	NA	NA	NA	NA	NA	NA	NA	NA	NA	NA	NA	NA	NA	NA	NA	NA	NA	NA	NA	NA	NA	NA	NA	NA	NA	NA	NA	NA	NA	NA	NA	NA	NA	NA	NA	NA	NA	NA	NA	NA	NA	NA	NA	NA	NA	NA	NA	Wald ratio	1	0.0164725	0.0176142	0.349693	0.795972	TRUE	NA
ENSG00000182836	PLCXD3	NA	NA	NA	NA	NA	NA	NA	NA	NA	NA	NA	NA	NA	NA	NA	NA	NA	NA	NA	NA	NA	NA	NA	NA	NA	NA	NA	NA	NA	NA	NA	NA	Wald ratio	1	0.0448276	0.0206104	0.0296301	0.140303	TRUE	0.0244795	NA	NA	NA	NA	NA	NA	NA	NA	NA	NA	NA	NA	NA	NA	NA	NA
ENSG00000182841	RRP7B	Wald ratio	1	0.0167321	0.00774378	0.0307174	0.143823	TRUE	0.949762	NA	NA	NA	NA	NA	NA	NA	NA	Wald ratio	1	-0.0122673	0.00711804	0.0848154	0.276658	TRUE	NA	Wald ratio	1	-0.0205438	0.00933808	0.0278069	0.122009	TRUE	0.0710689	NA	NA	NA	NA	NA	NA	NA	NA	NA	NA	NA	NA	NA	NA	NA	NA	Wald ratio	1	-0.0160405	0.0174233	0.357241	0.798355	TRUE	NA
ENSG00000182853	VMO1	NA	NA	NA	NA	NA	NA	NA	NA	NA	NA	NA	NA	NA	NA	NA	NA	NA	NA	NA	NA	NA	NA	NA	NA	NA	NA	NA	NA	NA	NA	NA	NA	NA	NA	NA	NA	NA	NA	NA	NA	NA	NA	NA	NA	NA	NA	NA	NA	Wald ratio	1	0.00262952	0.0102413	0.797367	0.966614	TRUE	NA
ENSG00000182854	OR4F15	NA	NA	NA	NA	NA	NA	NA	NA	NA	NA	NA	NA	NA	NA	NA	NA	NA	NA	NA	NA	NA	NA	NA	NA	NA	NA	NA	NA	NA	NA	NA	NA	NA	NA	NA	NA	NA	NA	NA	NA	NA	NA	NA	NA	NA	NA	NA	NA	Wald ratio	1	0.00282842	0.0067882	0.676922	0.93844	TRUE	NA
ENSG00000182858	ALG12	Wald ratio	1	0.0568928	0.0167761	0.000695608	0.00831597	TRUE	0.138111	Wald ratio	1	0.0347664	0.0148079	0.0188833	0.104116	TRUE	0.103526	NA	NA	NA	NA	NA	NA	NA	NA	Wald ratio	1	-0.0533232	0.0147341	0.000295689	0.00344533	TRUE	0.100143	NA	NA	NA	NA	NA	NA	NA	NA	Wald ratio	1	-0.0188209	0.00709642	0.00799753	0.0524579	TRUE	0.612291	Inverse variance weighted	2	0.00420734	0.00808298	0.602702	0.916904	TRUE	NA
ENSG00000182866	LCK	NA	NA	NA	NA	NA	NA	NA	NA	NA	NA	NA	NA	NA	NA	NA	NA	NA	NA	NA	NA	NA	NA	NA	NA	NA	NA	NA	NA	NA	NA	NA	NA	NA	NA	NA	NA	NA	NA	NA	NA	NA	NA	NA	NA	NA	NA	NA	NA	Wald ratio	1	0.00352071	0.00395738	0.373651	0.80875	TRUE	NA
ENSG00000182870	GALNT9	NA	NA	NA	NA	NA	NA	NA	NA	NA	NA	NA	NA	NA	NA	NA	NA	NA	NA	NA	NA	NA	NA	NA	NA	NA	NA	NA	NA	NA	NA	NA	NA	NA	NA	NA	NA	NA	NA	NA	NA	NA	NA	NA	NA	NA	NA	NA	NA	Inverse variance weighted	2	0.00462525	0.00674258	0.492728	0.875355	FALSE	NA
ENSG00000182871	COL18A1	NA	NA	NA	NA	NA	NA	NA	NA	Wald ratio	1	-0.0416821	0.0161223	0.00972757	0.0637231	TRUE	0.0672088	NA	NA	NA	NA	NA	NA	NA	NA	NA	NA	NA	NA	NA	NA	NA	NA	Wald ratio	1	-0.00251627	0.0159364	0.87454	0.951902	TRUE	NA	NA	NA	NA	NA	NA	NA	NA	NA	NA	NA	NA	NA	NA	NA	NA	NA
ENSG00000182873		Wald ratio	1	-0.0158164	0.00856721	0.0648699	0.238786	TRUE	NA	Wald ratio	1	-0.0197908	0.01072	0.0648699	0.235607	TRUE	NA	NA	NA	NA	NA	NA	NA	NA	NA	NA	NA	NA	NA	NA	NA	NA	NA	Wald ratio	1	-0.0218711	0.0118469	0.0648699	0.234052	TRUE	NA	NA	NA	NA	NA	NA	NA	NA	NA	NA	NA	NA	NA	NA	NA	NA	NA
ENSG00000182885	GPR97	NA	NA	NA	NA	NA	NA	NA	NA	NA	NA	NA	NA	NA	NA	NA	NA	NA	NA	NA	NA	NA	NA	NA	NA	NA	NA	NA	NA	NA	NA	NA	NA	NA	NA	NA	NA	NA	NA	NA	NA	NA	NA	NA	NA	NA	NA	NA	NA	Wald ratio	1	-0.0128029	0.0139326	0.358138	0.798609	TRUE	NA
ENSG00000182896	TMEM95	NA	NA	NA	NA	NA	NA	NA	NA	NA	NA	NA	NA	NA	NA	NA	NA	NA	NA	NA	NA	NA	NA	NA	NA	NA	NA	NA	NA	NA	NA	NA	NA	NA	NA	NA	NA	NA	NA	NA	NA	NA	NA	NA	NA	NA	NA	NA	NA	Wald ratio	1	-0.00641197	0.00552888	0.246162	0.714786	TRUE	NA
ENSG00000182898	TCHHL1	NA	NA	NA	NA	NA	NA	NA	NA	NA	NA	NA	NA	NA	NA	NA	NA	NA	NA	NA	NA	NA	NA	NA	NA	NA	NA	NA	NA	NA	NA	NA	NA	NA	NA	NA	NA	NA	NA	NA	NA	NA	NA	NA	NA	NA	NA	NA	NA	Wald ratio	1	-0.00450256	0.00608621	0.459424	0.859962	TRUE	NA
ENSG00000182902	SLC25A18	NA	NA	NA	NA	NA	NA	NA	NA	NA	NA	NA	NA	NA	NA	NA	NA	NA	NA	NA	NA	NA	NA	NA	NA	NA	NA	NA	NA	NA	NA	NA	NA	NA	NA	NA	NA	NA	NA	NA	NA	NA	NA	NA	NA	NA	NA	NA	NA	Wald ratio	1	-0.00853347	0.0110224	0.438816	0.845964	TRUE	NA
ENSG00000182903	ZNF721	Wald ratio	1	0.0230242	0.0155	0.137428	0.378678	TRUE	NA	Wald ratio	1	0.0261776	0.0216069	0.225689	0.495314	TRUE	NA	NA	NA	NA	NA	NA	NA	NA	NA	Wald ratio	1	-0.0155496	0.0111068	0.161513	0.39481	TRUE	NA	NA	NA	NA	NA	NA	NA	NA	NA	Wald ratio	1	-0.0160053	0.0130276	0.219233	0.46967	TRUE	NA	NA	NA	NA	NA	NA	NA	NA	NA
ENSG00000182912	C21orf90	NA	NA	NA	NA	NA	NA	NA	NA	NA	NA	NA	NA	NA	NA	NA	NA	NA	NA	NA	NA	NA	NA	NA	NA	NA	NA	NA	NA	NA	NA	NA	NA	NA	NA	NA	NA	NA	NA	NA	NA	NA	NA	NA	NA	NA	NA	NA	NA	Wald ratio	1	0.00352081	0.00523608	0.50132	0.8791	TRUE	NA
ENSG00000182919	C11orf54	Wald ratio	1	0.00222072	0.00666216	0.738883	0.890317	TRUE	NA	Wald ratio	1	0.0023904	0.0071712	0.738883	0.888348	TRUE	NA	Wald ratio	1	0.00189421	0.00582833	0.745181	0.887723	TRUE	NA	Wald ratio	1	-0.00433108	0.0129932	0.738883	0.870935	TRUE	NA	Inverse variance weighted	2	-0.0118332	0.0252069	0.638754	0.84369	FALSE	NA	Wald ratio	1	-0.00147873	0.00561917	0.792429	0.905998	TRUE	NA	Wald ratio	1	-0.00155748	0.00467244	0.738883	0.952964	TRUE	NA
ENSG00000182923	CEP63	Inverse variance weighted	2	0.0133472	0.00681154	0.0500539	0.201921	TRUE	NA	Wald ratio	1	0.0195428	0.00859024	0.0229059	0.119755	TRUE	0.0197853	NA	NA	NA	NA	NA	NA	NA	NA	NA	NA	NA	NA	NA	NA	NA	NA	Wald ratio	1	0.0244725	0.0100918	0.0153084	0.0879707	TRUE	0.0238229	Wald ratio	1	-0.0208876	0.00773614	0.00693395	0.0470499	TRUE	0.0256502	Wald ratio	1	-0.0426818	0.0130046	0.00103055	0.0291914	TRUE	0.00903151
ENSG00000182931	WFDC10B	Wald ratio	1	-0.0221016	0.0141305	0.117793	0.345948	TRUE	NA	NA	NA	NA	NA	NA	NA	NA	NA	NA	NA	NA	NA	NA	NA	NA	NA	NA	NA	NA	NA	NA	NA	NA	NA	NA	NA	NA	NA	NA	NA	NA	NA	NA	NA	NA	NA	NA	NA	NA	NA	Wald ratio	1	0.00270014	0.00673235	0.688369	0.942202	TRUE	NA
ENSG00000182934	SRPR	Wald ratio	1	0.0234578	0.0405757	0.56318	0.791587	TRUE	NA	NA	NA	NA	NA	NA	NA	NA	NA	NA	NA	NA	NA	NA	NA	NA	NA	NA	NA	NA	NA	NA	NA	NA	NA	NA	NA	NA	NA	NA	NA	NA	NA	NA	NA	NA	NA	NA	NA	NA	NA	NA	NA	NA	NA	NA	NA	NA	NA
ENSG00000182938	OTOP3	NA	NA	NA	NA	NA	NA	NA	NA	NA	NA	NA	NA	NA	NA	NA	NA	NA	NA	NA	NA	NA	NA	NA	NA	NA	NA	NA	NA	NA	NA	NA	NA	NA	NA	NA	NA	NA	NA	NA	NA	NA	NA	NA	NA	NA	NA	NA	NA	Wald ratio	1	-0.00427669	0.00487284	0.380128	0.814055	TRUE	NA
ENSG00000182950	ODF3L1	NA	NA	NA	NA	NA	NA	NA	NA	NA	NA	NA	NA	NA	NA	NA	NA	NA	NA	NA	NA	NA	NA	NA	NA	NA	NA	NA	NA	NA	NA	NA	NA	NA	NA	NA	NA	NA	NA	NA	NA	NA	NA	NA	NA	NA	NA	NA	NA	Wald ratio	1	0.00248986	0.00517424	0.630372	0.926711	TRUE	NA
ENSG00000182952	HMGN4	NA	NA	NA	NA	NA	NA	NA	NA	NA	NA	NA	NA	NA	NA	NA	NA	NA	NA	NA	NA	NA	NA	NA	NA	Wald ratio	1	0.00270977	0.0128714	0.833257	0.917545	TRUE	NA	NA	NA	NA	NA	NA	NA	NA	NA	Wald ratio	1	0.0289527	0.0153035	0.0585054	0.207226	TRUE	NA	NA	NA	NA	NA	NA	NA	NA	NA
ENSG00000182957	SPATA13	NA	NA	NA	NA	NA	NA	NA	NA	NA	NA	NA	NA	NA	NA	NA	NA	NA	NA	NA	NA	NA	NA	NA	NA	NA	NA	NA	NA	NA	NA	NA	NA	NA	NA	NA	NA	NA	NA	NA	NA	Wald ratio	1	-0.00464826	0.0113301	0.681618	0.850102	TRUE	NA	Wald ratio	1	-0.0137779	0.0127795	0.280978	0.742625	TRUE	NA
ENSG00000182963	GJC1	NA	NA	NA	NA	NA	NA	NA	NA	Wald ratio	1	0.0395069	0.0218775	0.0709456	0.249781	TRUE	NA	NA	NA	NA	NA	NA	NA	NA	NA	NA	NA	NA	NA	NA	NA	NA	NA	NA	NA	NA	NA	NA	NA	NA	NA	NA	NA	NA	NA	NA	NA	NA	NA	Wald ratio	1	0.0205359	0.00931411	0.0274668	0.262575	TRUE	0.0693631
ENSG00000182968	SOX1	NA	NA	NA	NA	NA	NA	NA	NA	NA	NA	NA	NA	NA	NA	NA	NA	NA	NA	NA	NA	NA	NA	NA	NA	NA	NA	NA	NA	NA	NA	NA	NA	NA	NA	NA	NA	NA	NA	NA	NA	NA	NA	NA	NA	NA	NA	NA	NA	Inverse variance weighted	3	-0.00604205	0.00413106	0.143579	0.582866	TRUE	NA
ENSG00000182979	MTA1	NA	NA	NA	NA	NA	NA	NA	NA	NA	NA	NA	NA	NA	NA	NA	NA	NA	NA	NA	NA	NA	NA	NA	NA	NA	NA	NA	NA	NA	NA	NA	NA	NA	NA	NA	NA	NA	NA	NA	NA	NA	NA	NA	NA	NA	NA	NA	NA	Wald ratio	1	-0.0318123	0.0134512	0.0180291	0.208233	TRUE	0.0797805
ENSG00000182983	ZNF662	NA	NA	NA	NA	NA	NA	NA	NA	NA	NA	NA	NA	NA	NA	NA	NA	NA	NA	NA	NA	NA	NA	NA	NA	NA	NA	NA	NA	NA	NA	NA	NA	Wald ratio	1	0.0414849	0.0331879	0.2113	0.481204	TRUE	NA	NA	NA	NA	NA	NA	NA	NA	NA	Wald ratio	1	0.020356	0.0138231	0.140858	0.578883	TRUE	NA
ENSG00000182985	CADM1	Wald ratio	1	0.00445162	0.0169971	0.793395	0.916169	TRUE	NA	Wald ratio	1	0.00453386	0.0173111	0.793395	0.913321	TRUE	NA	NA	NA	NA	NA	NA	NA	NA	NA	NA	NA	NA	NA	NA	NA	NA	NA	Wald ratio	1	0.00485198	0.0260794	0.852408	0.944211	TRUE	NA	NA	NA	NA	NA	NA	NA	NA	NA	NA	NA	NA	NA	NA	NA	NA	NA
ENSG00000182986	ZNF320	NA	NA	NA	NA	NA	NA	NA	NA	NA	NA	NA	NA	NA	NA	NA	NA	NA	NA	NA	NA	NA	NA	NA	NA	NA	NA	NA	NA	NA	NA	NA	NA	NA	NA	NA	NA	NA	NA	NA	NA	NA	NA	NA	NA	NA	NA	NA	NA	Wald ratio	1	0.00954947	0.00784421	0.223455	0.692054	TRUE	NA
ENSG00000182993	C12orf60	Wald ratio	1	0.0262307	0.0111556	0.0187054	0.103381	TRUE	0.0495566	Wald ratio	1	0.036797	0.0156493	0.0187054	0.103287	TRUE	0.0394312	NA	NA	NA	NA	NA	NA	NA	NA	NA	NA	NA	NA	NA	NA	NA	NA	NA	NA	NA	NA	NA	NA	NA	NA	Wald ratio	1	-0.0371267	0.01312	0.0046579	0.0346602	TRUE	0.0455137	Wald ratio	1	-0.0165208	0.00719142	0.0216018	0.229773	TRUE	0.0347553
ENSG00000183010	PYCR1	NA	NA	NA	NA	NA	NA	NA	NA	Wald ratio	1	0.0177164	0.0325982	0.586801	0.804844	TRUE	NA	Wald ratio	1	0.00337776	0.00614137	0.582319	0.787988	TRUE	NA	NA	NA	NA	NA	NA	NA	NA	NA	NA	NA	NA	NA	NA	NA	NA	NA	NA	NA	NA	NA	NA	NA	NA	NA	NA	NA	NA	NA	NA	NA	NA	NA
ENSG00000183011	LSMD1	Wald ratio	1	0.00850492	0.0205291	0.678665	0.858311	TRUE	NA	NA	NA	NA	NA	NA	NA	NA	NA	NA	NA	NA	NA	NA	NA	NA	NA	NA	NA	NA	NA	NA	NA	NA	NA	NA	NA	NA	NA	NA	NA	NA	NA	NA	NA	NA	NA	NA	NA	NA	NA	Wald ratio	1	0.0106072	0.0141429	0.453255	0.855516	TRUE	NA
ENSG00000183018	SPNS2	NA	NA	NA	NA	NA	NA	NA	NA	NA	NA	NA	NA	NA	NA	NA	NA	NA	NA	NA	NA	NA	NA	NA	NA	NA	NA	NA	NA	NA	NA	NA	NA	NA	NA	NA	NA	NA	NA	NA	NA	NA	NA	NA	NA	NA	NA	NA	NA	Wald ratio	1	0.00609575	0.00615702	0.32215	0.77705	TRUE	NA
ENSG00000183019	C19orf59	NA	NA	NA	NA	NA	NA	NA	NA	Wald ratio	1	0.0199137	0.0384049	0.604097	0.815836	TRUE	NA	NA	NA	NA	NA	NA	NA	NA	NA	NA	NA	NA	NA	NA	NA	NA	NA	NA	NA	NA	NA	NA	NA	NA	NA	NA	NA	NA	NA	NA	NA	NA	NA	Inverse variance weighted	3	-0.00843539	0.0146948	0.565941	0.904051	FALSE	NA
ENSG00000183020	AP2A2	NA	NA	NA	NA	NA	NA	NA	NA	NA	NA	NA	NA	NA	NA	NA	NA	NA	NA	NA	NA	NA	NA	NA	NA	NA	NA	NA	NA	NA	NA	NA	NA	NA	NA	NA	NA	NA	NA	NA	NA	Wald ratio	1	0.0178781	0.0154821	0.248188	0.505209	TRUE	NA	NA	NA	NA	NA	NA	NA	NA	NA
ENSG00000183022	TPM3P8	NA	NA	NA	NA	NA	NA	NA	NA	NA	NA	NA	NA	NA	NA	NA	NA	NA	NA	NA	NA	NA	NA	NA	NA	NA	NA	NA	NA	NA	NA	NA	NA	NA	NA	NA	NA	NA	NA	NA	NA	NA	NA	NA	NA	NA	NA	NA	NA	Wald ratio	1	0.0129024	0.0111693	0.24802	0.715593	TRUE	NA
ENSG00000183023	SLC8A1	NA	NA	NA	NA	NA	NA	NA	NA	NA	NA	NA	NA	NA	NA	NA	NA	NA	NA	NA	NA	NA	NA	NA	NA	NA	NA	NA	NA	NA	NA	NA	NA	Wald ratio	1	-0.00366362	0.0203534	0.857153	0.945095	TRUE	NA	NA	NA	NA	NA	NA	NA	NA	NA	NA	NA	NA	NA	NA	NA	NA	NA
ENSG00000183032	SLC25A21	NA	NA	NA	NA	NA	NA	NA	NA	Wald ratio	1	-0.0165837	0.0151417	0.273412	0.550138	TRUE	NA	NA	NA	NA	NA	NA	NA	NA	NA	NA	NA	NA	NA	NA	NA	NA	NA	NA	NA	NA	NA	NA	NA	NA	NA	Inverse variance weighted	2	0.00729202	0.00673109	0.27866	0.539156	FALSE	NA	NA	NA	NA	NA	NA	NA	NA	NA
ENSG00000183034	OTOP2	NA	NA	NA	NA	NA	NA	NA	NA	NA	NA	NA	NA	NA	NA	NA	NA	NA	NA	NA	NA	NA	NA	NA	NA	NA	NA	NA	NA	NA	NA	NA	NA	NA	NA	NA	NA	NA	NA	NA	NA	NA	NA	NA	NA	NA	NA	NA	NA	Wald ratio	1	-0.00114918	0.00542267	0.832169	0.973014	TRUE	NA
ENSG00000183036	PCP4	NA	NA	NA	NA	NA	NA	NA	NA	Wald ratio	1	0.0131191	0.0122326	0.283512	0.560885	TRUE	NA	NA	NA	NA	NA	NA	NA	NA	NA	NA	NA	NA	NA	NA	NA	NA	NA	NA	NA	NA	NA	NA	NA	NA	NA	Wald ratio	1	-0.00695622	0.0118835	0.558302	0.765683	TRUE	NA	Inverse variance weighted	2	-0.00163465	0.0102222	0.87295	0.981984	FALSE	NA
ENSG00000183044	ABAT	Wald ratio	1	-0.0182301	0.0282273	0.518387	0.761613	TRUE	NA	Wald ratio	1	-0.00566918	0.0251964	0.821979	0.92485	TRUE	NA	NA	NA	NA	NA	NA	NA	NA	NA	NA	NA	NA	NA	NA	NA	NA	NA	Wald ratio	1	-0.00725602	0.0129248	0.574522	0.801367	TRUE	NA	NA	NA	NA	NA	NA	NA	NA	NA	Inverse variance weighted	2	-0.00336536	0.00984041	0.732355	0.952531	TRUE	NA
ENSG00000183048	SLC25A10	Wald ratio	1	-0.0887894	0.0573546	0.121604	0.352817	TRUE	NA	Wald ratio	1	-0.0667396	0.0431113	0.121604	0.347776	TRUE	NA	NA	NA	NA	NA	NA	NA	NA	NA	NA	NA	NA	NA	NA	NA	NA	NA	Wald ratio	1	0.013294	0.0157429	0.398421	0.673044	TRUE	NA	NA	NA	NA	NA	NA	NA	NA	NA	Wald ratio	1	-0.00896618	0.0110759	0.418214	0.833655	TRUE	NA
ENSG00000183049	CAMK1D	Wald ratio	1	0.00280782	0.0220614	0.898725	0.959994	TRUE	NA	NA	NA	NA	NA	NA	NA	NA	NA	NA	NA	NA	NA	NA	NA	NA	NA	NA	NA	NA	NA	NA	NA	NA	NA	NA	NA	NA	NA	NA	NA	NA	NA	Wald ratio	1	0.00673176	0.0137841	0.625286	0.816191	TRUE	NA	Wald ratio	1	0.114662	0.0075106	1.27527e-52	5.98205e-49	TRUE	0.999923
ENSG00000183055	FAM133CP	NA	NA	NA	NA	NA	NA	NA	NA	NA	NA	NA	NA	NA	NA	NA	NA	NA	NA	NA	NA	NA	NA	NA	NA	NA	NA	NA	NA	NA	NA	NA	NA	NA	NA	NA	NA	NA	NA	NA	NA	NA	NA	NA	NA	NA	NA	NA	NA	Wald ratio	1	0.0103528	0.00881089	0.239995	0.708654	TRUE	NA
ENSG00000183060	LYSMD4	Wald ratio	1	0.024858	0.0160541	0.121529	0.352707	TRUE	NA	Inverse variance weighted	2	0.010449	0.00603445	0.0833523	0.276521	TRUE	NA	Wald ratio	1	-0.00560009	0.00476604	0.239995	0.512052	TRUE	NA	NA	NA	NA	NA	NA	NA	NA	NA	NA	NA	NA	NA	NA	NA	NA	NA	NA	NA	NA	NA	NA	NA	NA	NA	Inverse variance weighted	2	0.00314855	0.0143291	0.826081	0.971254	FALSE	NA
ENSG00000183066	WBP2NL	Wald ratio	1	-0.0116252	0.0125429	0.354015	0.638813	TRUE	NA	NA	NA	NA	NA	NA	NA	NA	NA	Wald ratio	1	0.000820493	0.00656394	0.900524	0.955621	TRUE	NA	Wald ratio	1	-0.00409949	0.0141619	0.772219	0.888264	TRUE	NA	Wald ratio	1	-0.0119236	0.0209071	0.568466	0.798314	TRUE	NA	NA	NA	NA	NA	NA	NA	NA	NA	Wald ratio	1	0.0099799	0.0139006	0.472789	0.866515	TRUE	NA
ENSG00000183067	IGSF5	NA	NA	NA	NA	NA	NA	NA	NA	NA	NA	NA	NA	NA	NA	NA	NA	NA	NA	NA	NA	NA	NA	NA	NA	NA	NA	NA	NA	NA	NA	NA	NA	NA	NA	NA	NA	NA	NA	NA	NA	Wald ratio	1	-0.00168157	0.0107901	0.876156	0.942288	TRUE	NA	NA	NA	NA	NA	NA	NA	NA	NA
ENSG00000183077	AFMID	NA	NA	NA	NA	NA	NA	NA	NA	NA	NA	NA	NA	NA	NA	NA	NA	NA	NA	NA	NA	NA	NA	NA	NA	NA	NA	NA	NA	NA	NA	NA	NA	Wald ratio	1	0.0233617	0.0153566	0.12819	0.364678	TRUE	NA	NA	NA	NA	NA	NA	NA	NA	NA	Wald ratio	1	-0.0174109	0.012897	0.177016	0.632019	TRUE	NA
ENSG00000183087	GAS6	NA	NA	NA	NA	NA	NA	NA	NA	Wald ratio	1	-0.0341734	0.0365034	0.349186	0.623063	TRUE	NA	Wald ratio	1	0.0256989	0.0144782	0.0758979	0.259371	TRUE	NA	Wald ratio	1	-0.00206592	0.00826366	0.802587	0.903767	TRUE	NA	NA	NA	NA	NA	NA	NA	NA	NA	NA	NA	NA	NA	NA	NA	NA	NA	Wald ratio	1	-0.00307298	0.0107554	0.775097	0.96252	TRUE	NA
ENSG00000183091	NEB	Wald ratio	1	0.0175647	0.0170518	0.302975	0.59363	TRUE	NA	NA	NA	NA	NA	NA	NA	NA	NA	NA	NA	NA	NA	NA	NA	NA	NA	NA	NA	NA	NA	NA	NA	NA	NA	NA	NA	NA	NA	NA	NA	NA	NA	NA	NA	NA	NA	NA	NA	NA	NA	Wald ratio	1	0.00485077	0.0125679	0.699523	0.945056	TRUE	NA
ENSG00000183092	BEGAIN	Wald ratio	1	0.00532675	0.00722916	0.461218	0.721825	TRUE	NA	Wald ratio	1	0.000877786	0.00833897	0.916167	0.964312	TRUE	NA	Wald ratio	1	0.0641217	0.0226693	0.00467563	0.0325779	TRUE	0.106998	Wald ratio	1	-0.00459193	0.00830921	0.580516	0.778475	TRUE	NA	Inverse variance weighted	2	0.0199986	0.0275018	0.46712	0.726467	FALSE	NA	Wald ratio	1	0.00332301	0.0140305	0.812779	0.913538	TRUE	NA	NA	NA	NA	NA	NA	NA	NA	NA
ENSG00000183098	GPC6	Wald ratio	1	-0.0246516	0.0236454	0.297155	0.58606	TRUE	NA	NA	NA	NA	NA	NA	NA	NA	NA	NA	NA	NA	NA	NA	NA	NA	NA	NA	NA	NA	NA	NA	NA	NA	NA	Wald ratio	1	0.0137111	0.0316774	0.665134	0.858672	TRUE	NA	Wald ratio	1	-0.0268302	0.0105844	0.0112485	0.0677586	TRUE	0.0709617	Wald ratio	1	0.0344715	0.0121498	0.00455098	0.0854593	TRUE	0.0659043
ENSG00000183111	ARHGEF37	Wald ratio	1	0.00130018	0.0160355	0.935377	0.973975	TRUE	NA	Wald ratio	1	0.00129208	0.0159357	0.935377	0.974237	TRUE	NA	NA	NA	NA	NA	NA	NA	NA	NA	Wald ratio	1	0.000177208	0.00761995	0.981446	0.991532	TRUE	NA	Wald ratio	1	-0.000341928	0.0147029	0.981446	0.993438	TRUE	NA	NA	NA	NA	NA	NA	NA	NA	NA	Wald ratio	1	-0.00124275	0.00834419	0.881604	0.982374	TRUE	NA
ENSG00000183114	FAM43B	NA	NA	NA	NA	NA	NA	NA	NA	NA	NA	NA	NA	NA	NA	NA	NA	NA	NA	NA	NA	NA	NA	NA	NA	NA	NA	NA	NA	NA	NA	NA	NA	Wald ratio	1	-0.0502946	0.0159719	0.00163866	0.0159984	TRUE	0.0523021	Wald ratio	1	0.0415869	0.0136724	0.00235272	0.0208334	TRUE	0.0726139	Wald ratio	1	0.00732357	0.0115402	0.525679	0.891488	TRUE	NA
ENSG00000183117	CSMD1	NA	NA	NA	NA	NA	NA	NA	NA	NA	NA	NA	NA	NA	NA	NA	NA	NA	NA	NA	NA	NA	NA	NA	NA	NA	NA	NA	NA	NA	NA	NA	NA	NA	NA	NA	NA	NA	NA	NA	NA	NA	NA	NA	NA	NA	NA	NA	NA	Inverse variance weighted	2	0.00389401	0.00440483	0.376678	0.811238	TRUE	NA
ENSG00000183122	OR2A3P	NA	NA	NA	NA	NA	NA	NA	NA	NA	NA	NA	NA	NA	NA	NA	NA	NA	NA	NA	NA	NA	NA	NA	NA	NA	NA	NA	NA	NA	NA	NA	NA	NA	NA	NA	NA	NA	NA	NA	NA	NA	NA	NA	NA	NA	NA	NA	NA	Wald ratio	1	-0.000243798	0.0114585	0.983025	0.996233	TRUE	NA
ENSG00000183128	CALHM3	NA	NA	NA	NA	NA	NA	NA	NA	Wald ratio	1	-0.0573882	0.0170614	0.000769228	0.00842655	TRUE	0.0811135	NA	NA	NA	NA	NA	NA	NA	NA	NA	NA	NA	NA	NA	NA	NA	NA	NA	NA	NA	NA	NA	NA	NA	NA	NA	NA	NA	NA	NA	NA	NA	NA	NA	NA	NA	NA	NA	NA	NA	NA
ENSG00000183134	PTGDR2	NA	NA	NA	NA	NA	NA	NA	NA	NA	NA	NA	NA	NA	NA	NA	NA	NA	NA	NA	NA	NA	NA	NA	NA	NA	NA	NA	NA	NA	NA	NA	NA	Wald ratio	1	0.00804842	0.00933617	0.38865	0.663504	TRUE	NA	NA	NA	NA	NA	NA	NA	NA	NA	NA	NA	NA	NA	NA	NA	NA	NA
ENSG00000183137	CEP57L1	Wald ratio	1	-0.0243938	0.0304383	0.422889	0.694126	TRUE	NA	NA	NA	NA	NA	NA	NA	NA	NA	NA	NA	NA	NA	NA	NA	NA	NA	NA	NA	NA	NA	NA	NA	NA	NA	NA	NA	NA	NA	NA	NA	NA	NA	NA	NA	NA	NA	NA	NA	NA	NA	Wald ratio	1	0.0127442	0.01432	0.373492	0.808554	TRUE	NA
ENSG00000183150	GPR19	Wald ratio	1	0.0377122	0.00974233	0.000108404	0.00179222	TRUE	0.0491307	Wald ratio	1	0.0434612	0.0112275	0.000108404	0.00162628	TRUE	0.0553012	NA	NA	NA	NA	NA	NA	NA	NA	NA	NA	NA	NA	NA	NA	NA	NA	NA	NA	NA	NA	NA	NA	NA	NA	NA	NA	NA	NA	NA	NA	NA	NA	Wald ratio	1	0.0247432	0.0136267	0.0694027	0.41942	TRUE	NA
ENSG00000183154		NA	NA	NA	NA	NA	NA	NA	NA	NA	NA	NA	NA	NA	NA	NA	NA	NA	NA	NA	NA	NA	NA	NA	NA	Wald ratio	1	-0.0410865	0.0171194	0.0163951	0.0831918	TRUE	0.0797576	NA	NA	NA	NA	NA	NA	NA	NA	NA	NA	NA	NA	NA	NA	NA	NA	NA	NA	NA	NA	NA	NA	NA	NA
ENSG00000183155	RABIF	Inverse variance weighted	2	-0.00448617	0.0323939	0.889855	0.958636	FALSE	NA	Inverse variance weighted	2	0.0326508	0.0180018	0.0697166	0.246733	TRUE	NA	NA	NA	NA	NA	NA	NA	NA	NA	NA	NA	NA	NA	NA	NA	NA	NA	NA	NA	NA	NA	NA	NA	NA	NA	Wald ratio	1	-0.00844702	0.0155742	0.587562	0.78891	TRUE	NA	NA	NA	NA	NA	NA	NA	NA	NA
ENSG00000183161	FANCF	Inverse variance weighted	2	0.00237226	0.0148324	0.872931	0.95176	TRUE	NA	Wald ratio	1	0.00161738	0.0247998	0.948001	0.978248	TRUE	NA	NA	NA	NA	NA	NA	NA	NA	NA	NA	NA	NA	NA	NA	NA	NA	NA	NA	NA	NA	NA	NA	NA	NA	NA	Wald ratio	1	-0.00112366	0.00754457	0.881604	0.9453	TRUE	NA	Wald ratio	1	0.00221138	0.00847694	0.794193	0.96558	TRUE	NA
ENSG00000183169	POM121L1P	NA	NA	NA	NA	NA	NA	NA	NA	NA	NA	NA	NA	NA	NA	NA	NA	NA	NA	NA	NA	NA	NA	NA	NA	NA	NA	NA	NA	NA	NA	NA	NA	NA	NA	NA	NA	NA	NA	NA	NA	NA	NA	NA	NA	NA	NA	NA	NA	Inverse variance weighted	2	0.00412821	0.0069126	0.550374	0.899795	TRUE	NA
ENSG00000183172	SMDT1	Wald ratio	1	-0.00223273	0.00435382	0.608077	0.818812	TRUE	NA	Wald ratio	1	-0.00270533	0.00502419	0.590258	0.806478	TRUE	NA	Wald ratio	1	0.0192728	0.0139193	0.16617	0.41459	TRUE	NA	Wald ratio	1	-0.006515	0.0120993	0.590258	0.784518	TRUE	NA	Inverse variance weighted	2	-0.00305666	0.00816513	0.70814	0.88367	TRUE	NA	Wald ratio	1	0.00257645	0.00386468	0.504985	0.733858	TRUE	NA	Wald ratio	1	-0.00687235	0.0095722	0.472789	0.866515	TRUE	NA
ENSG00000183186	C2CD4C	Inverse variance weighted	2	-0.0153025	0.0211902	0.470202	0.72816	FALSE	NA	Inverse variance weighted	2	-0.0177248	0.0199366	0.373972	0.643329	FALSE	NA	NA	NA	NA	NA	NA	NA	NA	NA	Wald ratio	1	0.0202756	0.00803374	0.0116091	0.0645268	TRUE	0.0900264	Wald ratio	1	-0.0413705	0.0190692	0.0300454	0.142028	TRUE	0.0608047	NA	NA	NA	NA	NA	NA	NA	NA	Wald ratio	1	-0.00650412	0.0123888	0.599583	0.91488	TRUE	NA
ENSG00000183196	CHST6	NA	NA	NA	NA	NA	NA	NA	NA	NA	NA	NA	NA	NA	NA	NA	NA	NA	NA	NA	NA	NA	NA	NA	NA	NA	NA	NA	NA	NA	NA	NA	NA	NA	NA	NA	NA	NA	NA	NA	NA	NA	NA	NA	NA	NA	NA	NA	NA	Inverse variance weighted	2	0.0114227	0.017824	0.521614	0.89008	FALSE	NA
ENSG00000183199	HSP90AB3P	NA	NA	NA	NA	NA	NA	NA	NA	NA	NA	NA	NA	NA	NA	NA	NA	NA	NA	NA	NA	NA	NA	NA	NA	NA	NA	NA	NA	NA	NA	NA	NA	NA	NA	NA	NA	NA	NA	NA	NA	NA	NA	NA	NA	NA	NA	NA	NA	Wald ratio	1	-0.0137012	0.0118114	0.246049	0.714565	TRUE	NA
ENSG00000183206	POTEC	NA	NA	NA	NA	NA	NA	NA	NA	NA	NA	NA	NA	NA	NA	NA	NA	NA	NA	NA	NA	NA	NA	NA	NA	NA	NA	NA	NA	NA	NA	NA	NA	NA	NA	NA	NA	NA	NA	NA	NA	NA	NA	NA	NA	NA	NA	NA	NA	Wald ratio	1	0.0144866	0.010865	0.182422	0.638111	TRUE	NA
ENSG00000183207	RUVBL2	Wald ratio	1	-0.0215846	0.0222698	0.33243	0.616094	TRUE	NA	Wald ratio	1	-0.0323117	0.0309269	0.296126	0.575834	TRUE	NA	Wald ratio	1	0.0171887	0.0159783	0.282036	0.555791	TRUE	NA	Wald ratio	1	0.0159114	0.0147909	0.282036	0.540039	TRUE	NA	NA	NA	NA	NA	NA	NA	NA	NA	Wald ratio	1	0.0177455	0.0164958	0.282036	0.542133	TRUE	NA	Wald ratio	1	0.0019552	0.0058656	0.738883	0.952964	TRUE	NA
ENSG00000183208	GDPGP1	NA	NA	NA	NA	NA	NA	NA	NA	Inverse variance weighted	2	-0.00238043	0.0270481	0.929871	0.970672	FALSE	NA	NA	NA	NA	NA	NA	NA	NA	NA	NA	NA	NA	NA	NA	NA	NA	NA	Wald ratio	1	-0.00785729	0.0102958	0.445369	0.710603	TRUE	NA	Wald ratio	1	-0.00771234	0.0117228	0.510606	0.736557	TRUE	NA	Wald ratio	1	0.00943685	0.0123655	0.445369	0.849978	TRUE	NA
ENSG00000183230	CTNNA3	NA	NA	NA	NA	NA	NA	NA	NA	Wald ratio	1	0.00966651	0.0270662	0.720985	0.880287	TRUE	NA	NA	NA	NA	NA	NA	NA	NA	NA	NA	NA	NA	NA	NA	NA	NA	NA	Wald ratio	1	-0.0114134	0.0392336	0.771121	0.912335	TRUE	NA	NA	NA	NA	NA	NA	NA	NA	NA	NA	NA	NA	NA	NA	NA	NA	NA
ENSG00000183239		NA	NA	NA	NA	NA	NA	NA	NA	NA	NA	NA	NA	NA	NA	NA	NA	NA	NA	NA	NA	NA	NA	NA	NA	NA	NA	NA	NA	NA	NA	NA	NA	NA	NA	NA	NA	NA	NA	NA	NA	NA	NA	NA	NA	NA	NA	NA	NA	Inverse variance weighted	2	0.00506081	0.00475737	0.287426	0.748368	TRUE	NA
ENSG00000183242	WT1-AS	NA	NA	NA	NA	NA	NA	NA	NA	NA	NA	NA	NA	NA	NA	NA	NA	NA	NA	NA	NA	NA	NA	NA	NA	NA	NA	NA	NA	NA	NA	NA	NA	NA	NA	NA	NA	NA	NA	NA	NA	NA	NA	NA	NA	NA	NA	NA	NA	Inverse variance weighted	2	-0.00420921	0.00538697	0.434585	0.843071	TRUE	NA
ENSG00000183246	RIMBP3C	NA	NA	NA	NA	NA	NA	NA	NA	NA	NA	NA	NA	NA	NA	NA	NA	NA	NA	NA	NA	NA	NA	NA	NA	NA	NA	NA	NA	NA	NA	NA	NA	NA	NA	NA	NA	NA	NA	NA	NA	NA	NA	NA	NA	NA	NA	NA	NA	Wald ratio	1	-0.0222543	0.0145509	0.126162	0.551129	TRUE	NA
ENSG00000183250	C21orf67	NA	NA	NA	NA	NA	NA	NA	NA	NA	NA	NA	NA	NA	NA	NA	NA	NA	NA	NA	NA	NA	NA	NA	NA	NA	NA	NA	NA	NA	NA	NA	NA	Wald ratio	1	-0.0128683	0.0184981	0.486647	0.743296	TRUE	NA	Wald ratio	1	-0.0119533	0.00926992	0.197233	0.441966	TRUE	NA	Wald ratio	1	0.00629276	0.00943914	0.504985	0.880392	TRUE	NA
ENSG00000183251	OR51B4	NA	NA	NA	NA	NA	NA	NA	NA	NA	NA	NA	NA	NA	NA	NA	NA	NA	NA	NA	NA	NA	NA	NA	NA	NA	NA	NA	NA	NA	NA	NA	NA	NA	NA	NA	NA	NA	NA	NA	NA	NA	NA	NA	NA	NA	NA	NA	NA	Wald ratio	1	-0.00359901	0.0116197	0.756763	0.959796	TRUE	NA
ENSG00000183255	PTTG1IP	Inverse variance weighted	2	-0.0224547	0.0118446	0.0579901	0.22216	TRUE	NA	Wald ratio	1	-0.0359427	0.01719	0.0365362	0.16345	TRUE	0.161917	NA	NA	NA	NA	NA	NA	NA	NA	Wald ratio	1	-0.000453141	0.00558874	0.935377	0.972949	TRUE	NA	NA	NA	NA	NA	NA	NA	NA	NA	Wald ratio	1	0.0120245	0.0164335	0.464347	0.707101	TRUE	NA	Wald ratio	1	0.0202635	0.00962152	0.0351991	0.295846	TRUE	0.0436294
ENSG00000183269	OR52E8	NA	NA	NA	NA	NA	NA	NA	NA	NA	NA	NA	NA	NA	NA	NA	NA	NA	NA	NA	NA	NA	NA	NA	NA	NA	NA	NA	NA	NA	NA	NA	NA	NA	NA	NA	NA	NA	NA	NA	NA	NA	NA	NA	NA	NA	NA	NA	NA	Inverse variance weighted	3	-0.00288061	0.00349426	0.409722	0.830072	FALSE	NA
ENSG00000183281	PLGLB1	Wald ratio	1	0.00631579	0.0048858	0.196121	0.464576	TRUE	NA	Wald ratio	1	0.00984641	0.00734005	0.17977	0.43227	TRUE	NA	NA	NA	NA	NA	NA	NA	NA	NA	Wald ratio	1	-0.00634562	0.00473037	0.17977	0.419241	TRUE	NA	Wald ratio	1	0.0158737	0.0118331	0.17977	0.439934	TRUE	NA	Wald ratio	1	-0.00860991	0.00641829	0.17977	0.417995	TRUE	NA	Wald ratio	1	0.018724	0.0139579	0.17977	0.63518	TRUE	NA
ENSG00000183283	DAZAP2	NA	NA	NA	NA	NA	NA	NA	NA	NA	NA	NA	NA	NA	NA	NA	NA	NA	NA	NA	NA	NA	NA	NA	NA	NA	NA	NA	NA	NA	NA	NA	NA	NA	NA	NA	NA	NA	NA	NA	NA	NA	NA	NA	NA	NA	NA	NA	NA	Wald ratio	1	0.0230422	0.0147574	0.118429	0.535128	TRUE	NA
ENSG00000183287	CCBE1	NA	NA	NA	NA	NA	NA	NA	NA	Wald ratio	1	0.0121848	0.0195828	0.533796	0.771436	TRUE	NA	NA	NA	NA	NA	NA	NA	NA	NA	NA	NA	NA	NA	NA	NA	NA	NA	Wald ratio	1	-0.0204521	0.0189182	0.279661	0.564245	TRUE	NA	Wald ratio	1	0.00660899	0.0134312	0.622674	0.815447	TRUE	NA	NA	NA	NA	NA	NA	NA	NA	NA
ENSG00000183291		Wald ratio	1	0.0343232	0.0457642	0.453255	0.715198	TRUE	NA	NA	NA	NA	NA	NA	NA	NA	NA	NA	NA	NA	NA	NA	NA	NA	NA	Wald ratio	1	-0.0174585	0.0212676	0.411706	0.66483	TRUE	NA	NA	NA	NA	NA	NA	NA	NA	NA	NA	NA	NA	NA	NA	NA	NA	NA	Wald ratio	1	-0.0119489	0.0145261	0.410747	0.830773	TRUE	NA
ENSG00000183292		NA	NA	NA	NA	NA	NA	NA	NA	NA	NA	NA	NA	NA	NA	NA	NA	NA	NA	NA	NA	NA	NA	NA	NA	NA	NA	NA	NA	NA	NA	NA	NA	NA	NA	NA	NA	NA	NA	NA	NA	NA	NA	NA	NA	NA	NA	NA	NA	Wald ratio	1	-0.00842407	0.0060548	0.164133	0.613381	TRUE	NA
ENSG00000183303	OR5P2	NA	NA	NA	NA	NA	NA	NA	NA	NA	NA	NA	NA	NA	NA	NA	NA	NA	NA	NA	NA	NA	NA	NA	NA	NA	NA	NA	NA	NA	NA	NA	NA	NA	NA	NA	NA	NA	NA	NA	NA	NA	NA	NA	NA	NA	NA	NA	NA	Wald ratio	1	0.0041604	0.00832081	0.617075	0.921018	TRUE	NA
ENSG00000183307	CECR6	Wald ratio	1	-0.00450578	0.0231726	0.845828	0.940474	TRUE	NA	Wald ratio	1	-0.0108062	0.0216124	0.617075	0.821484	TRUE	NA	NA	NA	NA	NA	NA	NA	NA	NA	NA	NA	NA	NA	NA	NA	NA	NA	Wald ratio	1	-0.0178599	0.0175164	0.307914	0.588854	TRUE	NA	Wald ratio	1	0.00570686	0.0114137	0.617075	0.809511	TRUE	NA	Wald ratio	1	0.00877518	0.00980756	0.370928	0.805905	TRUE	NA
ENSG00000183308		NA	NA	NA	NA	NA	NA	NA	NA	NA	NA	NA	NA	NA	NA	NA	NA	NA	NA	NA	NA	NA	NA	NA	NA	NA	NA	NA	NA	NA	NA	NA	NA	NA	NA	NA	NA	NA	NA	NA	NA	NA	NA	NA	NA	NA	NA	NA	NA	Wald ratio	1	0.00258729	0.0105408	0.806104	0.968972	TRUE	NA
ENSG00000183309	ZNF623	NA	NA	NA	NA	NA	NA	NA	NA	Wald ratio	1	0.0068905	0.038211	0.856895	0.939	TRUE	NA	NA	NA	NA	NA	NA	NA	NA	NA	Wald ratio	1	-0.0117982	0.0141578	0.404657	0.657907	TRUE	NA	Wald ratio	1	0	0.0241719	1	1	TRUE	NA	Inverse variance weighted	2	-0.0121649	0.00933592	0.192567	0.436667	TRUE	NA	NA	NA	NA	NA	NA	NA	NA	NA
ENSG00000183317	EPHA10	NA	NA	NA	NA	NA	NA	NA	NA	NA	NA	NA	NA	NA	NA	NA	NA	NA	NA	NA	NA	NA	NA	NA	NA	NA	NA	NA	NA	NA	NA	NA	NA	NA	NA	NA	NA	NA	NA	NA	NA	Wald ratio	1	-0.0222667	0.011847	0.0601738	0.211025	TRUE	NA	Wald ratio	1	0.00119437	0.00885824	0.892745	0.983996	TRUE	NA
ENSG00000183323	CCDC125	Wald ratio	1	0.00715446	0.0103342	0.488744	0.743192	TRUE	NA	Inverse variance weighted	2	-0.0117771	0.00975365	0.227256	0.496587	TRUE	NA	NA	NA	NA	NA	NA	NA	NA	NA	Wald ratio	1	-0.0154459	0.0127596	0.226077	0.480891	TRUE	NA	Inverse variance weighted	2	0.0167832	0.00651532	0.00999603	0.0644848	TRUE	0.0645114	Wald ratio	1	0.00452434	0.00502705	0.36812	0.629895	TRUE	NA	Wald ratio	1	-0.0166941	0.0114943	0.146396	0.587537	TRUE	NA
ENSG00000183324	C15orf60	NA	NA	NA	NA	NA	NA	NA	NA	NA	NA	NA	NA	NA	NA	NA	NA	NA	NA	NA	NA	NA	NA	NA	NA	NA	NA	NA	NA	NA	NA	NA	NA	NA	NA	NA	NA	NA	NA	NA	NA	NA	NA	NA	NA	NA	NA	NA	NA	Wald ratio	1	0.0175772	0.0108353	0.104756	0.50661	TRUE	NA
ENSG00000183336	BOLA2	NA	NA	NA	NA	NA	NA	NA	NA	NA	NA	NA	NA	NA	NA	NA	NA	NA	NA	NA	NA	NA	NA	NA	NA	NA	NA	NA	NA	NA	NA	NA	NA	Wald ratio	1	0.00140468	0.0235986	0.952535	0.986125	TRUE	NA	Wald ratio	1	-0.016239	0.00663528	0.0143904	0.080735	TRUE	0.979094	Wald ratio	1	-0.00714388	0.00498551	0.151879	0.596134	TRUE	NA
ENSG00000183340	JRKL	Wald ratio	1	-0.077279	0.0529774	0.144643	0.3907	TRUE	NA	Wald ratio	1	0.00818746	0.0419198	0.845148	0.934462	TRUE	NA	NA	NA	NA	NA	NA	NA	NA	NA	NA	NA	NA	NA	NA	NA	NA	NA	Wald ratio	1	-0.0316342	0.0316342	0.317311	0.595411	TRUE	NA	NA	NA	NA	NA	NA	NA	NA	NA	NA	NA	NA	NA	NA	NA	NA	NA
ENSG00000183346	C10orf107	Wald ratio	1	0.00174101	0.00499595	0.727476	0.882939	TRUE	NA	Wald ratio	1	0.00122192	0.00474394	0.796734	0.915258	TRUE	NA	Wald ratio	1	-0.00213896	0.00830418	0.796734	0.909522	TRUE	NA	Wald ratio	1	-0.0087301	0.00856538	0.308093	0.568816	TRUE	NA	NA	NA	NA	NA	NA	NA	NA	NA	Wald ratio	1	-0.00162347	0.00465865	0.727476	0.873072	TRUE	NA	Wald ratio	1	-0.00188145	0.00539894	0.727476	0.951718	TRUE	NA
ENSG00000183347	GBP6	NA	NA	NA	NA	NA	NA	NA	NA	NA	NA	NA	NA	NA	NA	NA	NA	NA	NA	NA	NA	NA	NA	NA	NA	NA	NA	NA	NA	NA	NA	NA	NA	NA	NA	NA	NA	NA	NA	NA	NA	NA	NA	NA	NA	NA	NA	NA	NA	Inverse variance weighted	2	0.0103512	0.00768204	0.177832	0.633057	TRUE	NA
ENSG00000183354	KIAA2026	Wald ratio	1	0.0420065	0.0316229	0.18406	0.447729	TRUE	NA	NA	NA	NA	NA	NA	NA	NA	NA	NA	NA	NA	NA	NA	NA	NA	NA	NA	NA	NA	NA	NA	NA	NA	NA	NA	NA	NA	NA	NA	NA	NA	NA	NA	NA	NA	NA	NA	NA	NA	NA	Inverse variance weighted	3	0.0104873	0.00978814	0.283978	0.744847	FALSE	NA
ENSG00000183378	OVCH2	NA	NA	NA	NA	NA	NA	NA	NA	NA	NA	NA	NA	NA	NA	NA	NA	NA	NA	NA	NA	NA	NA	NA	NA	NA	NA	NA	NA	NA	NA	NA	NA	NA	NA	NA	NA	NA	NA	NA	NA	NA	NA	NA	NA	NA	NA	NA	NA	Inverse variance weighted	3	0.00174481	0.00392352	0.656533	0.932369	FALSE	NA
ENSG00000183379	SYNDIG1L	Inverse variance weighted	2	-0.0132924	0.0270532	0.623185	0.827839	FALSE	NA	Wald ratio	1	-0.0391071	0.0165794	0.0183352	0.101846	TRUE	0.0697429	NA	NA	NA	NA	NA	NA	NA	NA	NA	NA	NA	NA	NA	NA	NA	NA	NA	NA	NA	NA	NA	NA	NA	NA	NA	NA	NA	NA	NA	NA	NA	NA	Wald ratio	1	0.0225649	0.00600648	0.00017213	0.00724799	TRUE	0.0326813
ENSG00000183386	FHL3	Wald ratio	1	-0.080979	0.0354852	0.0224863	0.117122	TRUE	0.0396447	Wald ratio	1	0.0184873	0.0121124	0.126931	0.355703	TRUE	NA	NA	NA	NA	NA	NA	NA	NA	NA	NA	NA	NA	NA	NA	NA	NA	NA	NA	NA	NA	NA	NA	NA	NA	NA	Wald ratio	1	-0.0107257	0.00702721	0.126931	0.33753	TRUE	NA	Wald ratio	1	0.0169907	0.0111319	0.126931	0.552348	TRUE	NA
ENSG00000183389	OR56A4	NA	NA	NA	NA	NA	NA	NA	NA	NA	NA	NA	NA	NA	NA	NA	NA	NA	NA	NA	NA	NA	NA	NA	NA	NA	NA	NA	NA	NA	NA	NA	NA	NA	NA	NA	NA	NA	NA	NA	NA	NA	NA	NA	NA	NA	NA	NA	NA	Inverse variance weighted	2	-0.00256676	0.00637393	0.687172	0.941894	FALSE	NA
ENSG00000183395	PMCH	NA	NA	NA	NA	NA	NA	NA	NA	NA	NA	NA	NA	NA	NA	NA	NA	NA	NA	NA	NA	NA	NA	NA	NA	NA	NA	NA	NA	NA	NA	NA	NA	NA	NA	NA	NA	NA	NA	NA	NA	NA	NA	NA	NA	NA	NA	NA	NA	Wald ratio	1	0.0163375	0.0124339	0.188862	0.647237	TRUE	NA
ENSG00000183397	C19orf71	Wald ratio	1	0.00235265	0.0138545	0.865159	0.94704	TRUE	NA	Wald ratio	1	0.0023883	0.0140644	0.865159	0.941529	TRUE	NA	NA	NA	NA	NA	NA	NA	NA	NA	NA	NA	NA	NA	NA	NA	NA	NA	NA	NA	NA	NA	NA	NA	NA	NA	Wald ratio	1	0.000266221	0.013311	0.984043	0.990757	TRUE	NA	Wald ratio	1	0.00119218	0.013114	0.927565	0.986939	TRUE	NA
ENSG00000183421	RIPK4	NA	NA	NA	NA	NA	NA	NA	NA	NA	NA	NA	NA	NA	NA	NA	NA	NA	NA	NA	NA	NA	NA	NA	NA	NA	NA	NA	NA	NA	NA	NA	NA	NA	NA	NA	NA	NA	NA	NA	NA	NA	NA	NA	NA	NA	NA	NA	NA	Wald ratio	1	-0.00573506	0.0129039	0.656721	0.932369	TRUE	NA
ENSG00000183423	LRIT3	Wald ratio	1	0.0312026	0.0100483	0.0019011	0.018526	TRUE	0.0334111	NA	NA	NA	NA	NA	NA	NA	NA	NA	NA	NA	NA	NA	NA	NA	NA	NA	NA	NA	NA	NA	NA	NA	NA	Wald ratio	1	-0.0317061	0.0131916	0.0162386	0.0919893	TRUE	0.0208075	NA	NA	NA	NA	NA	NA	NA	NA	NA	NA	NA	NA	NA	NA	NA	NA
ENSG00000183426	NPIPA1	Inverse variance weighted	3	0.00852332	0.00526229	0.105297	0.322585	TRUE	NA	Inverse variance weighted	2	0.0122176	0.00508956	0.0163714	0.0933594	TRUE	0.944481	Wald ratio	1	-0.0154832	0.00603031	0.0102415	0.0611834	TRUE	0.592053	Wald ratio	1	-0.0185098	0.00720906	0.0102415	0.058475	TRUE	0.867543	Wald ratio	1	0.0153264	0.00596923	0.0102415	0.0656129	TRUE	0.998649	Inverse variance weighted	2	-0.00916727	0.00823779	0.265781	0.525816	FALSE	NA	NA	NA	NA	NA	NA	NA	NA	NA
ENSG00000183431	SF3A3	Wald ratio	1	0.0129042	0.00817266	0.114348	0.339679	TRUE	NA	Wald ratio	1	0.018884	0.0119598	0.114348	0.332799	TRUE	NA	NA	NA	NA	NA	NA	NA	NA	NA	Wald ratio	1	-0.0196539	0.0161599	0.223903	0.479835	TRUE	NA	Wald ratio	1	-0.0355789	0.0184483	0.0537841	0.207379	TRUE	NA	Wald ratio	1	0.0184385	0.0129752	0.155301	0.380764	TRUE	NA	Wald ratio	1	-0.00218769	0.00821863	0.790095	0.96558	TRUE	NA
ENSG00000183439	TRIM61	Wald ratio	1	-0.0048762	0.010779	0.650995	0.843338	TRUE	NA	Wald ratio	1	-0.0034967	0.00772954	0.650995	0.842908	TRUE	NA	Wald ratio	1	-0.00412818	0.00889146	0.642443	0.82495	TRUE	NA	NA	NA	NA	NA	NA	NA	NA	NA	NA	NA	NA	NA	NA	NA	NA	NA	NA	NA	NA	NA	NA	NA	NA	NA	Inverse variance weighted	2	-0.00320178	0.00719784	0.656446	0.932369	TRUE	NA
ENSG00000183444	OR7E38P	Wald ratio	1	0.00913284	0.0128934	0.478738	0.735205	TRUE	NA	NA	NA	NA	NA	NA	NA	NA	NA	NA	NA	NA	NA	NA	NA	NA	NA	Wald ratio	1	-0.00467544	0.00871332	0.591554	0.785244	TRUE	NA	Inverse variance weighted	2	0.00512047	0.0047454	0.28057	0.564664	TRUE	NA	Wald ratio	1	0.00846055	0.0136104	0.534191	0.750041	TRUE	NA	Wald ratio	1	0.0076991	0.0073783	0.296727	0.755607	TRUE	NA
ENSG00000183454	GRIN2A	Wald ratio	1	-0.0665188	0.0201262	0.000949477	0.0108516	TRUE	0.10418	NA	NA	NA	NA	NA	NA	NA	NA	NA	NA	NA	NA	NA	NA	NA	NA	NA	NA	NA	NA	NA	NA	NA	NA	NA	NA	NA	NA	NA	NA	NA	NA	NA	NA	NA	NA	NA	NA	NA	NA	NA	NA	NA	NA	NA	NA	NA	NA
ENSG00000183458		Wald ratio	1	0.0533497	0.0111599	1.7487e-06	4.96104e-05	TRUE	0.997967	Wald ratio	1	-0.0765273	0.0146905	1.89552e-07	6.58671e-06	TRUE	0.992815	NA	NA	NA	NA	NA	NA	NA	NA	NA	NA	NA	NA	NA	NA	NA	NA	Wald ratio	1	0.110781	0.0220487	5.05035e-07	1.65063e-05	TRUE	0.912139	Inverse variance weighted	2	-0.0214662	0.0105846	0.0425543	0.170468	TRUE	0.806424	NA	NA	NA	NA	NA	NA	NA	NA
ENSG00000183463	URAD	NA	NA	NA	NA	NA	NA	NA	NA	Wald ratio	1	-0.0159318	0.00701756	0.0231912	0.12032	TRUE	0.495249	NA	NA	NA	NA	NA	NA	NA	NA	NA	NA	NA	NA	NA	NA	NA	NA	NA	NA	NA	NA	NA	NA	NA	NA	NA	NA	NA	NA	NA	NA	NA	NA	Wald ratio	1	-0.00719219	0.00687111	0.295225	0.754115	TRUE	NA
ENSG00000183470		NA	NA	NA	NA	NA	NA	NA	NA	NA	NA	NA	NA	NA	NA	NA	NA	NA	NA	NA	NA	NA	NA	NA	NA	NA	NA	NA	NA	NA	NA	NA	NA	NA	NA	NA	NA	NA	NA	NA	NA	NA	NA	NA	NA	NA	NA	NA	NA	Wald ratio	1	-0.00432277	0.00678081	0.523799	0.890618	TRUE	NA
ENSG00000183474	GTF2H2C	Wald ratio	1	-0.0141483	0.0161515	0.381047	0.663373	TRUE	NA	Inverse variance weighted	2	-0.00753894	0.0126667	0.551725	0.781888	TRUE	NA	NA	NA	NA	NA	NA	NA	NA	NA	NA	NA	NA	NA	NA	NA	NA	NA	Wald ratio	1	-0.0115031	0.0131318	0.381047	0.658451	TRUE	NA	Wald ratio	1	0.0106868	0.0122	0.381047	0.642528	TRUE	NA	Wald ratio	1	-0.0180388	0.00974286	0.0640998	0.402624	TRUE	NA
ENSG00000183475	ASB7	NA	NA	NA	NA	NA	NA	NA	NA	NA	NA	NA	NA	NA	NA	NA	NA	NA	NA	NA	NA	NA	NA	NA	NA	NA	NA	NA	NA	NA	NA	NA	NA	NA	NA	NA	NA	NA	NA	NA	NA	NA	NA	NA	NA	NA	NA	NA	NA	Wald ratio	1	-0.0199813	0.0123218	0.104884	0.506686	TRUE	NA
ENSG00000183476	SH2D7	NA	NA	NA	NA	NA	NA	NA	NA	NA	NA	NA	NA	NA	NA	NA	NA	NA	NA	NA	NA	NA	NA	NA	NA	NA	NA	NA	NA	NA	NA	NA	NA	NA	NA	NA	NA	NA	NA	NA	NA	NA	NA	NA	NA	NA	NA	NA	NA	Wald ratio	1	-0.0167473	0.0133358	0.209183	0.67379	TRUE	NA
ENSG00000183484	GPR132	Wald ratio	1	-0.0243261	0.017196	0.157176	0.408333	TRUE	NA	Wald ratio	1	-0.0107162	0.0157171	0.495354	0.74328	TRUE	NA	NA	NA	NA	NA	NA	NA	NA	NA	NA	NA	NA	NA	NA	NA	NA	NA	Wald ratio	1	-0.0116686	0.017114	0.495354	0.747992	TRUE	NA	NA	NA	NA	NA	NA	NA	NA	NA	Wald ratio	1	-0.0154324	0.0155186	0.320007	0.775061	TRUE	NA
ENSG00000183486	MX2	Wald ratio	1	-0.0268516	0.0200321	0.180107	0.440798	TRUE	NA	NA	NA	NA	NA	NA	NA	NA	NA	NA	NA	NA	NA	NA	NA	NA	NA	NA	NA	NA	NA	NA	NA	NA	NA	Wald ratio	1	0.0215415	0.0215415	0.317311	0.595411	TRUE	NA	Wald ratio	1	0.00430651	0.0106396	0.685653	0.851934	TRUE	NA	Inverse variance weighted	2	-0.0106995	0.00865681	0.216472	0.681951	TRUE	NA
ENSG00000183495	EP400	NA	NA	NA	NA	NA	NA	NA	NA	NA	NA	NA	NA	NA	NA	NA	NA	NA	NA	NA	NA	NA	NA	NA	NA	NA	NA	NA	NA	NA	NA	NA	NA	Wald ratio	1	0.162731	0.0290318	2.07939e-08	9.61229e-07	TRUE	0.0493048	NA	NA	NA	NA	NA	NA	NA	NA	Wald ratio	1	0.0185931	0.00659276	0.004799	0.0889066	TRUE	0.0656683
ENSG00000183496	MEX3B	NA	NA	NA	NA	NA	NA	NA	NA	NA	NA	NA	NA	NA	NA	NA	NA	NA	NA	NA	NA	NA	NA	NA	NA	NA	NA	NA	NA	NA	NA	NA	NA	NA	NA	NA	NA	NA	NA	NA	NA	NA	NA	NA	NA	NA	NA	NA	NA	Wald ratio	1	0.0528909	0.0138792	0.000138512	0.00602719	TRUE	0.520419
ENSG00000183506	PI4KAP2	Wald ratio	1	-0.0155105	0.0277121	0.575683	0.799801	TRUE	NA	Wald ratio	1	-0.0154555	0.0276139	0.575683	0.79928	TRUE	NA	NA	NA	NA	NA	NA	NA	NA	NA	NA	NA	NA	NA	NA	NA	NA	NA	Inverse variance weighted	2	-0.00196114	0.014487	0.892317	0.959177	TRUE	NA	NA	NA	NA	NA	NA	NA	NA	NA	NA	NA	NA	NA	NA	NA	NA	NA
ENSG00000183508	FAM46C	NA	NA	NA	NA	NA	NA	NA	NA	Wald ratio	1	-0.0375594	0.0258356	0.146007	0.385857	TRUE	NA	NA	NA	NA	NA	NA	NA	NA	NA	NA	NA	NA	NA	NA	NA	NA	NA	Wald ratio	1	0.00567577	0.0276694	0.837472	0.93791	TRUE	NA	Wald ratio	1	-0.0448798	0.0252449	0.0754404	0.243805	TRUE	NA	Wald ratio	1	0.0956796	0.0109661	2.66181e-18	1.56075e-15	TRUE	0.375482
ENSG00000183513	COA5	NA	NA	NA	NA	NA	NA	NA	NA	NA	NA	NA	NA	NA	NA	NA	NA	NA	NA	NA	NA	NA	NA	NA	NA	Wald ratio	1	0.011343	0.0176446	0.520317	0.739549	TRUE	NA	NA	NA	NA	NA	NA	NA	NA	NA	NA	NA	NA	NA	NA	NA	NA	NA	NA	NA	NA	NA	NA	NA	NA	NA
ENSG00000183520	UTP11L	Wald ratio	1	0.0330178	0.0216323	0.126931	0.362461	TRUE	NA	NA	NA	NA	NA	NA	NA	NA	NA	NA	NA	NA	NA	NA	NA	NA	NA	NA	NA	NA	NA	NA	NA	NA	NA	Wald ratio	1	-0.0252938	0.0434875	0.560814	0.793118	TRUE	NA	Wald ratio	1	-0.0283112	0.0185487	0.126931	0.33753	TRUE	NA	NA	NA	NA	NA	NA	NA	NA	NA
ENSG00000183527	PSMG1	Wald ratio	1	-0.0291582	0.0106277	0.00607714	0.0454811	TRUE	0.0423645	Wald ratio	1	0.0699403	0.0276847	0.0115266	0.0727938	TRUE	0.0240672	NA	NA	NA	NA	NA	NA	NA	NA	Wald ratio	1	0.0317589	0.0162973	0.0513291	0.189019	TRUE	NA	Wald ratio	1	-0.025918	0.00953587	0.0065688	0.0472581	TRUE	0.0336618	NA	NA	NA	NA	NA	NA	NA	NA	Wald ratio	1	0.019755	0.00824936	0.0166323	0.196719	TRUE	0.0379345
ENSG00000183530	PRR14L	Inverse variance weighted	2	-0.045165	0.0847162	0.593942	0.811182	FALSE	NA	NA	NA	NA	NA	NA	NA	NA	NA	NA	NA	NA	NA	NA	NA	NA	NA	NA	NA	NA	NA	NA	NA	NA	NA	Wald ratio	1	-0.0940761	0.030646	0.00214226	0.0198277	TRUE	0.0617899	NA	NA	NA	NA	NA	NA	NA	NA	NA	NA	NA	NA	NA	NA	NA	NA
ENSG00000183531		NA	NA	NA	NA	NA	NA	NA	NA	NA	NA	NA	NA	NA	NA	NA	NA	NA	NA	NA	NA	NA	NA	NA	NA	NA	NA	NA	NA	NA	NA	NA	NA	NA	NA	NA	NA	NA	NA	NA	NA	NA	NA	NA	NA	NA	NA	NA	NA	Wald ratio	1	-0.00027505	0.00488214	0.955073	0.992073	TRUE	NA
ENSG00000183535	COL18A1-AS1	NA	NA	NA	NA	NA	NA	NA	NA	NA	NA	NA	NA	NA	NA	NA	NA	NA	NA	NA	NA	NA	NA	NA	NA	NA	NA	NA	NA	NA	NA	NA	NA	NA	NA	NA	NA	NA	NA	NA	NA	NA	NA	NA	NA	NA	NA	NA	NA	Inverse variance weighted	5	0.00360158	0.0034476	0.29618	0.755103	FALSE	NA
ENSG00000183542	KLRC4	NA	NA	NA	NA	NA	NA	NA	NA	NA	NA	NA	NA	NA	NA	NA	NA	NA	NA	NA	NA	NA	NA	NA	NA	NA	NA	NA	NA	NA	NA	NA	NA	NA	NA	NA	NA	NA	NA	NA	NA	NA	NA	NA	NA	NA	NA	NA	NA	Wald ratio	1	-0.00745428	0.00978374	0.446117	0.850047	TRUE	NA
ENSG00000183549	ACSM5	Wald ratio	1	-0.0303217	0.0199398	0.128345	0.364408	TRUE	NA	Inverse variance weighted	2	-0.0156433	0.0210744	0.457914	0.715706	TRUE	NA	Wald ratio	1	-0.00976165	0.0117813	0.407347	0.673898	TRUE	NA	Wald ratio	1	-0.00853267	0.0102981	0.407347	0.660234	TRUE	NA	Wald ratio	1	0.000716127	0.0121742	0.953093	0.986336	TRUE	NA	NA	NA	NA	NA	NA	NA	NA	NA	NA	NA	NA	NA	NA	NA	NA	NA
ENSG00000183559	C10orf120	NA	NA	NA	NA	NA	NA	NA	NA	NA	NA	NA	NA	NA	NA	NA	NA	NA	NA	NA	NA	NA	NA	NA	NA	NA	NA	NA	NA	NA	NA	NA	NA	NA	NA	NA	NA	NA	NA	NA	NA	Wald ratio	1	0.00416993	0.00917385	0.649436	0.829636	TRUE	NA	Inverse variance weighted	4	-0.00114686	0.00296219	0.698633	0.944902	TRUE	NA
ENSG00000183562		NA	NA	NA	NA	NA	NA	NA	NA	Wald ratio	1	-0.00515271	0.00842028	0.540577	0.774876	TRUE	NA	NA	NA	NA	NA	NA	NA	NA	NA	Wald ratio	1	0.00393178	0.00648744	0.544475	0.757507	TRUE	NA	Wald ratio	1	0.0411293	0.01824	0.0241395	0.121452	TRUE	0.0680902	Wald ratio	1	0.00431228	0.00711526	0.544475	0.756428	TRUE	NA	NA	NA	NA	NA	NA	NA	NA	NA
ENSG00000183569	SERHL2	Inverse variance weighted	2	0.00572505	0.00852307	0.501767	0.751084	TRUE	NA	Wald ratio	1	-0.00819597	0.00998883	0.411924	0.67771	TRUE	NA	Wald ratio	1	0.00448956	0.00547166	0.411924	0.67558	TRUE	NA	Wald ratio	1	0.00871534	0.00803179	0.277875	0.537173	TRUE	NA	Wald ratio	1	0.0338704	0.0179525	0.0592052	0.219969	TRUE	NA	Wald ratio	1	0.0213616	0.0110578	0.053382	0.19725	TRUE	NA	Wald ratio	1	-0.0407799	0.0123917	0.000998642	0.0284941	TRUE	0.0611587
ENSG00000183570	PCBP3	Wald ratio	1	-0.00830514	0.00721594	0.249756	0.53232	TRUE	NA	Wald ratio	1	-0.0105888	0.0092001	0.249756	0.523401	TRUE	NA	NA	NA	NA	NA	NA	NA	NA	NA	NA	NA	NA	NA	NA	NA	NA	NA	Inverse variance weighted	2	-0.00970237	0.00671632	0.148571	0.396257	TRUE	NA	NA	NA	NA	NA	NA	NA	NA	NA	Wald ratio	1	0.00240049	0.00986869	0.807817	0.968984	TRUE	NA
ENSG00000183571	PGPEP1L	NA	NA	NA	NA	NA	NA	NA	NA	NA	NA	NA	NA	NA	NA	NA	NA	Wald ratio	1	-0.00115222	0.00729738	0.87454	0.944199	TRUE	NA	NA	NA	NA	NA	NA	NA	NA	NA	Inverse variance weighted	3	0.0169114	0.00993009	0.0885589	0.287075	TRUE	NA	NA	NA	NA	NA	NA	NA	NA	NA	Inverse variance weighted	2	0.00186363	0.00535589	0.72787	0.951718	TRUE	NA
ENSG00000183576	SETD3	NA	NA	NA	NA	NA	NA	NA	NA	NA	NA	NA	NA	NA	NA	NA	NA	NA	NA	NA	NA	NA	NA	NA	NA	NA	NA	NA	NA	NA	NA	NA	NA	Wald ratio	1	0.00162092	0.0307974	0.958025	0.986924	TRUE	NA	NA	NA	NA	NA	NA	NA	NA	NA	NA	NA	NA	NA	NA	NA	NA	NA
ENSG00000183578	TNFAIP8L3	Wald ratio	1	0.0367623	0.0443033	0.406659	0.682096	TRUE	NA	NA	NA	NA	NA	NA	NA	NA	NA	NA	NA	NA	NA	NA	NA	NA	NA	NA	NA	NA	NA	NA	NA	NA	NA	NA	NA	NA	NA	NA	NA	NA	NA	NA	NA	NA	NA	NA	NA	NA	NA	Wald ratio	1	0.00433465	0.0117655	0.712559	0.948381	TRUE	NA
ENSG00000183579	ZNRF3	NA	NA	NA	NA	NA	NA	NA	NA	NA	NA	NA	NA	NA	NA	NA	NA	NA	NA	NA	NA	NA	NA	NA	NA	NA	NA	NA	NA	NA	NA	NA	NA	Wald ratio	1	0.00724212	0.0321872	0.821979	0.932037	TRUE	NA	NA	NA	NA	NA	NA	NA	NA	NA	Wald ratio	1	0.00976521	0.00459707	0.0336515	0.289637	TRUE	0.102663
ENSG00000183597	TANGO2	NA	NA	NA	NA	NA	NA	NA	NA	NA	NA	NA	NA	NA	NA	NA	NA	Wald ratio	1	-0.0743123	0.0182275	4.56356e-05	0.000642884	TRUE	0.111053	NA	NA	NA	NA	NA	NA	NA	NA	NA	NA	NA	NA	NA	NA	NA	NA	NA	NA	NA	NA	NA	NA	NA	NA	NA	NA	NA	NA	NA	NA	NA	NA
ENSG00000183598	HIST2H3D	NA	NA	NA	NA	NA	NA	NA	NA	NA	NA	NA	NA	NA	NA	NA	NA	NA	NA	NA	NA	NA	NA	NA	NA	NA	NA	NA	NA	NA	NA	NA	NA	NA	NA	NA	NA	NA	NA	NA	NA	Wald ratio	1	-0.0124842	0.0100936	0.216146	0.46621	TRUE	NA	Wald ratio	1	0.00157146	0.0083573	0.85085	0.977153	TRUE	NA
ENSG00000183604		NA	NA	NA	NA	NA	NA	NA	NA	NA	NA	NA	NA	NA	NA	NA	NA	NA	NA	NA	NA	NA	NA	NA	NA	NA	NA	NA	NA	NA	NA	NA	NA	Wald ratio	1	-0.109604	0.0246049	8.40711e-06	0.000186091	TRUE	0.20085	NA	NA	NA	NA	NA	NA	NA	NA	NA	NA	NA	NA	NA	NA	NA	NA
ENSG00000183605	SFXN4	Wald ratio	1	0.00876448	0.00476891	0.0660863	0.240403	TRUE	NA	Wald ratio	1	0.0111854	0.00608617	0.0660863	0.237943	TRUE	NA	Wald ratio	1	-0.00804765	0.00437887	0.0660863	0.23741	TRUE	NA	Wald ratio	1	-0.0122122	0.00664489	0.0660863	0.226479	TRUE	NA	NA	NA	NA	NA	NA	NA	NA	NA	Wald ratio	1	-0.0107841	0.00586782	0.0660863	0.224643	TRUE	NA	Wald ratio	1	-0.0140558	0.00764804	0.0660863	0.408321	TRUE	NA
ENSG00000183607	GKN2	NA	NA	NA	NA	NA	NA	NA	NA	NA	NA	NA	NA	NA	NA	NA	NA	NA	NA	NA	NA	NA	NA	NA	NA	NA	NA	NA	NA	NA	NA	NA	NA	NA	NA	NA	NA	NA	NA	NA	NA	NA	NA	NA	NA	NA	NA	NA	NA	Inverse variance weighted	2	0.000319615	0.0064293	0.960352	0.992335	TRUE	NA
ENSG00000183615	FAM167B	Wald ratio	1	-0.0322074	0.0314122	0.305214	0.593964	TRUE	NA	NA	NA	NA	NA	NA	NA	NA	NA	NA	NA	NA	NA	NA	NA	NA	NA	NA	NA	NA	NA	NA	NA	NA	NA	NA	NA	NA	NA	NA	NA	NA	NA	NA	NA	NA	NA	NA	NA	NA	NA	NA	NA	NA	NA	NA	NA	NA	NA
ENSG00000183617	MRPL54	Wald ratio	1	-0.0242575	0.00927492	0.0089127	0.0595153	TRUE	0.0649595	Wald ratio	1	-0.0285662	0.0109224	0.0089127	0.0597191	TRUE	0.0694205	NA	NA	NA	NA	NA	NA	NA	NA	Wald ratio	1	0.0323991	0.0123879	0.0089127	0.0530045	TRUE	0.0285649	Wald ratio	1	-0.0183622	0.00702085	0.0089127	0.0591846	TRUE	0.0646975	Wald ratio	1	0.0280723	0.0107335	0.0089127	0.0565074	TRUE	0.0377745	Wald ratio	1	-0.0203736	0.00778992	0.0089127	0.131969	TRUE	0.0253717
ENSG00000183621	ZNF438	Wald ratio	1	0.0113904	0.0303744	0.70766	0.872429	TRUE	NA	NA	NA	NA	NA	NA	NA	NA	NA	NA	NA	NA	NA	NA	NA	NA	NA	NA	NA	NA	NA	NA	NA	NA	NA	Wald ratio	1	-0.0552868	0.0365288	0.130149	0.367892	TRUE	NA	NA	NA	NA	NA	NA	NA	NA	NA	NA	NA	NA	NA	NA	NA	NA	NA
ENSG00000183625	CCR3	NA	NA	NA	NA	NA	NA	NA	NA	NA	NA	NA	NA	NA	NA	NA	NA	NA	NA	NA	NA	NA	NA	NA	NA	NA	NA	NA	NA	NA	NA	NA	NA	Wald ratio	1	0.0125352	0.0280199	0.654609	0.853532	TRUE	NA	NA	NA	NA	NA	NA	NA	NA	NA	Inverse variance weighted	2	-0.00327956	0.0031832	0.302882	0.76172	TRUE	NA
ENSG00000183628	DGCR6	Wald ratio	1	0.00365608	0.00958145	0.702774	0.871221	TRUE	NA	Wald ratio	1	0.00403117	0.0105644	0.702774	0.871871	TRUE	NA	Wald ratio	1	-0.00287778	0.00754178	0.702774	0.862361	TRUE	NA	NA	NA	NA	NA	NA	NA	NA	NA	Inverse variance weighted	2	0.00510262	0.00909693	0.574854	0.801367	TRUE	NA	Wald ratio	1	-0.00380724	0.00997759	0.702774	0.861255	TRUE	NA	Wald ratio	1	-0.00218256	0.0112104	0.845635	0.976161	TRUE	NA
ENSG00000183638	RP1L1	Wald ratio	1	0.0513089	0.00974869	1.41602e-07	5.38818e-06	TRUE	0.066145	Wald ratio	1	-0.0652357	0.0158907	4.03855e-05	0.000713286	TRUE	0.0627787	NA	NA	NA	NA	NA	NA	NA	NA	NA	NA	NA	NA	NA	NA	NA	NA	NA	NA	NA	NA	NA	NA	NA	NA	NA	NA	NA	NA	NA	NA	NA	NA	Wald ratio	1	0.0545388	0.00977582	2.41978e-08	3.37819e-06	TRUE	0.314164
ENSG00000183640	KRTAP8-1	NA	NA	NA	NA	NA	NA	NA	NA	NA	NA	NA	NA	NA	NA	NA	NA	NA	NA	NA	NA	NA	NA	NA	NA	NA	NA	NA	NA	NA	NA	NA	NA	NA	NA	NA	NA	NA	NA	NA	NA	NA	NA	NA	NA	NA	NA	NA	NA	Wald ratio	1	0.000717072	0.00711097	0.919677	0.985744	TRUE	NA
ENSG00000183643	C15orf32	NA	NA	NA	NA	NA	NA	NA	NA	NA	NA	NA	NA	NA	NA	NA	NA	NA	NA	NA	NA	NA	NA	NA	NA	NA	NA	NA	NA	NA	NA	NA	NA	NA	NA	NA	NA	NA	NA	NA	NA	NA	NA	NA	NA	NA	NA	NA	NA	Wald ratio	1	-0.00807412	0.00700234	0.248885	0.716589	TRUE	NA
ENSG00000183647	ZNF530	NA	NA	NA	NA	NA	NA	NA	NA	NA	NA	NA	NA	NA	NA	NA	NA	NA	NA	NA	NA	NA	NA	NA	NA	NA	NA	NA	NA	NA	NA	NA	NA	NA	NA	NA	NA	NA	NA	NA	NA	NA	NA	NA	NA	NA	NA	NA	NA	Wald ratio	1	-0.0311491	0.0127563	0.0146118	0.181143	TRUE	0.0137826
ENSG00000183648	NDUFB1	NA	NA	NA	NA	NA	NA	NA	NA	Wald ratio	1	-0.00492847	0.0274586	0.857555	0.939	TRUE	NA	NA	NA	NA	NA	NA	NA	NA	NA	NA	NA	NA	NA	NA	NA	NA	NA	Wald ratio	1	-0.0118527	0.0660363	0.857555	0.945095	TRUE	NA	Wald ratio	1	0.00940829	0.0132413	0.477378	0.714051	TRUE	NA	NA	NA	NA	NA	NA	NA	NA	NA
ENSG00000183654	2024-03-11	NA	NA	NA	NA	NA	NA	NA	NA	NA	NA	NA	NA	NA	NA	NA	NA	NA	NA	NA	NA	NA	NA	NA	NA	NA	NA	NA	NA	NA	NA	NA	NA	NA	NA	NA	NA	NA	NA	NA	NA	Wald ratio	1	-0.00456464	0.00854029	0.593008	0.793215	TRUE	NA	NA	NA	NA	NA	NA	NA	NA	NA
ENSG00000183655	KLHL25	Wald ratio	1	-0.0633406	0.026603	0.0172679	0.0974014	TRUE	0.0475391	NA	NA	NA	NA	NA	NA	NA	NA	NA	NA	NA	NA	NA	NA	NA	NA	NA	NA	NA	NA	NA	NA	NA	NA	Wald ratio	1	-0.0368031	0.0247584	0.13715	0.377728	TRUE	NA	NA	NA	NA	NA	NA	NA	NA	NA	Wald ratio	1	0.00398093	0.0107719	0.711706	0.948381	TRUE	NA
ENSG00000183662	FAM19A1	NA	NA	NA	NA	NA	NA	NA	NA	Wald ratio	1	0.0305738	0.0107574	0.00448167	0.0356577	TRUE	0.0616729	NA	NA	NA	NA	NA	NA	NA	NA	NA	NA	NA	NA	NA	NA	NA	NA	NA	NA	NA	NA	NA	NA	NA	NA	NA	NA	NA	NA	NA	NA	NA	NA	Wald ratio	1	-0.0200426	0.0152379	0.188404	0.646689	TRUE	NA
ENSG00000183665	TRMT12	Wald ratio	1	-0.00135185	0.0102741	0.895317	0.959454	TRUE	NA	Wald ratio	1	-0.00167855	0.0127569	0.895317	0.955832	TRUE	NA	NA	NA	NA	NA	NA	NA	NA	NA	NA	NA	NA	NA	NA	NA	NA	NA	NA	NA	NA	NA	NA	NA	NA	NA	NA	NA	NA	NA	NA	NA	NA	NA	Wald ratio	1	-0.00216344	0.0103364	0.834212	0.973412	TRUE	NA
ENSG00000183666	GUSBP1	Wald ratio	1	-0.022618	0.0174936	0.196036	0.464488	TRUE	NA	Inverse variance weighted	2	-0.0173116	0.00651756	0.00790394	0.0546256	TRUE	0.0664264	Inverse variance weighted	2	0.000121982	0.0075931	0.987183	0.992722	FALSE	NA	NA	NA	NA	NA	NA	NA	NA	NA	Inverse variance weighted	3	-0.0140115	0.00557672	0.0119882	0.0735455	TRUE	0.0693993	NA	NA	NA	NA	NA	NA	NA	NA	Wald ratio	1	-0.0314468	0.0115557	0.00650235	0.109796	TRUE	0.0201429
ENSG00000183671	GPR1	Wald ratio	1	0.0106165	0.026895	0.693037	0.865304	TRUE	NA	NA	NA	NA	NA	NA	NA	NA	NA	NA	NA	NA	NA	NA	NA	NA	NA	NA	NA	NA	NA	NA	NA	NA	NA	NA	NA	NA	NA	NA	NA	NA	NA	NA	NA	NA	NA	NA	NA	NA	NA	NA	NA	NA	NA	NA	NA	NA	NA
ENSG00000183674	LINC00518	NA	NA	NA	NA	NA	NA	NA	NA	NA	NA	NA	NA	NA	NA	NA	NA	NA	NA	NA	NA	NA	NA	NA	NA	NA	NA	NA	NA	NA	NA	NA	NA	NA	NA	NA	NA	NA	NA	NA	NA	NA	NA	NA	NA	NA	NA	NA	NA	Inverse variance weighted	2	-0.00226144	0.0113569	0.842165	0.975162	FALSE	NA
ENSG00000183682	BMP8A	Inverse variance weighted	2	0.0975059	0.0799675	0.222723	0.498643	FALSE	NA	Wald ratio	1	0.0542564	0.01486	0.000261056	0.0034642	TRUE	0.945235	Wald ratio	1	0.158694	0.0112329	2.56529e-45	2.75854e-42	TRUE	0.531006	NA	NA	NA	NA	NA	NA	NA	NA	Wald ratio	1	0.0555309	0.0218758	0.0111341	0.0697821	TRUE	0.0674897	NA	NA	NA	NA	NA	NA	NA	NA	Wald ratio	1	0.0843919	0.00745789	1.09611e-29	1.16855e-26	TRUE	0.969289
ENSG00000183688	FAM101B	Inverse variance weighted	2	0.0136954	0.0143202	0.338886	0.624678	TRUE	NA	NA	NA	NA	NA	NA	NA	NA	NA	Wald ratio	1	-0.00012764	0.00919006	0.988919	0.993848	TRUE	NA	NA	NA	NA	NA	NA	NA	NA	NA	Wald ratio	1	0.063693	0.0242953	0.00875125	0.058344	TRUE	0.554605	Wald ratio	1	0.0169245	0.00890764	0.0574331	0.206038	TRUE	NA	NA	NA	NA	NA	NA	NA	NA	NA
ENSG00000183695	MRGPRX2	NA	NA	NA	NA	NA	NA	NA	NA	Wald ratio	1	-0.00567273	0.0134727	0.673717	0.854847	TRUE	NA	NA	NA	NA	NA	NA	NA	NA	NA	NA	NA	NA	NA	NA	NA	NA	NA	NA	NA	NA	NA	NA	NA	NA	NA	NA	NA	NA	NA	NA	NA	NA	NA	NA	NA	NA	NA	NA	NA	NA	NA
ENSG00000183696	UPP1	NA	NA	NA	NA	NA	NA	NA	NA	NA	NA	NA	NA	NA	NA	NA	NA	NA	NA	NA	NA	NA	NA	NA	NA	NA	NA	NA	NA	NA	NA	NA	NA	NA	NA	NA	NA	NA	NA	NA	NA	NA	NA	NA	NA	NA	NA	NA	NA	Wald ratio	1	-0.0134523	0.00948144	0.155956	0.602008	TRUE	NA
ENSG00000183709	IFNL2	NA	NA	NA	NA	NA	NA	NA	NA	NA	NA	NA	NA	NA	NA	NA	NA	NA	NA	NA	NA	NA	NA	NA	NA	NA	NA	NA	NA	NA	NA	NA	NA	NA	NA	NA	NA	NA	NA	NA	NA	NA	NA	NA	NA	NA	NA	NA	NA	Inverse variance weighted	3	0.00250027	0.00349621	0.474525	0.868276	TRUE	NA
ENSG00000183715	OPCML	NA	NA	NA	NA	NA	NA	NA	NA	NA	NA	NA	NA	NA	NA	NA	NA	NA	NA	NA	NA	NA	NA	NA	NA	NA	NA	NA	NA	NA	NA	NA	NA	NA	NA	NA	NA	NA	NA	NA	NA	NA	NA	NA	NA	NA	NA	NA	NA	Wald ratio	1	-0.00315613	0.0079201	0.690264	0.942673	TRUE	NA
ENSG00000183718	TRIM52	NA	NA	NA	NA	NA	NA	NA	NA	NA	NA	NA	NA	NA	NA	NA	NA	NA	NA	NA	NA	NA	NA	NA	NA	NA	NA	NA	NA	NA	NA	NA	NA	NA	NA	NA	NA	NA	NA	NA	NA	NA	NA	NA	NA	NA	NA	NA	NA	Wald ratio	1	-0.0084086	0.0101092	0.405536	0.828343	TRUE	NA
ENSG00000183722	LHFP	NA	NA	NA	NA	NA	NA	NA	NA	NA	NA	NA	NA	NA	NA	NA	NA	NA	NA	NA	NA	NA	NA	NA	NA	NA	NA	NA	NA	NA	NA	NA	NA	Wald ratio	1	-0.0827096	0.0384886	0.0316395	0.146582	TRUE	0.0250362	Wald ratio	1	-0.065624	0.0193507	0.000695608	0.00762014	TRUE	0.083794	Wald ratio	1	0.000693008	0.0145532	0.96202	0.992335	TRUE	NA
ENSG00000183723	CMTM4	Wald ratio	1	0.0228987	0.0253458	0.366288	0.650522	TRUE	NA	NA	NA	NA	NA	NA	NA	NA	NA	NA	NA	NA	NA	NA	NA	NA	NA	NA	NA	NA	NA	NA	NA	NA	NA	NA	NA	NA	NA	NA	NA	NA	NA	NA	NA	NA	NA	NA	NA	NA	NA	NA	NA	NA	NA	NA	NA	NA	NA
ENSG00000183726	TMEM50A	Inverse variance weighted	2	0.0336797	0.0269415	0.211261	0.483453	TRUE	NA	NA	NA	NA	NA	NA	NA	NA	NA	NA	NA	NA	NA	NA	NA	NA	NA	NA	NA	NA	NA	NA	NA	NA	NA	Wald ratio	1	0.0637281	0.0366919	0.082415	0.273204	TRUE	NA	NA	NA	NA	NA	NA	NA	NA	NA	Wald ratio	1	-0.0120863	0.0210736	0.566286	0.904298	TRUE	NA
ENSG00000183729	NPBWR1	NA	NA	NA	NA	NA	NA	NA	NA	NA	NA	NA	NA	NA	NA	NA	NA	NA	NA	NA	NA	NA	NA	NA	NA	Wald ratio	1	-0.00913746	0.00475649	0.0547251	0.195865	TRUE	NA	NA	NA	NA	NA	NA	NA	NA	NA	NA	NA	NA	NA	NA	NA	NA	NA	Wald ratio	1	-0.00772338	0.0134098	0.564649	0.903794	TRUE	NA
ENSG00000183733	FIGLA	NA	NA	NA	NA	NA	NA	NA	NA	NA	NA	NA	NA	NA	NA	NA	NA	NA	NA	NA	NA	NA	NA	NA	NA	NA	NA	NA	NA	NA	NA	NA	NA	NA	NA	NA	NA	NA	NA	NA	NA	Wald ratio	1	-0.00258272	0.00638084	0.685653	0.851934	TRUE	NA	Wald ratio	1	-0.00122004	0.00745581	0.870017	0.981984	TRUE	NA
ENSG00000183734	ASCL2	Wald ratio	1	-0.0104659	0.021842	0.63182	0.832558	TRUE	NA	Wald ratio	1	-0.0178038	0.0172103	0.300911	0.580967	TRUE	NA	NA	NA	NA	NA	NA	NA	NA	NA	NA	NA	NA	NA	NA	NA	NA	NA	Wald ratio	1	-0.0184804	0.0169871	0.276634	0.562068	TRUE	NA	NA	NA	NA	NA	NA	NA	NA	NA	Wald ratio	1	-0.0151544	0.0116689	0.194046	0.654074	TRUE	NA
ENSG00000183735	TBK1	Wald ratio	1	0.0390631	0.0303253	0.197699	0.464982	TRUE	NA	NA	NA	NA	NA	NA	NA	NA	NA	NA	NA	NA	NA	NA	NA	NA	NA	NA	NA	NA	NA	NA	NA	NA	NA	Wald ratio	1	0.0183797	0.0219371	0.402122	0.675749	TRUE	NA	NA	NA	NA	NA	NA	NA	NA	NA	NA	NA	NA	NA	NA	NA	NA	NA
ENSG00000183741	CBX6	NA	NA	NA	NA	NA	NA	NA	NA	NA	NA	NA	NA	NA	NA	NA	NA	NA	NA	NA	NA	NA	NA	NA	NA	NA	NA	NA	NA	NA	NA	NA	NA	NA	NA	NA	NA	NA	NA	NA	NA	Wald ratio	1	-0.00749681	0.0114951	0.514289	0.739761	TRUE	NA	NA	NA	NA	NA	NA	NA	NA	NA
ENSG00000183742	MACC1	NA	NA	NA	NA	NA	NA	NA	NA	NA	NA	NA	NA	NA	NA	NA	NA	NA	NA	NA	NA	NA	NA	NA	NA	NA	NA	NA	NA	NA	NA	NA	NA	NA	NA	NA	NA	NA	NA	NA	NA	Wald ratio	1	-0.00570131	0.00935014	0.542023	0.755663	TRUE	NA	Wald ratio	1	0.00977668	0.00957983	0.307469	0.763676	TRUE	NA
ENSG00000183747	ACSM2A	NA	NA	NA	NA	NA	NA	NA	NA	NA	NA	NA	NA	NA	NA	NA	NA	NA	NA	NA	NA	NA	NA	NA	NA	NA	NA	NA	NA	NA	NA	NA	NA	NA	NA	NA	NA	NA	NA	NA	NA	NA	NA	NA	NA	NA	NA	NA	NA	Inverse variance weighted	2	0.0042902	0.00627428	0.494117	0.875494	TRUE	NA
ENSG00000183748		NA	NA	NA	NA	NA	NA	NA	NA	NA	NA	NA	NA	NA	NA	NA	NA	NA	NA	NA	NA	NA	NA	NA	NA	NA	NA	NA	NA	NA	NA	NA	NA	NA	NA	NA	NA	NA	NA	NA	NA	NA	NA	NA	NA	NA	NA	NA	NA	Wald ratio	1	0.021377	0.00994281	0.0315552	0.279809	TRUE	0.0134764
ENSG00000183751	TBL3	NA	NA	NA	NA	NA	NA	NA	NA	NA	NA	NA	NA	NA	NA	NA	NA	NA	NA	NA	NA	NA	NA	NA	NA	NA	NA	NA	NA	NA	NA	NA	NA	Wald ratio	1	-0.0275959	0.0450957	0.540577	0.779023	TRUE	NA	Wald ratio	1	0.0236596	0.0190917	0.215248	0.466126	TRUE	NA	NA	NA	NA	NA	NA	NA	NA	NA
ENSG00000183760		NA	NA	NA	NA	NA	NA	NA	NA	NA	NA	NA	NA	NA	NA	NA	NA	NA	NA	NA	NA	NA	NA	NA	NA	NA	NA	NA	NA	NA	NA	NA	NA	NA	NA	NA	NA	NA	NA	NA	NA	NA	NA	NA	NA	NA	NA	NA	NA	Inverse variance weighted	2	-0.00448779	0.0119018	0.706124	0.946973	FALSE	NA
ENSG00000183762	KREMEN1	Wald ratio	1	-0.0434228	0.0108557	6.33425e-05	0.00113744	TRUE	0.0785853	Wald ratio	1	-0.0425787	0.0106447	6.33425e-05	0.00105163	TRUE	0.0582073	Wald ratio	1	0.0745598	0.0142492	1.6718e-07	4.57053e-06	TRUE	0.0669064	Wald ratio	1	0.0505648	0.0126412	6.33425e-05	0.000958055	TRUE	0.18615	Wald ratio	1	0.0807237	0.0263354	0.00217512	0.0200874	TRUE	0.130354	Wald ratio	1	0.0297403	0.00743507	6.33425e-05	0.00102917	TRUE	0.0656042	NA	NA	NA	NA	NA	NA	NA	NA
ENSG00000183765	CHEK2	NA	NA	NA	NA	NA	NA	NA	NA	NA	NA	NA	NA	NA	NA	NA	NA	NA	NA	NA	NA	NA	NA	NA	NA	NA	NA	NA	NA	NA	NA	NA	NA	Wald ratio	1	0.0271332	0.0214541	0.205977	0.475685	TRUE	NA	NA	NA	NA	NA	NA	NA	NA	NA	NA	NA	NA	NA	NA	NA	NA	NA
ENSG00000183770	FOXL2	NA	NA	NA	NA	NA	NA	NA	NA	NA	NA	NA	NA	NA	NA	NA	NA	NA	NA	NA	NA	NA	NA	NA	NA	NA	NA	NA	NA	NA	NA	NA	NA	NA	NA	NA	NA	NA	NA	NA	NA	NA	NA	NA	NA	NA	NA	NA	NA	Wald ratio	1	0.00197597	0.0140788	0.888383	0.983326	TRUE	NA
ENSG00000183773	AIFM3	NA	NA	NA	NA	NA	NA	NA	NA	Wald ratio	1	-0.0175895	0.0217032	0.417677	0.682623	TRUE	NA	NA	NA	NA	NA	NA	NA	NA	NA	NA	NA	NA	NA	NA	NA	NA	NA	NA	NA	NA	NA	NA	NA	NA	NA	NA	NA	NA	NA	NA	NA	NA	NA	Wald ratio	1	-0.00892091	0.0102934	0.386125	0.817223	TRUE	NA
ENSG00000183778	B3GALT5	NA	NA	NA	NA	NA	NA	NA	NA	NA	NA	NA	NA	NA	NA	NA	NA	NA	NA	NA	NA	NA	NA	NA	NA	NA	NA	NA	NA	NA	NA	NA	NA	NA	NA	NA	NA	NA	NA	NA	NA	NA	NA	NA	NA	NA	NA	NA	NA	Wald ratio	1	-0.00053173	0.00659345	0.935724	0.987647	TRUE	NA
ENSG00000183779	ZNF703	Wald ratio	1	0.10937	0.0133243	2.2428e-16	5.00144e-14	TRUE	0.990196	Inverse variance weighted	2	-0.0419761	0.0150695	0.00534452	0.0408271	TRUE	0.871154	NA	NA	NA	NA	NA	NA	NA	NA	NA	NA	NA	NA	NA	NA	NA	NA	NA	NA	NA	NA	NA	NA	NA	NA	NA	NA	NA	NA	NA	NA	NA	NA	Wald ratio	1	0.0053486	0.0139754	0.70193	0.946097	TRUE	NA
ENSG00000183780	SLC35F3	NA	NA	NA	NA	NA	NA	NA	NA	NA	NA	NA	NA	NA	NA	NA	NA	NA	NA	NA	NA	NA	NA	NA	NA	NA	NA	NA	NA	NA	NA	NA	NA	NA	NA	NA	NA	NA	NA	NA	NA	NA	NA	NA	NA	NA	NA	NA	NA	Wald ratio	1	0.00430814	0.0108837	0.692228	0.94346	TRUE	NA
ENSG00000183783	KCTD8	Wald ratio	1	-0.00674288	0.00674288	0.317311	0.599663	TRUE	NA	NA	NA	NA	NA	NA	NA	NA	NA	NA	NA	NA	NA	NA	NA	NA	NA	NA	NA	NA	NA	NA	NA	NA	NA	Wald ratio	1	0.033792	0.0219648	0.123936	0.356838	TRUE	NA	NA	NA	NA	NA	NA	NA	NA	NA	Wald ratio	1	0.00597844	0.0129533	0.644412	0.929409	TRUE	NA
ENSG00000183784	C9orf66	Wald ratio	1	-0.0329586	0.0192882	0.0874995	0.288824	TRUE	NA	NA	NA	NA	NA	NA	NA	NA	NA	NA	NA	NA	NA	NA	NA	NA	NA	Wald ratio	1	-0.00096702	0.00511139	0.849945	0.924274	TRUE	NA	Wald ratio	1	0.00538969	0.00747207	0.470718	0.729309	TRUE	NA	Wald ratio	1	0.00140674	0.00473175	0.76624	0.894142	TRUE	NA	Wald ratio	1	0.00353176	0.00658465	0.591707	0.912092	TRUE	NA
ENSG00000183785	TUBA8	Inverse variance weighted	2	0.00880889	0.0430194	0.837755	0.936493	FALSE	NA	Wald ratio	1	0.0190384	0.029483	0.518448	0.759922	TRUE	NA	NA	NA	NA	NA	NA	NA	NA	NA	NA	NA	NA	NA	NA	NA	NA	NA	Inverse variance weighted	2	0.000747371	0.055109	0.98918	0.996508	FALSE	NA	NA	NA	NA	NA	NA	NA	NA	NA	Wald ratio	1	-0.0044371	0.00648499	0.493842	0.875355	TRUE	NA
ENSG00000183791	TCEB3C	NA	NA	NA	NA	NA	NA	NA	NA	NA	NA	NA	NA	NA	NA	NA	NA	NA	NA	NA	NA	NA	NA	NA	NA	NA	NA	NA	NA	NA	NA	NA	NA	NA	NA	NA	NA	NA	NA	NA	NA	NA	NA	NA	NA	NA	NA	NA	NA	Wald ratio	1	-0.0144144	0.00711361	0.0427324	0.327853	TRUE	0.043852
ENSG00000183793	NPIPA5	Inverse variance weighted	2	-0.0064439	0.0087149	0.459657	0.721415	FALSE	NA	Inverse variance weighted	2	-0.0066498	0.00948432	0.483218	0.734837	FALSE	NA	NA	NA	NA	NA	NA	NA	NA	NA	Wald ratio	1	0.0111297	0.00433473	0.0102415	0.058475	TRUE	0.0927545	Inverse variance weighted	2	-0.00908017	0.00638902	0.155254	0.406319	FALSE	NA	Wald ratio	1	0.0106029	0.00412954	0.0102415	0.063051	TRUE	0.519832	Inverse variance weighted	2	-0.0155625	0.019196	0.417529	0.83314	FALSE	NA
ENSG00000183798	EMILIN3	NA	NA	NA	NA	NA	NA	NA	NA	Wald ratio	1	-0.00448042	0.0166416	0.787752	0.912308	TRUE	NA	Wald ratio	1	0.0245137	0.00811711	0.00252775	0.0198428	TRUE	0.182504	NA	NA	NA	NA	NA	NA	NA	NA	NA	NA	NA	NA	NA	NA	NA	NA	NA	NA	NA	NA	NA	NA	NA	NA	Wald ratio	1	-0.01634	0.0124572	0.189625	0.647947	TRUE	NA
ENSG00000183801	OLFML1	NA	NA	NA	NA	NA	NA	NA	NA	NA	NA	NA	NA	NA	NA	NA	NA	NA	NA	NA	NA	NA	NA	NA	NA	Wald ratio	1	0.0199859	0.0145352	0.169131	0.406174	TRUE	NA	NA	NA	NA	NA	NA	NA	NA	NA	NA	NA	NA	NA	NA	NA	NA	NA	Wald ratio	1	0.0103555	0.0116312	0.373293	0.808324	TRUE	NA
ENSG00000183807	FAM162B	Wald ratio	1	-0.0573624	0.0189832	0.00251327	0.0225865	TRUE	0.00494269	NA	NA	NA	NA	NA	NA	NA	NA	NA	NA	NA	NA	NA	NA	NA	NA	NA	NA	NA	NA	NA	NA	NA	NA	Wald ratio	1	-0.00336144	0.0204742	0.86959	0.951337	TRUE	NA	NA	NA	NA	NA	NA	NA	NA	NA	NA	NA	NA	NA	NA	NA	NA	NA
ENSG00000183808	RBM12B	NA	NA	NA	NA	NA	NA	NA	NA	NA	NA	NA	NA	NA	NA	NA	NA	NA	NA	NA	NA	NA	NA	NA	NA	NA	NA	NA	NA	NA	NA	NA	NA	NA	NA	NA	NA	NA	NA	NA	NA	NA	NA	NA	NA	NA	NA	NA	NA	Wald ratio	1	0.0166771	0.013734	0.224639	0.693247	TRUE	NA
ENSG00000183814	LIN9	NA	NA	NA	NA	NA	NA	NA	NA	NA	NA	NA	NA	NA	NA	NA	NA	NA	NA	NA	NA	NA	NA	NA	NA	NA	NA	NA	NA	NA	NA	NA	NA	NA	NA	NA	NA	NA	NA	NA	NA	NA	NA	NA	NA	NA	NA	NA	NA	Wald ratio	1	-0.00463659	0.0115915	0.689157	0.942202	TRUE	NA
ENSG00000183826	BTBD9	NA	NA	NA	NA	NA	NA	NA	NA	Wald ratio	1	-0.0343637	0.0119399	0.00400143	0.0326005	TRUE	0.0836396	NA	NA	NA	NA	NA	NA	NA	NA	NA	NA	NA	NA	NA	NA	NA	NA	Wald ratio	1	0.029158	0.0129943	0.0248387	0.124075	TRUE	0.0386061	NA	NA	NA	NA	NA	NA	NA	NA	NA	NA	NA	NA	NA	NA	NA	NA
ENSG00000183828	NUDT14	Wald ratio	1	0.0119043	0.0185707	0.521506	0.763779	TRUE	NA	Inverse variance weighted	2	-0.00634728	0.00877111	0.469276	0.724671	TRUE	NA	Wald ratio	1	0.00556314	0.00834471	0.504985	0.739483	TRUE	NA	NA	NA	NA	NA	NA	NA	NA	NA	Wald ratio	1	0.00683338	0.00951793	0.472789	0.731476	TRUE	NA	Wald ratio	1	0.00640204	0.00674809	0.342764	0.605499	TRUE	NA	Wald ratio	1	-0.00613061	0.0101288	0.545004	0.897839	TRUE	NA
ENSG00000183831	ANKRD45	NA	NA	NA	NA	NA	NA	NA	NA	NA	NA	NA	NA	NA	NA	NA	NA	NA	NA	NA	NA	NA	NA	NA	NA	NA	NA	NA	NA	NA	NA	NA	NA	NA	NA	NA	NA	NA	NA	NA	NA	NA	NA	NA	NA	NA	NA	NA	NA	Wald ratio	1	0.000479889	0.00719833	0.946847	0.989412	TRUE	NA
ENSG00000183833	MAATS1	Inverse variance weighted	2	0.00642962	0.0175155	0.713559	0.875427	TRUE	NA	NA	NA	NA	NA	NA	NA	NA	NA	NA	NA	NA	NA	NA	NA	NA	NA	NA	NA	NA	NA	NA	NA	NA	NA	Wald ratio	1	-0.00316244	0.0131363	0.809756	0.926844	TRUE	NA	NA	NA	NA	NA	NA	NA	NA	NA	Wald ratio	1	-0.000439552	0.00791193	0.955696	0.992073	TRUE	NA
ENSG00000183840	GPR39	Wald ratio	1	-0.0112986	0.0149303	0.449196	0.713054	TRUE	NA	NA	NA	NA	NA	NA	NA	NA	NA	NA	NA	NA	NA	NA	NA	NA	NA	NA	NA	NA	NA	NA	NA	NA	NA	NA	NA	NA	NA	NA	NA	NA	NA	NA	NA	NA	NA	NA	NA	NA	NA	NA	NA	NA	NA	NA	NA	NA	NA
ENSG00000183844	FAM3B	Wald ratio	1	0.00552244	0.0167719	0.741953	0.893231	TRUE	NA	NA	NA	NA	NA	NA	NA	NA	NA	NA	NA	NA	NA	NA	NA	NA	NA	NA	NA	NA	NA	NA	NA	NA	NA	NA	NA	NA	NA	NA	NA	NA	NA	Inverse variance weighted	2	0.00353529	0.00739461	0.632586	0.821802	TRUE	NA	Inverse variance weighted	2	-0.0136241	0.0160495	0.395946	0.823596	FALSE	NA
ENSG00000183850	ZNF730	Wald ratio	1	0.00366811	0.0154876	0.812779	0.924195	TRUE	NA	NA	NA	NA	NA	NA	NA	NA	NA	Wald ratio	1	-0.00181018	0.00764298	0.812779	0.913916	TRUE	NA	NA	NA	NA	NA	NA	NA	NA	NA	NA	NA	NA	NA	NA	NA	NA	NA	NA	NA	NA	NA	NA	NA	NA	NA	NA	NA	NA	NA	NA	NA	NA	NA
ENSG00000183853	KIRREL	Wald ratio	1	0.00185783	0.0250807	0.940951	0.97512	TRUE	NA	NA	NA	NA	NA	NA	NA	NA	NA	NA	NA	NA	NA	NA	NA	NA	NA	NA	NA	NA	NA	NA	NA	NA	NA	Wald ratio	1	0.00295814	0.0342299	0.931133	0.978128	TRUE	NA	NA	NA	NA	NA	NA	NA	NA	NA	Inverse variance weighted	2	-0.00538338	0.00575573	0.349629	0.795905	TRUE	NA
ENSG00000183856	IQGAP3	NA	NA	NA	NA	NA	NA	NA	NA	NA	NA	NA	NA	NA	NA	NA	NA	NA	NA	NA	NA	NA	NA	NA	NA	NA	NA	NA	NA	NA	NA	NA	NA	NA	NA	NA	NA	NA	NA	NA	NA	NA	NA	NA	NA	NA	NA	NA	NA	Inverse variance weighted	2	0.0179948	0.0181593	0.321713	0.77652	FALSE	NA
ENSG00000183864	TOB2	NA	NA	NA	NA	NA	NA	NA	NA	NA	NA	NA	NA	NA	NA	NA	NA	NA	NA	NA	NA	NA	NA	NA	NA	NA	NA	NA	NA	NA	NA	NA	NA	Wald ratio	1	0.00648813	0.0316297	0.837472	0.93791	TRUE	NA	NA	NA	NA	NA	NA	NA	NA	NA	NA	NA	NA	NA	NA	NA	NA	NA
ENSG00000183873	SCN5A	NA	NA	NA	NA	NA	NA	NA	NA	NA	NA	NA	NA	NA	NA	NA	NA	NA	NA	NA	NA	NA	NA	NA	NA	NA	NA	NA	NA	NA	NA	NA	NA	NA	NA	NA	NA	NA	NA	NA	NA	NA	NA	NA	NA	NA	NA	NA	NA	Wald ratio	1	0	0.0119493	1	1	TRUE	NA
ENSG00000183888	C1orf64	NA	NA	NA	NA	NA	NA	NA	NA	NA	NA	NA	NA	NA	NA	NA	NA	NA	NA	NA	NA	NA	NA	NA	NA	NA	NA	NA	NA	NA	NA	NA	NA	NA	NA	NA	NA	NA	NA	NA	NA	NA	NA	NA	NA	NA	NA	NA	NA	Wald ratio	1	0.00796634	0.0101278	0.431525	0.841285	TRUE	NA
ENSG00000183889		NA	NA	NA	NA	NA	NA	NA	NA	Wald ratio	1	0.0182143	0.0145305	0.210016	0.474601	TRUE	NA	NA	NA	NA	NA	NA	NA	NA	NA	NA	NA	NA	NA	NA	NA	NA	NA	Wald ratio	1	-0.0150173	0.0174747	0.390134	0.665087	TRUE	NA	Wald ratio	1	-0.0194193	0.0109067	0.0749962	0.243108	TRUE	NA	NA	NA	NA	NA	NA	NA	NA	NA
ENSG00000183891	TTC32	NA	NA	NA	NA	NA	NA	NA	NA	Inverse variance weighted	2	-0.00551837	0.018518	0.765703	0.90165	FALSE	NA	Wald ratio	1	-0.000113379	0.00748299	0.987911	0.993145	TRUE	NA	Wald ratio	1	-8.88699e-05	0.00586542	0.987911	0.995506	TRUE	NA	NA	NA	NA	NA	NA	NA	NA	NA	Wald ratio	1	-8.59047e-05	0.00566971	0.987911	0.993333	TRUE	NA	Wald ratio	1	0.000154601	0.0102037	0.987911	0.996965	TRUE	NA
ENSG00000183908	LRRC55	Wald ratio	1	0.0457062	0.026662	0.0864763	0.286928	TRUE	NA	NA	NA	NA	NA	NA	NA	NA	NA	NA	NA	NA	NA	NA	NA	NA	NA	Wald ratio	1	0.0289846	0.0136398	0.0335866	0.141073	TRUE	0.296814	NA	NA	NA	NA	NA	NA	NA	NA	NA	NA	NA	NA	NA	NA	NA	NA	Inverse variance weighted	2	-0.00425292	0.00503561	0.398351	0.824121	TRUE	NA
ENSG00000183909	OR4G2P	NA	NA	NA	NA	NA	NA	NA	NA	NA	NA	NA	NA	NA	NA	NA	NA	NA	NA	NA	NA	NA	NA	NA	NA	NA	NA	NA	NA	NA	NA	NA	NA	NA	NA	NA	NA	NA	NA	NA	NA	NA	NA	NA	NA	NA	NA	NA	NA	Wald ratio	1	-0.00168939	0.00670125	0.800963	0.96761	TRUE	NA
ENSG00000183914	DNAH2	NA	NA	NA	NA	NA	NA	NA	NA	NA	NA	NA	NA	NA	NA	NA	NA	NA	NA	NA	NA	NA	NA	NA	NA	NA	NA	NA	NA	NA	NA	NA	NA	NA	NA	NA	NA	NA	NA	NA	NA	NA	NA	NA	NA	NA	NA	NA	NA	Wald ratio	1	0.00444191	0.0100228	0.657634	0.932595	TRUE	NA
ENSG00000183929	DUSP5P1	Wald ratio	1	-0.0184558	0.0130868	0.158464	0.410346	TRUE	NA	Wald ratio	1	-0.0148143	0.0242416	0.541126	0.775514	TRUE	NA	NA	NA	NA	NA	NA	NA	NA	NA	NA	NA	NA	NA	NA	NA	NA	NA	NA	NA	NA	NA	NA	NA	NA	NA	NA	NA	NA	NA	NA	NA	NA	NA	NA	NA	NA	NA	NA	NA	NA	NA
ENSG00000183935	HTR7P1	Wald ratio	1	-0.00923824	0.0122672	0.451398	0.714856	TRUE	NA	NA	NA	NA	NA	NA	NA	NA	NA	NA	NA	NA	NA	NA	NA	NA	NA	NA	NA	NA	NA	NA	NA	NA	NA	Wald ratio	1	-0.016238	0.0156134	0.29834	0.580649	TRUE	NA	Wald ratio	1	0.039389	0.00903065	1.29054e-05	0.000258742	TRUE	0.168366	Wald ratio	1	-0.0111705	0.0148329	0.451398	0.85428	TRUE	NA
ENSG00000183955	SETD8	NA	NA	NA	NA	NA	NA	NA	NA	Wald ratio	1	0.042014	0.0219425	0.0555271	0.213616	TRUE	NA	NA	NA	NA	NA	NA	NA	NA	NA	NA	NA	NA	NA	NA	NA	NA	NA	NA	NA	NA	NA	NA	NA	NA	NA	Wald ratio	1	-0.0456536	0.00745737	9.24363e-10	5.22462e-08	TRUE	0.0675264	NA	NA	NA	NA	NA	NA	NA	NA
ENSG00000183971	NPW	NA	NA	NA	NA	NA	NA	NA	NA	NA	NA	NA	NA	NA	NA	NA	NA	NA	NA	NA	NA	NA	NA	NA	NA	NA	NA	NA	NA	NA	NA	NA	NA	NA	NA	NA	NA	NA	NA	NA	NA	NA	NA	NA	NA	NA	NA	NA	NA	Inverse variance weighted	3	1.55482e-05	0.00826973	0.9985	1	FALSE	NA
ENSG00000183977	PP2D1	NA	NA	NA	NA	NA	NA	NA	NA	NA	NA	NA	NA	NA	NA	NA	NA	NA	NA	NA	NA	NA	NA	NA	NA	NA	NA	NA	NA	NA	NA	NA	NA	Wald ratio	1	0.0113014	0.0199842	0.571722	0.800218	TRUE	NA	Inverse variance weighted	2	0.0160981	0.00815444	0.048364	0.184448	TRUE	0.0383199	NA	NA	NA	NA	NA	NA	NA	NA
ENSG00000183978	COA3	NA	NA	NA	NA	NA	NA	NA	NA	Wald ratio	1	-0.0144274	0.0351158	0.681181	0.860342	TRUE	NA	NA	NA	NA	NA	NA	NA	NA	NA	NA	NA	NA	NA	NA	NA	NA	NA	NA	NA	NA	NA	NA	NA	NA	NA	NA	NA	NA	NA	NA	NA	NA	NA	NA	NA	NA	NA	NA	NA	NA	NA
ENSG00000184009	ACTG1	NA	NA	NA	NA	NA	NA	NA	NA	Wald ratio	1	0.074319	0.029458	0.0116399	0.0732313	TRUE	0.532845	NA	NA	NA	NA	NA	NA	NA	NA	Wald ratio	1	0.026481	0.00852777	0.0019011	0.0162083	TRUE	0.15151	NA	NA	NA	NA	NA	NA	NA	NA	NA	NA	NA	NA	NA	NA	NA	NA	NA	NA	NA	NA	NA	NA	NA	NA
ENSG00000184014	DENND5A	Inverse variance weighted	2	-0.0135726	0.0179887	0.450544	0.713974	TRUE	NA	Wald ratio	1	-0.0413465	0.0253986	0.103545	0.31472	TRUE	NA	NA	NA	NA	NA	NA	NA	NA	NA	Wald ratio	1	-0.0787153	0.0205562	0.000128525	0.00170607	TRUE	0.104103	Wald ratio	1	-0.0536255	0.028428	0.059246	0.220023	TRUE	NA	NA	NA	NA	NA	NA	NA	NA	NA	NA	NA	NA	NA	NA	NA	NA	NA
ENSG00000184022	OR2T10	NA	NA	NA	NA	NA	NA	NA	NA	NA	NA	NA	NA	NA	NA	NA	NA	NA	NA	NA	NA	NA	NA	NA	NA	NA	NA	NA	NA	NA	NA	NA	NA	NA	NA	NA	NA	NA	NA	NA	NA	NA	NA	NA	NA	NA	NA	NA	NA	Wald ratio	1	0.00650545	0.0105417	0.537157	0.895966	TRUE	NA
ENSG00000184029	DSCR4	NA	NA	NA	NA	NA	NA	NA	NA	NA	NA	NA	NA	NA	NA	NA	NA	NA	NA	NA	NA	NA	NA	NA	NA	NA	NA	NA	NA	NA	NA	NA	NA	NA	NA	NA	NA	NA	NA	NA	NA	NA	NA	NA	NA	NA	NA	NA	NA	Wald ratio	1	0.0028833	0.0142469	0.839619	0.974583	TRUE	NA
ENSG00000184040		NA	NA	NA	NA	NA	NA	NA	NA	NA	NA	NA	NA	NA	NA	NA	NA	NA	NA	NA	NA	NA	NA	NA	NA	NA	NA	NA	NA	NA	NA	NA	NA	NA	NA	NA	NA	NA	NA	NA	NA	NA	NA	NA	NA	NA	NA	NA	NA	Inverse variance weighted	2	0.00800039	0.00784721	0.307956	0.764075	TRUE	NA
ENSG00000184047	DIABLO	Wald ratio	1	-0.0121443	0.0264966	0.646713	0.840434	TRUE	NA	NA	NA	NA	NA	NA	NA	NA	NA	NA	NA	NA	NA	NA	NA	NA	NA	NA	NA	NA	NA	NA	NA	NA	NA	NA	NA	NA	NA	NA	NA	NA	NA	NA	NA	NA	NA	NA	NA	NA	NA	Wald ratio	1	0.00756429	0.00651642	0.245722	0.714565	TRUE	NA
ENSG00000184055	OR7E87P	NA	NA	NA	NA	NA	NA	NA	NA	NA	NA	NA	NA	NA	NA	NA	NA	Wald ratio	1	-0.00713243	0.00996275	0.474047	0.719999	TRUE	NA	NA	NA	NA	NA	NA	NA	NA	NA	NA	NA	NA	NA	NA	NA	NA	NA	NA	NA	NA	NA	NA	NA	NA	NA	NA	NA	NA	NA	NA	NA	NA	NA
ENSG00000184056	VPS33B	Wald ratio	1	0.0382587	0.0197272	0.0524534	0.208704	TRUE	NA	NA	NA	NA	NA	NA	NA	NA	NA	NA	NA	NA	NA	NA	NA	NA	NA	NA	NA	NA	NA	NA	NA	NA	NA	Wald ratio	1	-0.16979	0.0195161	3.31884e-18	8.95766e-16	TRUE	0.99286	NA	NA	NA	NA	NA	NA	NA	NA	NA	NA	NA	NA	NA	NA	NA	NA
ENSG00000184058	TBX1	NA	NA	NA	NA	NA	NA	NA	NA	NA	NA	NA	NA	NA	NA	NA	NA	NA	NA	NA	NA	NA	NA	NA	NA	Wald ratio	1	0.00777697	0.00819254	0.342481	0.605581	TRUE	NA	Wald ratio	1	-0.037004	0.0224267	0.0989429	0.308441	TRUE	NA	NA	NA	NA	NA	NA	NA	NA	NA	NA	NA	NA	NA	NA	NA	NA	NA
ENSG00000184060	ADAP2	NA	NA	NA	NA	NA	NA	NA	NA	NA	NA	NA	NA	NA	NA	NA	NA	NA	NA	NA	NA	NA	NA	NA	NA	NA	NA	NA	NA	NA	NA	NA	NA	NA	NA	NA	NA	NA	NA	NA	NA	NA	NA	NA	NA	NA	NA	NA	NA	Inverse variance weighted	2	0.00214154	0.00472476	0.650362	0.931277	TRUE	NA
ENSG00000184068		Wald ratio	1	-0.0057446	0.0148684	0.699227	0.869555	TRUE	NA	Wald ratio	1	0.100585	0.0224131	7.19608e-06	0.000156285	TRUE	0.637049	NA	NA	NA	NA	NA	NA	NA	NA	NA	NA	NA	NA	NA	NA	NA	NA	NA	NA	NA	NA	NA	NA	NA	NA	NA	NA	NA	NA	NA	NA	NA	NA	Wald ratio	1	0.0048675	0.0112783	0.666047	0.935743	TRUE	NA
ENSG00000184076	UQCR10	Wald ratio	1	0.0272012	0.034705	0.433167	0.700918	TRUE	NA	NA	NA	NA	NA	NA	NA	NA	NA	NA	NA	NA	NA	NA	NA	NA	NA	NA	NA	NA	NA	NA	NA	NA	NA	Wald ratio	1	-0.0336649	0.0634455	0.595688	0.816399	TRUE	NA	NA	NA	NA	NA	NA	NA	NA	NA	NA	NA	NA	NA	NA	NA	NA	NA
ENSG00000184084		NA	NA	NA	NA	NA	NA	NA	NA	NA	NA	NA	NA	NA	NA	NA	NA	NA	NA	NA	NA	NA	NA	NA	NA	NA	NA	NA	NA	NA	NA	NA	NA	NA	NA	NA	NA	NA	NA	NA	NA	NA	NA	NA	NA	NA	NA	NA	NA	Wald ratio	1	0.0195684	0.0109884	0.0749415	0.43777	TRUE	NA
ENSG00000184106	TREML3P	NA	NA	NA	NA	NA	NA	NA	NA	Wald ratio	1	0.0172015	0.022362	0.441756	0.702354	TRUE	NA	NA	NA	NA	NA	NA	NA	NA	NA	NA	NA	NA	NA	NA	NA	NA	NA	NA	NA	NA	NA	NA	NA	NA	NA	NA	NA	NA	NA	NA	NA	NA	NA	Inverse variance weighted	3	0.00283668	0.00547942	0.604669	0.917507	FALSE	NA
ENSG00000184108	TRIML1	NA	NA	NA	NA	NA	NA	NA	NA	NA	NA	NA	NA	NA	NA	NA	NA	NA	NA	NA	NA	NA	NA	NA	NA	NA	NA	NA	NA	NA	NA	NA	NA	NA	NA	NA	NA	NA	NA	NA	NA	NA	NA	NA	NA	NA	NA	NA	NA	Inverse variance weighted	2	0.00826927	0.00702184	0.238936	0.70704	TRUE	NA
ENSG00000184110	EIF3C	Wald ratio	1	-0.0620401	0.00935525	3.32115e-11	2.84344e-09	TRUE	0.917861	Wald ratio	1	-0.0782057	0.0128693	1.2251e-09	6.98684e-08	TRUE	0.913865	Wald ratio	1	0.0466821	0.00752315	5.46523e-10	2.79855e-08	TRUE	0.824729	NA	NA	NA	NA	NA	NA	NA	NA	Wald ratio	1	-0.002334	0.0271103	0.931393	0.978155	TRUE	NA	Wald ratio	1	-0.0762401	0.0110946	6.33991e-12	6.01499e-10	TRUE	0.949522	Wald ratio	1	0.0651301	0.00974387	2.32173e-11	6.05042e-09	TRUE	0.874892
ENSG00000184113	CLDN5	Wald ratio	1	-0.00506573	0.0240622	0.833257	0.934484	TRUE	NA	NA	NA	NA	NA	NA	NA	NA	NA	NA	NA	NA	NA	NA	NA	NA	NA	NA	NA	NA	NA	NA	NA	NA	NA	Wald ratio	1	0.0125967	0.0233039	0.588824	0.81197	TRUE	NA	NA	NA	NA	NA	NA	NA	NA	NA	Wald ratio	1	0.0212483	0.0161963	0.189545	0.647947	TRUE	NA
ENSG00000184115		NA	NA	NA	NA	NA	NA	NA	NA	Wald ratio	1	-0.00172271	0.00704744	0.806887	0.918181	TRUE	NA	NA	NA	NA	NA	NA	NA	NA	NA	Wald ratio	1	0.00127716	0.00522474	0.806887	0.903767	TRUE	NA	NA	NA	NA	NA	NA	NA	NA	NA	NA	NA	NA	NA	NA	NA	NA	NA	Wald ratio	1	-0.00375467	0.00579109	0.516758	0.887914	TRUE	NA
ENSG00000184117	NIPSNAP1	Wald ratio	1	-0.0337815	0.0245082	0.168086	0.422264	TRUE	NA	Wald ratio	1	-0.0232475	0.0165415	0.159901	0.404818	TRUE	NA	NA	NA	NA	NA	NA	NA	NA	NA	Wald ratio	1	-0.0152438	0.0188007	0.417474	0.665336	TRUE	NA	NA	NA	NA	NA	NA	NA	NA	NA	Wald ratio	1	0.0164818	0.0112931	0.144439	0.366652	TRUE	NA	Wald ratio	1	-0.00700317	0.0107965	0.516566	0.887779	TRUE	NA
ENSG00000184139	RPL7AP28	Wald ratio	1	0.013553	0.0127232	0.286778	0.575295	TRUE	NA	Wald ratio	1	-0.0140169	0.0129044	0.277387	0.555593	TRUE	NA	NA	NA	NA	NA	NA	NA	NA	NA	NA	NA	NA	NA	NA	NA	NA	NA	NA	NA	NA	NA	NA	NA	NA	NA	NA	NA	NA	NA	NA	NA	NA	NA	NA	NA	NA	NA	NA	NA	NA	NA
ENSG00000184140	OR4F6	NA	NA	NA	NA	NA	NA	NA	NA	NA	NA	NA	NA	NA	NA	NA	NA	NA	NA	NA	NA	NA	NA	NA	NA	NA	NA	NA	NA	NA	NA	NA	NA	NA	NA	NA	NA	NA	NA	NA	NA	NA	NA	NA	NA	NA	NA	NA	NA	Inverse variance weighted	4	0.00050055	0.0036013	0.889457	0.983326	FALSE	NA
ENSG00000184144	CNTN2	Wald ratio	1	0.0182803	0.0227754	0.422188	0.693449	TRUE	NA	NA	NA	NA	NA	NA	NA	NA	NA	NA	NA	NA	NA	NA	NA	NA	NA	NA	NA	NA	NA	NA	NA	NA	NA	NA	NA	NA	NA	NA	NA	NA	NA	NA	NA	NA	NA	NA	NA	NA	NA	Wald ratio	1	0.00545998	0.00891261	0.540133	0.896574	TRUE	NA
ENSG00000184154	LRTOMT	NA	NA	NA	NA	NA	NA	NA	NA	NA	NA	NA	NA	NA	NA	NA	NA	NA	NA	NA	NA	NA	NA	NA	NA	NA	NA	NA	NA	NA	NA	NA	NA	NA	NA	NA	NA	NA	NA	NA	NA	NA	NA	NA	NA	NA	NA	NA	NA	Wald ratio	1	0.0230626	0.0114017	0.0431013	0.329068	TRUE	0.204915
ENSG00000184156	KCNQ3	NA	NA	NA	NA	NA	NA	NA	NA	NA	NA	NA	NA	NA	NA	NA	NA	NA	NA	NA	NA	NA	NA	NA	NA	NA	NA	NA	NA	NA	NA	NA	NA	NA	NA	NA	NA	NA	NA	NA	NA	NA	NA	NA	NA	NA	NA	NA	NA	Wald ratio	1	0.00553316	0.0113298	0.625286	0.924689	TRUE	NA
ENSG00000184160	ADRA2C	NA	NA	NA	NA	NA	NA	NA	NA	NA	NA	NA	NA	NA	NA	NA	NA	NA	NA	NA	NA	NA	NA	NA	NA	NA	NA	NA	NA	NA	NA	NA	NA	NA	NA	NA	NA	NA	NA	NA	NA	Wald ratio	1	-0.0130659	0.00662005	0.0484177	0.184448	TRUE	0.125764	NA	NA	NA	NA	NA	NA	NA	NA
ENSG00000184163	FAM132A	NA	NA	NA	NA	NA	NA	NA	NA	Wald ratio	1	-0.0126093	0.0100522	0.209702	0.474443	TRUE	NA	NA	NA	NA	NA	NA	NA	NA	NA	NA	NA	NA	NA	NA	NA	NA	NA	NA	NA	NA	NA	NA	NA	NA	NA	NA	NA	NA	NA	NA	NA	NA	NA	Inverse variance weighted	2	-0.00807057	0.00867048	0.351952	0.796844	TRUE	NA
ENSG00000184164	CRELD2	Wald ratio	1	-0.0377242	0.0179283	0.0353639	0.159654	TRUE	0.719047	Inverse variance weighted	2	-0.0540613	0.038334	0.15846	0.403368	FALSE	NA	Wald ratio	1	0.0373313	0.0128152	0.00357925	0.0261829	TRUE	0.143954	NA	NA	NA	NA	NA	NA	NA	NA	NA	NA	NA	NA	NA	NA	NA	NA	Wald ratio	1	-0.0318344	0.0103808	0.0021646	0.0196255	TRUE	0.0774831	Inverse variance weighted	2	-0.00355146	0.0118735	0.764858	0.961192	FALSE	NA
ENSG00000184166	OR1D2	NA	NA	NA	NA	NA	NA	NA	NA	NA	NA	NA	NA	NA	NA	NA	NA	NA	NA	NA	NA	NA	NA	NA	NA	NA	NA	NA	NA	NA	NA	NA	NA	NA	NA	NA	NA	NA	NA	NA	NA	NA	NA	NA	NA	NA	NA	NA	NA	Inverse variance weighted	2	-0.0106242	0.00546316	0.0518105	0.362306	TRUE	NA
ENSG00000184178	SCFD2	NA	NA	NA	NA	NA	NA	NA	NA	Wald ratio	1	-0.0190447	0.0215424	0.376665	0.646614	TRUE	NA	NA	NA	NA	NA	NA	NA	NA	NA	NA	NA	NA	NA	NA	NA	NA	NA	Wald ratio	1	0.00520983	0.0325614	0.872881	0.951902	TRUE	NA	Wald ratio	1	0.01794	0.019079	0.347064	0.608766	TRUE	NA	Inverse variance weighted	2	0.0106603	0.00903152	0.237865	0.706569	TRUE	NA
ENSG00000184182	UBE2F	NA	NA	NA	NA	NA	NA	NA	NA	Wald ratio	1	-0.0995634	0.0287628	0.000537097	0.00617331	TRUE	0.0747575	NA	NA	NA	NA	NA	NA	NA	NA	NA	NA	NA	NA	NA	NA	NA	NA	NA	NA	NA	NA	NA	NA	NA	NA	Wald ratio	1	-0.019441	0.0134236	0.14754	0.371618	TRUE	NA	NA	NA	NA	NA	NA	NA	NA	NA
ENSG00000184185	KCNJ12	NA	NA	NA	NA	NA	NA	NA	NA	NA	NA	NA	NA	NA	NA	NA	NA	NA	NA	NA	NA	NA	NA	NA	NA	NA	NA	NA	NA	NA	NA	NA	NA	Wald ratio	1	-0.0914708	0.0492153	0.0630859	0.229396	TRUE	NA	NA	NA	NA	NA	NA	NA	NA	NA	NA	NA	NA	NA	NA	NA	NA	NA
ENSG00000184203	PPP1R2	NA	NA	NA	NA	NA	NA	NA	NA	NA	NA	NA	NA	NA	NA	NA	NA	NA	NA	NA	NA	NA	NA	NA	NA	NA	NA	NA	NA	NA	NA	NA	NA	NA	NA	NA	NA	NA	NA	NA	NA	Wald ratio	1	0.0132732	0.0174211	0.446117	0.694671	TRUE	NA	NA	NA	NA	NA	NA	NA	NA	NA
ENSG00000184206	GOLGA6L4	Wald ratio	1	0.0104403	0.00500263	0.0368921	0.164692	TRUE	0.0459743	Inverse variance weighted	2	0.00728153	0.00829531	0.380058	0.650419	FALSE	NA	Wald ratio	1	0.0087333	0.0044136	0.0478472	0.189858	TRUE	0.0649043	Inverse variance weighted	2	-0.0127297	0.00497795	0.0105514	0.0599185	TRUE	0.106697	Wald ratio	1	0.0117393	0.00562507	0.0368921	0.163667	TRUE	0.0448858	Inverse variance weighted	2	-0.0089068	0.00526369	0.0906232	0.274818	TRUE	NA	Wald ratio	1	-0.0134073	0.0124017	0.279661	0.740973	TRUE	NA
ENSG00000184207	PGP	Wald ratio	1	0.00373427	0.0256064	0.884053	0.956318	TRUE	NA	NA	NA	NA	NA	NA	NA	NA	NA	NA	NA	NA	NA	NA	NA	NA	NA	NA	NA	NA	NA	NA	NA	NA	NA	NA	NA	NA	NA	NA	NA	NA	NA	Wald ratio	1	-0.00237373	0.016277	0.884053	0.94678	TRUE	NA	NA	NA	NA	NA	NA	NA	NA	NA
ENSG00000184209	SNRNP35	NA	NA	NA	NA	NA	NA	NA	NA	NA	NA	NA	NA	NA	NA	NA	NA	NA	NA	NA	NA	NA	NA	NA	NA	NA	NA	NA	NA	NA	NA	NA	NA	Wald ratio	1	-0.072037	0.0246442	0.00346591	0.0292922	TRUE	0.259147	NA	NA	NA	NA	NA	NA	NA	NA	NA	NA	NA	NA	NA	NA	NA	NA
ENSG00000184220	CMSS1	Inverse variance weighted	2	-0.0114361	0.0220296	0.603675	0.817143	TRUE	NA	NA	NA	NA	NA	NA	NA	NA	NA	NA	NA	NA	NA	NA	NA	NA	NA	Wald ratio	1	0.00332283	0.0195536	0.865062	0.933934	TRUE	NA	Wald ratio	1	-0.0140339	0.0306194	0.646713	0.848526	TRUE	NA	Wald ratio	1	0.000559776	0.0218313	0.979544	0.988802	TRUE	NA	Wald ratio	1	0.00329897	0.0113964	0.772219	0.962207	TRUE	NA
ENSG00000184221	OLIG1	NA	NA	NA	NA	NA	NA	NA	NA	Wald ratio	1	-0.023444	0.0132248	0.0762739	0.261276	TRUE	NA	NA	NA	NA	NA	NA	NA	NA	NA	NA	NA	NA	NA	NA	NA	NA	NA	Wald ratio	1	-0.00650018	0.023637	0.783316	0.917029	TRUE	NA	NA	NA	NA	NA	NA	NA	NA	NA	NA	NA	NA	NA	NA	NA	NA	NA
ENSG00000184224	C11orf72	NA	NA	NA	NA	NA	NA	NA	NA	NA	NA	NA	NA	NA	NA	NA	NA	NA	NA	NA	NA	NA	NA	NA	NA	NA	NA	NA	NA	NA	NA	NA	NA	NA	NA	NA	NA	NA	NA	NA	NA	NA	NA	NA	NA	NA	NA	NA	NA	Wald ratio	1	0.0160612	0.00716749	0.0250366	0.250471	TRUE	0.0668626
ENSG00000184226	PCDH9	Wald ratio	1	0.0327006	0.0169915	0.0542884	0.213963	TRUE	NA	NA	NA	NA	NA	NA	NA	NA	NA	NA	NA	NA	NA	NA	NA	NA	NA	NA	NA	NA	NA	NA	NA	NA	NA	Wald ratio	1	-0.0692377	0.0269612	0.0102273	0.0656129	TRUE	0.0202115	NA	NA	NA	NA	NA	NA	NA	NA	Wald ratio	1	-0.0378549	0.00971276	9.72165e-05	0.00459701	TRUE	0.684525
ENSG00000184227	ACOT1	Wald ratio	1	0.00695343	0.00834411	0.404657	0.680507	TRUE	NA	Wald ratio	1	0.021435	0.0261162	0.411786	0.67771	TRUE	NA	Wald ratio	1	-0.000974909	0.00524014	0.852408	0.933101	TRUE	NA	NA	NA	NA	NA	NA	NA	NA	NA	Inverse variance weighted	2	-0.00200545	0.0110326	0.855759	0.945095	FALSE	NA	Wald ratio	1	-0.00903029	0.00539122	0.0939342	0.280542	TRUE	NA	Wald ratio	1	0.00611157	0.0067549	0.365592	0.803541	TRUE	NA
ENSG00000184232	OAF	Wald ratio	1	0.0133915	0.0136306	0.325875	0.612349	TRUE	NA	Wald ratio	1	0.0129514	0.0159733	0.417474	0.682484	TRUE	NA	NA	NA	NA	NA	NA	NA	NA	NA	NA	NA	NA	NA	NA	NA	NA	NA	Wald ratio	1	0.00619407	0.0152787	0.68518	0.869659	TRUE	NA	NA	NA	NA	NA	NA	NA	NA	NA	Wald ratio	1	0.0154938	0.0133318	0.24517	0.713691	TRUE	NA
ENSG00000184254	ALDH1A3	NA	NA	NA	NA	NA	NA	NA	NA	Wald ratio	1	-0.010516	0.0196604	0.59273	0.808082	TRUE	NA	NA	NA	NA	NA	NA	NA	NA	NA	Wald ratio	1	-0.000471924	0.00786539	0.952156	0.980518	TRUE	NA	NA	NA	NA	NA	NA	NA	NA	NA	Wald ratio	1	0.00602239	0.0129051	0.640738	0.826273	TRUE	NA	Inverse variance weighted	2	-0.00682962	0.00897219	0.446538	0.850365	TRUE	NA
ENSG00000184260	HIST2H2AC	NA	NA	NA	NA	NA	NA	NA	NA	NA	NA	NA	NA	NA	NA	NA	NA	NA	NA	NA	NA	NA	NA	NA	NA	NA	NA	NA	NA	NA	NA	NA	NA	NA	NA	NA	NA	NA	NA	NA	NA	NA	NA	NA	NA	NA	NA	NA	NA	Wald ratio	1	-0.0176665	0.0125525	0.159307	0.60685	TRUE	NA
ENSG00000184271	POU6F1	NA	NA	NA	NA	NA	NA	NA	NA	Wald ratio	1	-0.0126182	0.0396573	0.750347	0.894382	TRUE	NA	NA	NA	NA	NA	NA	NA	NA	NA	NA	NA	NA	NA	NA	NA	NA	NA	Wald ratio	1	-0.0240674	0.0302783	0.426688	0.695248	TRUE	NA	NA	NA	NA	NA	NA	NA	NA	NA	NA	NA	NA	NA	NA	NA	NA	NA
ENSG00000184274	LINC00315	Wald ratio	1	0.0216814	0.0112061	0.053017	0.210596	TRUE	NA	NA	NA	NA	NA	NA	NA	NA	NA	NA	NA	NA	NA	NA	NA	NA	NA	NA	NA	NA	NA	NA	NA	NA	NA	NA	NA	NA	NA	NA	NA	NA	NA	NA	NA	NA	NA	NA	NA	NA	NA	NA	NA	NA	NA	NA	NA	NA	NA
ENSG00000184276	DEFB108B	NA	NA	NA	NA	NA	NA	NA	NA	NA	NA	NA	NA	NA	NA	NA	NA	NA	NA	NA	NA	NA	NA	NA	NA	NA	NA	NA	NA	NA	NA	NA	NA	NA	NA	NA	NA	NA	NA	NA	NA	NA	NA	NA	NA	NA	NA	NA	NA	Inverse variance weighted	4	0.00114967	0.00613421	0.851332	0.977153	FALSE	NA
ENSG00000184277	TM2D3	Wald ratio	1	-0.00045779	0.0210583	0.982656	0.99081	TRUE	NA	NA	NA	NA	NA	NA	NA	NA	NA	Wald ratio	1	0.0291322	0.0162797	0.0735386	0.255092	TRUE	NA	NA	NA	NA	NA	NA	NA	NA	NA	NA	NA	NA	NA	NA	NA	NA	NA	Inverse variance weighted	2	0.00830003	0.0156735	0.596419	0.796174	FALSE	NA	NA	NA	NA	NA	NA	NA	NA	NA
ENSG00000184281	TSSC4	NA	NA	NA	NA	NA	NA	NA	NA	NA	NA	NA	NA	NA	NA	NA	NA	NA	NA	NA	NA	NA	NA	NA	NA	NA	NA	NA	NA	NA	NA	NA	NA	Wald ratio	1	-0.00136813	0.020864	0.947717	0.983012	TRUE	NA	Wald ratio	1	-0.238343	0.017962	3.49146e-40	4.63754e-37	TRUE	0.0754662	NA	NA	NA	NA	NA	NA	NA	NA
ENSG00000184292	TACSTD2	Wald ratio	1	-0.0125571	0.01465	0.391366	0.670144	TRUE	NA	Wald ratio	1	0.00754062	0.00904874	0.404657	0.671522	TRUE	NA	NA	NA	NA	NA	NA	NA	NA	NA	NA	NA	NA	NA	NA	NA	NA	NA	Wald ratio	1	-0.00481157	0.0123296	0.696356	0.876548	TRUE	NA	NA	NA	NA	NA	NA	NA	NA	NA	Wald ratio	1	-0.0140435	0.0130404	0.281515	0.742632	TRUE	NA
ENSG00000184293	CLECL1	NA	NA	NA	NA	NA	NA	NA	NA	Wald ratio	1	0.00805336	0.0203137	0.691773	0.865833	TRUE	NA	NA	NA	NA	NA	NA	NA	NA	NA	NA	NA	NA	NA	NA	NA	NA	NA	NA	NA	NA	NA	NA	NA	NA	NA	NA	NA	NA	NA	NA	NA	NA	NA	Wald ratio	1	0.00732565	0.010357	0.479369	0.869673	TRUE	NA
ENSG00000184302	SIX6	NA	NA	NA	NA	NA	NA	NA	NA	NA	NA	NA	NA	NA	NA	NA	NA	NA	NA	NA	NA	NA	NA	NA	NA	NA	NA	NA	NA	NA	NA	NA	NA	Wald ratio	1	0.0451856	0.00956698	2.32303e-06	6.24977e-05	TRUE	0.253362	NA	NA	NA	NA	NA	NA	NA	NA	NA	NA	NA	NA	NA	NA	NA	NA
ENSG00000184304	PRKD1	NA	NA	NA	NA	NA	NA	NA	NA	Wald ratio	1	-0.0772603	0.0251936	0.0021646	0.0199651	TRUE	0.0499415	NA	NA	NA	NA	NA	NA	NA	NA	NA	NA	NA	NA	NA	NA	NA	NA	NA	NA	NA	NA	NA	NA	NA	NA	NA	NA	NA	NA	NA	NA	NA	NA	NA	NA	NA	NA	NA	NA	NA	NA
ENSG00000184313	MROH7	NA	NA	NA	NA	NA	NA	NA	NA	Wald ratio	1	0.00672284	0.0138192	0.626622	0.827997	TRUE	NA	Wald ratio	1	-0.0011581	0.0146692	0.937074	0.976788	TRUE	NA	NA	NA	NA	NA	NA	NA	NA	NA	Wald ratio	1	0	0.0294355	1	1	TRUE	NA	Wald ratio	1	-0.00400952	0.00824178	0.626622	0.816191	TRUE	NA	Wald ratio	1	0.00194407	0.0123125	0.87454	0.981984	TRUE	NA
ENSG00000184319	RPL23AP82	Wald ratio	1	0.0142711	0.0112666	0.205275	0.476143	TRUE	NA	Wald ratio	1	0.013486	0.0106468	0.205275	0.468706	TRUE	NA	Wald ratio	1	-0.00716683	0.00990326	0.46926	0.715345	TRUE	NA	NA	NA	NA	NA	NA	NA	NA	NA	Wald ratio	1	0.0211415	0.0166906	0.205275	0.474325	TRUE	NA	Wald ratio	1	0.0111806	0.00638892	0.0801183	0.253676	TRUE	NA	Wald ratio	1	-0.00951265	0.0119263	0.425092	0.838951	TRUE	NA
ENSG00000184347	SLIT3	NA	NA	NA	NA	NA	NA	NA	NA	NA	NA	NA	NA	NA	NA	NA	NA	NA	NA	NA	NA	NA	NA	NA	NA	NA	NA	NA	NA	NA	NA	NA	NA	NA	NA	NA	NA	NA	NA	NA	NA	NA	NA	NA	NA	NA	NA	NA	NA	Inverse variance weighted	3	-0.00980862	0.00669109	0.142669	0.582144	TRUE	NA
ENSG00000184349	EFNA5	NA	NA	NA	NA	NA	NA	NA	NA	Wald ratio	1	-0.0122106	0.0302053	0.686025	0.861973	TRUE	NA	NA	NA	NA	NA	NA	NA	NA	NA	NA	NA	NA	NA	NA	NA	NA	NA	NA	NA	NA	NA	NA	NA	NA	NA	NA	NA	NA	NA	NA	NA	NA	NA	Wald ratio	1	-0.0173366	0.0140743	0.218028	0.684465	TRUE	NA
ENSG00000184350	MRGPRE	NA	NA	NA	NA	NA	NA	NA	NA	NA	NA	NA	NA	NA	NA	NA	NA	NA	NA	NA	NA	NA	NA	NA	NA	NA	NA	NA	NA	NA	NA	NA	NA	NA	NA	NA	NA	NA	NA	NA	NA	NA	NA	NA	NA	NA	NA	NA	NA	Wald ratio	1	-0.00206487	0.0121311	0.864843	0.981495	TRUE	NA
ENSG00000184357	HIST1H1B	NA	NA	NA	NA	NA	NA	NA	NA	NA	NA	NA	NA	NA	NA	NA	NA	NA	NA	NA	NA	NA	NA	NA	NA	NA	NA	NA	NA	NA	NA	NA	NA	NA	NA	NA	NA	NA	NA	NA	NA	NA	NA	NA	NA	NA	NA	NA	NA	Wald ratio	1	-0.0152743	0.00653972	0.0195112	0.217602	TRUE	0.0630065
ENSG00000184363	PKP3	Inverse variance weighted	2	-0.00611051	0.00771092	0.428099	0.698666	TRUE	NA	Wald ratio	1	0.00276264	0.010498	0.792429	0.912912	TRUE	NA	NA	NA	NA	NA	NA	NA	NA	NA	NA	NA	NA	NA	NA	NA	NA	NA	Wald ratio	1	0.00231093	0.0108614	0.83151	0.935569	TRUE	NA	Wald ratio	1	0.0361681	0.0160747	0.0244489	0.115876	TRUE	0.0422317	NA	NA	NA	NA	NA	NA	NA	NA
ENSG00000184371	CSF1	Wald ratio	1	0.0999798	0.0187688	9.98904e-08	4.07596e-06	TRUE	0.99797	NA	NA	NA	NA	NA	NA	NA	NA	NA	NA	NA	NA	NA	NA	NA	NA	NA	NA	NA	NA	NA	NA	NA	NA	Wald ratio	1	0.130916	0.0245763	9.98904e-08	3.97992e-06	TRUE	0.997551	NA	NA	NA	NA	NA	NA	NA	NA	Wald ratio	1	-9.83204e-05	0.00563704	0.986084	0.996538	TRUE	NA
ENSG00000184374	COLEC10	NA	NA	NA	NA	NA	NA	NA	NA	NA	NA	NA	NA	NA	NA	NA	NA	NA	NA	NA	NA	NA	NA	NA	NA	NA	NA	NA	NA	NA	NA	NA	NA	NA	NA	NA	NA	NA	NA	NA	NA	NA	NA	NA	NA	NA	NA	NA	NA	Wald ratio	1	0.00645784	0.00304579	0.0339847	0.290692	TRUE	0.0240442
ENSG00000184378	ACTRT3	NA	NA	NA	NA	NA	NA	NA	NA	NA	NA	NA	NA	NA	NA	NA	NA	NA	NA	NA	NA	NA	NA	NA	NA	NA	NA	NA	NA	NA	NA	NA	NA	NA	NA	NA	NA	NA	NA	NA	NA	NA	NA	NA	NA	NA	NA	NA	NA	Wald ratio	1	-0.014735	0.0134923	0.274787	0.737359	TRUE	NA
ENSG00000184381	PLA2G6	NA	NA	NA	NA	NA	NA	NA	NA	Wald ratio	1	0.0769119	0.0251953	0.00226844	0.020769	TRUE	0.0986858	NA	NA	NA	NA	NA	NA	NA	NA	Wald ratio	1	0.00859695	0.0107056	0.421957	0.670782	TRUE	NA	Wald ratio	1	-0.00469907	0.0328935	0.886403	0.957343	TRUE	NA	Wald ratio	1	-0.055612	0.0182177	0.00226844	0.0203585	TRUE	0.177411	Wald ratio	1	-0.0631483	0.014033	6.79535e-06	0.000467384	TRUE	0.448774
ENSG00000184384	MAML2	Wald ratio	1	-0.0563698	0.0336471	0.0938705	0.301448	TRUE	NA	NA	NA	NA	NA	NA	NA	NA	NA	NA	NA	NA	NA	NA	NA	NA	NA	NA	NA	NA	NA	NA	NA	NA	NA	NA	NA	NA	NA	NA	NA	NA	NA	NA	NA	NA	NA	NA	NA	NA	NA	Wald ratio	1	0.00757968	0.0118897	0.523799	0.890618	TRUE	NA
ENSG00000184385	C21orf128	NA	NA	NA	NA	NA	NA	NA	NA	NA	NA	NA	NA	NA	NA	NA	NA	Wald ratio	1	0.00479019	0.00862234	0.578515	0.786468	TRUE	NA	NA	NA	NA	NA	NA	NA	NA	NA	NA	NA	NA	NA	NA	NA	NA	NA	NA	NA	NA	NA	NA	NA	NA	NA	Inverse variance weighted	2	-0.00347638	0.00456064	0.445907	0.850047	TRUE	NA
ENSG00000184389	A3GALT2	Inverse variance weighted	2	-0.00518607	0.00658027	0.430624	0.699755	TRUE	NA	Wald ratio	1	-0.00459452	0.00617389	0.456764	0.714772	TRUE	NA	Wald ratio	1	0.00614752	0.00826073	0.456764	0.710007	TRUE	NA	NA	NA	NA	NA	NA	NA	NA	NA	Wald ratio	1	-0.00604924	0.00812867	0.456764	0.719346	TRUE	NA	NA	NA	NA	NA	NA	NA	NA	NA	Wald ratio	1	-0.00103738	0.0127944	0.935377	0.987589	TRUE	NA
ENSG00000184402	SS18L1	Wald ratio	1	0.022608	0.020096	0.260589	0.544754	TRUE	NA	NA	NA	NA	NA	NA	NA	NA	NA	NA	NA	NA	NA	NA	NA	NA	NA	Inverse variance weighted	2	0.0104847	0.00898835	0.243422	0.499546	TRUE	NA	Wald ratio	1	0.033781	0.0214221	0.114813	0.340412	TRUE	NA	NA	NA	NA	NA	NA	NA	NA	NA	NA	NA	NA	NA	NA	NA	NA	NA
ENSG00000184408	KCND2	NA	NA	NA	NA	NA	NA	NA	NA	NA	NA	NA	NA	NA	NA	NA	NA	NA	NA	NA	NA	NA	NA	NA	NA	NA	NA	NA	NA	NA	NA	NA	NA	NA	NA	NA	NA	NA	NA	NA	NA	NA	NA	NA	NA	NA	NA	NA	NA	Wald ratio	1	-0.00654851	0.00401096	0.102542	0.501733	TRUE	NA
ENSG00000184423		NA	NA	NA	NA	NA	NA	NA	NA	NA	NA	NA	NA	NA	NA	NA	NA	NA	NA	NA	NA	NA	NA	NA	NA	NA	NA	NA	NA	NA	NA	NA	NA	NA	NA	NA	NA	NA	NA	NA	NA	NA	NA	NA	NA	NA	NA	NA	NA	Inverse variance weighted	4	-0.00209387	0.00458276	0.647741	0.930941	FALSE	NA
ENSG00000184428	TOP1MT	Inverse variance weighted	2	-0.0136557	0.015662	0.383262	0.664796	FALSE	NA	Wald ratio	1	0.0299826	0.0121907	0.0139146	0.083432	TRUE	0.0581764	NA	NA	NA	NA	NA	NA	NA	NA	NA	NA	NA	NA	NA	NA	NA	NA	Wald ratio	1	-0.0162013	0.0282366	0.566123	0.796227	TRUE	NA	NA	NA	NA	NA	NA	NA	NA	NA	NA	NA	NA	NA	NA	NA	NA	NA
ENSG00000184432	COPB2	NA	NA	NA	NA	NA	NA	NA	NA	Wald ratio	1	0.0685187	0.0469204	0.144203	0.382253	TRUE	NA	NA	NA	NA	NA	NA	NA	NA	NA	NA	NA	NA	NA	NA	NA	NA	NA	NA	NA	NA	NA	NA	NA	NA	NA	Wald ratio	1	0.0293502	0.0092817	0.00156602	0.0151553	TRUE	0.0639472	NA	NA	NA	NA	NA	NA	NA	NA
ENSG00000184434	LRRC19	NA	NA	NA	NA	NA	NA	NA	NA	NA	NA	NA	NA	NA	NA	NA	NA	NA	NA	NA	NA	NA	NA	NA	NA	NA	NA	NA	NA	NA	NA	NA	NA	NA	NA	NA	NA	NA	NA	NA	NA	Wald ratio	1	0.0144569	0.00942841	0.125194	0.334248	TRUE	NA	Wald ratio	1	0.0122334	0.0157287	0.4367	0.844559	TRUE	NA
ENSG00000184436	THAP7	Wald ratio	1	-0.0555271	0.0161954	0.000606767	0.00742128	TRUE	0.110639	Wald ratio	1	0.120888	0.0271262	8.33002e-06	0.00017832	TRUE	0.681744	NA	NA	NA	NA	NA	NA	NA	NA	NA	NA	NA	NA	NA	NA	NA	NA	NA	NA	NA	NA	NA	NA	NA	NA	NA	NA	NA	NA	NA	NA	NA	NA	NA	NA	NA	NA	NA	NA	NA	NA
ENSG00000184441		Inverse variance weighted	2	-0.0017396	0.00742809	0.814835	0.926094	TRUE	NA	Inverse variance weighted	2	0.00489369	0.00798194	0.539813	0.774226	TRUE	NA	NA	NA	NA	NA	NA	NA	NA	NA	Wald ratio	1	-0.000379927	0.0056989	0.946847	0.977932	TRUE	NA	NA	NA	NA	NA	NA	NA	NA	NA	Wald ratio	1	-0.00170896	0.00480645	0.722173	0.872223	TRUE	NA	Wald ratio	1	0.00319334	0.0110539	0.772666	0.962304	TRUE	NA
ENSG00000184445	KNTC1	NA	NA	NA	NA	NA	NA	NA	NA	Wald ratio	1	-0.0508492	0.0258414	0.0490977	0.197741	TRUE	0.0634978	NA	NA	NA	NA	NA	NA	NA	NA	NA	NA	NA	NA	NA	NA	NA	NA	NA	NA	NA	NA	NA	NA	NA	NA	NA	NA	NA	NA	NA	NA	NA	NA	Wald ratio	1	-0.00067875	0.0139144	0.961094	0.992335	TRUE	NA
ENSG00000184451	CCR10	Wald ratio	1	-0.0268685	0.0233791	0.250451	0.533328	TRUE	NA	NA	NA	NA	NA	NA	NA	NA	NA	NA	NA	NA	NA	NA	NA	NA	NA	NA	NA	NA	NA	NA	NA	NA	NA	NA	NA	NA	NA	NA	NA	NA	NA	NA	NA	NA	NA	NA	NA	NA	NA	Inverse variance weighted	2	-0.000599586	0.00772497	0.938133	0.988011	TRUE	NA
ENSG00000184454	NCMAP	NA	NA	NA	NA	NA	NA	NA	NA	NA	NA	NA	NA	NA	NA	NA	NA	NA	NA	NA	NA	NA	NA	NA	NA	NA	NA	NA	NA	NA	NA	NA	NA	Wald ratio	1	-0.00450933	0.0240497	0.851269	0.943636	TRUE	NA	Wald ratio	1	0.0155022	0.0147423	0.293008	0.554557	TRUE	NA	Inverse variance weighted	2	0.0019709	0.0050471	0.696166	0.94427	TRUE	NA
ENSG00000184465	WDR27	Wald ratio	1	-0.018423	0.0188514	0.328434	0.613471	TRUE	NA	Wald ratio	1	0.016071	0.0139748	0.250144	0.523627	TRUE	NA	Wald ratio	1	0.012755	0.0124513	0.305651	0.578996	TRUE	NA	NA	NA	NA	NA	NA	NA	NA	NA	NA	NA	NA	NA	NA	NA	NA	NA	Wald ratio	1	-0.0118286	0.00989743	0.232039	0.488635	TRUE	NA	Wald ratio	1	0.0131202	0.00954194	0.169131	0.621465	TRUE	NA
ENSG00000184470	TXNRD2	Wald ratio	1	-0.01594	0.0178312	0.371354	0.653619	TRUE	NA	Inverse variance weighted	2	0.0323995	0.0142648	0.0231297	0.12032	TRUE	0.0329839	Wald ratio	1	-0.0205811	0.00964157	0.0327924	0.145514	TRUE	0.0470061	NA	NA	NA	NA	NA	NA	NA	NA	Wald ratio	1	-0.0343036	0.0206648	0.0969145	0.304386	TRUE	NA	Wald ratio	1	0.0115813	0.00797152	0.146271	0.369998	TRUE	NA	Wald ratio	1	-0.00417451	0.00988699	0.672863	0.936987	TRUE	NA
ENSG00000184478	OR56A3	NA	NA	NA	NA	NA	NA	NA	NA	NA	NA	NA	NA	NA	NA	NA	NA	NA	NA	NA	NA	NA	NA	NA	NA	NA	NA	NA	NA	NA	NA	NA	NA	NA	NA	NA	NA	NA	NA	NA	NA	NA	NA	NA	NA	NA	NA	NA	NA	Inverse variance weighted	2	0.0019852	0.00331634	0.549432	0.899358	TRUE	NA
ENSG00000184489	PTP4A3	NA	NA	NA	NA	NA	NA	NA	NA	NA	NA	NA	NA	NA	NA	NA	NA	NA	NA	NA	NA	NA	NA	NA	NA	NA	NA	NA	NA	NA	NA	NA	NA	Wald ratio	1	-0.0111133	0.0352559	0.752597	0.905779	TRUE	NA	NA	NA	NA	NA	NA	NA	NA	NA	Wald ratio	1	-0.0198459	0.0135656	0.143478	0.582866	TRUE	NA
ENSG00000184492	FOXD4L1	NA	NA	NA	NA	NA	NA	NA	NA	NA	NA	NA	NA	NA	NA	NA	NA	Wald ratio	1	-0.00216687	0.00742927	0.770541	0.898654	TRUE	NA	NA	NA	NA	NA	NA	NA	NA	NA	Wald ratio	1	0.00416575	0.0142826	0.770541	0.912335	TRUE	NA	NA	NA	NA	NA	NA	NA	NA	NA	Wald ratio	1	0.0208874	0.00914185	0.022324	0.234687	TRUE	0.0121112
ENSG00000184497	TMEM255B	NA	NA	NA	NA	NA	NA	NA	NA	NA	NA	NA	NA	NA	NA	NA	NA	NA	NA	NA	NA	NA	NA	NA	NA	NA	NA	NA	NA	NA	NA	NA	NA	NA	NA	NA	NA	NA	NA	NA	NA	NA	NA	NA	NA	NA	NA	NA	NA	Inverse variance weighted	2	0.00433265	0.0078144	0.579275	0.908601	TRUE	NA
ENSG00000184500	PROS1	NA	NA	NA	NA	NA	NA	NA	NA	NA	NA	NA	NA	NA	NA	NA	NA	NA	NA	NA	NA	NA	NA	NA	NA	NA	NA	NA	NA	NA	NA	NA	NA	NA	NA	NA	NA	NA	NA	NA	NA	NA	NA	NA	NA	NA	NA	NA	NA	Inverse variance weighted	2	0.00286182	0.00928312	0.757868	0.959825	TRUE	NA
ENSG00000184502	GAST	NA	NA	NA	NA	NA	NA	NA	NA	NA	NA	NA	NA	NA	NA	NA	NA	NA	NA	NA	NA	NA	NA	NA	NA	NA	NA	NA	NA	NA	NA	NA	NA	NA	NA	NA	NA	NA	NA	NA	NA	NA	NA	NA	NA	NA	NA	NA	NA	Wald ratio	1	0.0249587	0.00967786	0.00991019	0.141211	TRUE	0.04279
ENSG00000184507	NUTM1	NA	NA	NA	NA	NA	NA	NA	NA	NA	NA	NA	NA	NA	NA	NA	NA	NA	NA	NA	NA	NA	NA	NA	NA	NA	NA	NA	NA	NA	NA	NA	NA	NA	NA	NA	NA	NA	NA	NA	NA	NA	NA	NA	NA	NA	NA	NA	NA	Wald ratio	1	-0.00221931	0.00865532	0.797634	0.966614	TRUE	NA
ENSG00000184508	HDDC3	Wald ratio	1	0.112257	0.0200984	2.33209e-08	1.07511e-06	TRUE	0.154733	NA	NA	NA	NA	NA	NA	NA	NA	NA	NA	NA	NA	NA	NA	NA	NA	NA	NA	NA	NA	NA	NA	NA	NA	NA	NA	NA	NA	NA	NA	NA	NA	NA	NA	NA	NA	NA	NA	NA	NA	NA	NA	NA	NA	NA	NA	NA	NA
ENSG00000184517	ZFP1	NA	NA	NA	NA	NA	NA	NA	NA	Inverse variance weighted	2	-0.0060943	0.00877879	0.487552	0.738246	TRUE	NA	Wald ratio	1	0.0191376	0.00996201	0.0547251	0.208433	TRUE	NA	NA	NA	NA	NA	NA	NA	NA	NA	Wald ratio	1	-0.104996	0.0339507	0.00198416	0.0186954	TRUE	0.0693062	NA	NA	NA	NA	NA	NA	NA	NA	Wald ratio	1	-0.00103331	0.0068887	0.880765	0.982344	TRUE	NA
ENSG00000184524	CEND1	NA	NA	NA	NA	NA	NA	NA	NA	NA	NA	NA	NA	NA	NA	NA	NA	NA	NA	NA	NA	NA	NA	NA	NA	NA	NA	NA	NA	NA	NA	NA	NA	NA	NA	NA	NA	NA	NA	NA	NA	NA	NA	NA	NA	NA	NA	NA	NA	Wald ratio	1	-0.000598653	0.0104292	0.954225	0.991985	TRUE	NA
ENSG00000184530	C6orf58	NA	NA	NA	NA	NA	NA	NA	NA	NA	NA	NA	NA	NA	NA	NA	NA	NA	NA	NA	NA	NA	NA	NA	NA	NA	NA	NA	NA	NA	NA	NA	NA	NA	NA	NA	NA	NA	NA	NA	NA	NA	NA	NA	NA	NA	NA	NA	NA	Wald ratio	1	-0.0149329	0.00827802	0.0712436	0.425936	TRUE	NA
ENSG00000184544	DHRS7C	NA	NA	NA	NA	NA	NA	NA	NA	NA	NA	NA	NA	NA	NA	NA	NA	NA	NA	NA	NA	NA	NA	NA	NA	NA	NA	NA	NA	NA	NA	NA	NA	Wald ratio	1	0.0344816	0.0336195	0.305061	0.586555	TRUE	NA	NA	NA	NA	NA	NA	NA	NA	NA	Inverse variance weighted	2	-0.0053436	0.0051794	0.302212	0.761243	TRUE	NA
ENSG00000184545	DUSP8	NA	NA	NA	NA	NA	NA	NA	NA	NA	NA	NA	NA	NA	NA	NA	NA	NA	NA	NA	NA	NA	NA	NA	NA	NA	NA	NA	NA	NA	NA	NA	NA	NA	NA	NA	NA	NA	NA	NA	NA	NA	NA	NA	NA	NA	NA	NA	NA	Wald ratio	1	-0.026857	0.00665571	5.45614e-05	0.00282491	TRUE	0.163516
ENSG00000184560	C17orf74	NA	NA	NA	NA	NA	NA	NA	NA	NA	NA	NA	NA	NA	NA	NA	NA	NA	NA	NA	NA	NA	NA	NA	NA	NA	NA	NA	NA	NA	NA	NA	NA	Wald ratio	1	-0.0194837	0.0226864	0.390438	0.665335	TRUE	NA	NA	NA	NA	NA	NA	NA	NA	NA	NA	NA	NA	NA	NA	NA	NA	NA
ENSG00000184564	SLITRK6	NA	NA	NA	NA	NA	NA	NA	NA	NA	NA	NA	NA	NA	NA	NA	NA	NA	NA	NA	NA	NA	NA	NA	NA	NA	NA	NA	NA	NA	NA	NA	NA	NA	NA	NA	NA	NA	NA	NA	NA	NA	NA	NA	NA	NA	NA	NA	NA	Wald ratio	1	0.00699582	0.0110184	0.52548	0.891473	TRUE	NA
ENSG00000184566		NA	NA	NA	NA	NA	NA	NA	NA	NA	NA	NA	NA	NA	NA	NA	NA	NA	NA	NA	NA	NA	NA	NA	NA	NA	NA	NA	NA	NA	NA	NA	NA	NA	NA	NA	NA	NA	NA	NA	NA	NA	NA	NA	NA	NA	NA	NA	NA	Inverse variance weighted	2	-0.000997784	0.0083832	0.905258	0.985109	TRUE	NA
ENSG00000184571	PIWIL3	NA	NA	NA	NA	NA	NA	NA	NA	NA	NA	NA	NA	NA	NA	NA	NA	NA	NA	NA	NA	NA	NA	NA	NA	NA	NA	NA	NA	NA	NA	NA	NA	NA	NA	NA	NA	NA	NA	NA	NA	NA	NA	NA	NA	NA	NA	NA	NA	Inverse variance weighted	4	-0.0017658	0.00291883	0.545199	0.898033	TRUE	NA
ENSG00000184584	TMEM173	Wald ratio	1	-0.082491	0.0480442	0.0859826	0.286082	TRUE	NA	Wald ratio	1	-0.000862813	0.0289042	0.976186	0.992422	TRUE	NA	NA	NA	NA	NA	NA	NA	NA	NA	NA	NA	NA	NA	NA	NA	NA	NA	Wald ratio	1	0.0241466	0.0303236	0.42586	0.695248	TRUE	NA	NA	NA	NA	NA	NA	NA	NA	NA	Wald ratio	1	0.00387917	0.0137534	0.777904	0.962592	TRUE	NA
ENSG00000184588	PDE4B	NA	NA	NA	NA	NA	NA	NA	NA	NA	NA	NA	NA	NA	NA	NA	NA	NA	NA	NA	NA	NA	NA	NA	NA	NA	NA	NA	NA	NA	NA	NA	NA	Wald ratio	1	0.115957	0.0383481	0.00249614	0.022433	TRUE	0.0460711	NA	NA	NA	NA	NA	NA	NA	NA	NA	NA	NA	NA	NA	NA	NA	NA
ENSG00000184601	C14orf180	Wald ratio	1	-0.0216852	0.0330984	0.512357	0.757009	TRUE	NA	NA	NA	NA	NA	NA	NA	NA	NA	NA	NA	NA	NA	NA	NA	NA	NA	NA	NA	NA	NA	NA	NA	NA	NA	Wald ratio	1	0.00664341	0.0130577	0.610912	0.826559	TRUE	NA	Wald ratio	1	0.00663309	0.00852825	0.4367	0.685837	TRUE	NA	Wald ratio	1	0.00906648	0.0118998	0.446117	0.850047	TRUE	NA
ENSG00000184602	SNN	NA	NA	NA	NA	NA	NA	NA	NA	Wald ratio	1	-0.0232848	0.0146023	0.110803	0.326939	TRUE	NA	NA	NA	NA	NA	NA	NA	NA	NA	NA	NA	NA	NA	NA	NA	NA	NA	NA	NA	NA	NA	NA	NA	NA	NA	NA	NA	NA	NA	NA	NA	NA	NA	Wald ratio	1	0.0448588	0.0145744	0.00208449	0.0492344	TRUE	0.0352282
ENSG00000184608	C8orf12	NA	NA	NA	NA	NA	NA	NA	NA	NA	NA	NA	NA	NA	NA	NA	NA	NA	NA	NA	NA	NA	NA	NA	NA	NA	NA	NA	NA	NA	NA	NA	NA	NA	NA	NA	NA	NA	NA	NA	NA	Wald ratio	1	-0.0354482	0.00523666	1.29469e-11	1.07479e-09	TRUE	0.159689	Inverse variance weighted	3	0.0361626	0.0188368	0.0548858	0.372705	FALSE	NA
ENSG00000184613	NELL2	Wald ratio	1	0.003356	0.0183055	0.854536	0.94407	TRUE	NA	NA	NA	NA	NA	NA	NA	NA	NA	NA	NA	NA	NA	NA	NA	NA	NA	NA	NA	NA	NA	NA	NA	NA	NA	Inverse variance weighted	2	-0.00604543	0.00902144	0.502782	0.752689	TRUE	NA	NA	NA	NA	NA	NA	NA	NA	NA	Wald ratio	1	0.00316204	0.0120901	0.793677	0.96558	TRUE	NA
ENSG00000184616		Wald ratio	1	-0.0490183	0.0124747	8.51539e-05	0.00146072	TRUE	0.99952	Wald ratio	1	-0.0446879	0.0113727	8.51539e-05	0.00133652	TRUE	0.999541	Wald ratio	1	0.0445865	0.00849267	1.52099e-07	4.19378e-06	TRUE	0.941339	Wald ratio	1	0.0483364	0.0123012	8.51539e-05	0.00125184	TRUE	0.993033	NA	NA	NA	NA	NA	NA	NA	NA	NA	NA	NA	NA	NA	NA	NA	NA	Wald ratio	1	0.0679709	0.0129468	1.52099e-07	1.75731e-05	TRUE	0.390041
ENSG00000184617	ZNF840	NA	NA	NA	NA	NA	NA	NA	NA	NA	NA	NA	NA	NA	NA	NA	NA	NA	NA	NA	NA	NA	NA	NA	NA	NA	NA	NA	NA	NA	NA	NA	NA	NA	NA	NA	NA	NA	NA	NA	NA	NA	NA	NA	NA	NA	NA	NA	NA	Wald ratio	1	0.000115125	0.008289	0.988919	0.997349	TRUE	NA
ENSG00000184619	KRBA2	Wald ratio	1	0.00929224	0.0109817	0.397467	0.675644	TRUE	NA	Wald ratio	1	0.00619966	0.00863523	0.472789	0.72739	TRUE	NA	NA	NA	NA	NA	NA	NA	NA	NA	NA	NA	NA	NA	NA	NA	NA	NA	Wald ratio	1	0.00796682	0.00941533	0.397467	0.67184	TRUE	NA	Wald ratio	1	-0.0102165	0.0142301	0.472789	0.71191	TRUE	NA	Wald ratio	1	-0.0118914	0.0140535	0.397467	0.823596	TRUE	NA
ENSG00000184635	ZNF93	NA	NA	NA	NA	NA	NA	NA	NA	Wald ratio	1	-0.10564	0.0232949	5.76352e-06	0.00012892	TRUE	0.570379	NA	NA	NA	NA	NA	NA	NA	NA	NA	NA	NA	NA	NA	NA	NA	NA	Wald ratio	1	-0.0445201	0.01113	6.33425e-05	0.00106423	TRUE	0.168558	Wald ratio	1	-0.00432008	0.0138697	0.755439	0.888565	TRUE	NA	NA	NA	NA	NA	NA	NA	NA	NA
ENSG00000184640	2024-09-09	NA	NA	NA	NA	NA	NA	NA	NA	Wald ratio	1	0.0963741	0.0244236	7.94855e-05	0.0012608	TRUE	0.352265	NA	NA	NA	NA	NA	NA	NA	NA	NA	NA	NA	NA	NA	NA	NA	NA	Wald ratio	1	-0.0400426	0.0287098	0.163095	0.417314	TRUE	NA	NA	NA	NA	NA	NA	NA	NA	NA	NA	NA	NA	NA	NA	NA	NA	NA
ENSG00000184647	PRSS55	NA	NA	NA	NA	NA	NA	NA	NA	NA	NA	NA	NA	NA	NA	NA	NA	NA	NA	NA	NA	NA	NA	NA	NA	NA	NA	NA	NA	NA	NA	NA	NA	NA	NA	NA	NA	NA	NA	NA	NA	NA	NA	NA	NA	NA	NA	NA	NA	Wald ratio	1	0.0288198	0.00955565	0.00256133	0.0572129	TRUE	0.0352412
ENSG00000184650	ODF4	NA	NA	NA	NA	NA	NA	NA	NA	NA	NA	NA	NA	NA	NA	NA	NA	NA	NA	NA	NA	NA	NA	NA	NA	NA	NA	NA	NA	NA	NA	NA	NA	NA	NA	NA	NA	NA	NA	NA	NA	NA	NA	NA	NA	NA	NA	NA	NA	Inverse variance weighted	3	-0.00178355	0.00803627	0.824362	0.971254	FALSE	NA
ENSG00000184661	CDCA2	NA	NA	NA	NA	NA	NA	NA	NA	NA	NA	NA	NA	NA	NA	NA	NA	NA	NA	NA	NA	NA	NA	NA	NA	NA	NA	NA	NA	NA	NA	NA	NA	NA	NA	NA	NA	NA	NA	NA	NA	NA	NA	NA	NA	NA	NA	NA	NA	Inverse variance weighted	2	-0.00835916	0.00517815	0.106459	0.510353	TRUE	NA
ENSG00000184669	OR7E14P	Wald ratio	1	-0.122437	0.0162955	5.75612e-14	7.66603e-12	TRUE	0.0965672	Wald ratio	1	-0.0230645	0.0306623	0.451923	0.710505	TRUE	NA	NA	NA	NA	NA	NA	NA	NA	NA	NA	NA	NA	NA	NA	NA	NA	NA	Wald ratio	1	0.0729147	0.0160412	5.48168e-06	0.000132176	TRUE	0.27815	Wald ratio	1	-0.00216653	0.00457378	0.635725	0.821802	TRUE	NA	Inverse variance weighted	2	-0.0504522	0.10309	0.624558	0.924685	FALSE	NA
ENSG00000184672	RALYL	NA	NA	NA	NA	NA	NA	NA	NA	NA	NA	NA	NA	NA	NA	NA	NA	NA	NA	NA	NA	NA	NA	NA	NA	NA	NA	NA	NA	NA	NA	NA	NA	NA	NA	NA	NA	NA	NA	NA	NA	NA	NA	NA	NA	NA	NA	NA	NA	Wald ratio	1	0.023303	0.0121303	0.0547251	0.372705	TRUE	NA
ENSG00000184674	GSTT1	NA	NA	NA	NA	NA	NA	NA	NA	NA	NA	NA	NA	NA	NA	NA	NA	NA	NA	NA	NA	NA	NA	NA	NA	NA	NA	NA	NA	NA	NA	NA	NA	NA	NA	NA	NA	NA	NA	NA	NA	NA	NA	NA	NA	NA	NA	NA	NA	Wald ratio	1	0.00432341	0.00775671	0.57727	0.907641	TRUE	NA
ENSG00000184677	ZBTB40	NA	NA	NA	NA	NA	NA	NA	NA	NA	NA	NA	NA	NA	NA	NA	NA	NA	NA	NA	NA	NA	NA	NA	NA	NA	NA	NA	NA	NA	NA	NA	NA	Wald ratio	1	0.0166832	0.0264151	0.527662	0.769155	TRUE	NA	NA	NA	NA	NA	NA	NA	NA	NA	Inverse variance weighted	2	0.0162048	0.0281041	0.564209	0.903794	FALSE	NA
ENSG00000184678	HIST2H2BE	NA	NA	NA	NA	NA	NA	NA	NA	NA	NA	NA	NA	NA	NA	NA	NA	NA	NA	NA	NA	NA	NA	NA	NA	NA	NA	NA	NA	NA	NA	NA	NA	NA	NA	NA	NA	NA	NA	NA	NA	NA	NA	NA	NA	NA	NA	NA	NA	Wald ratio	1	-0.0384874	0.0115462	0.000858121	0.0256387	TRUE	0.0782885
ENSG00000184682	C11orf89	NA	NA	NA	NA	NA	NA	NA	NA	NA	NA	NA	NA	NA	NA	NA	NA	NA	NA	NA	NA	NA	NA	NA	NA	NA	NA	NA	NA	NA	NA	NA	NA	NA	NA	NA	NA	NA	NA	NA	NA	NA	NA	NA	NA	NA	NA	NA	NA	Wald ratio	1	-0.00409947	0.0118885	0.730224	0.952531	TRUE	NA
ENSG00000184698	OR51M1	NA	NA	NA	NA	NA	NA	NA	NA	NA	NA	NA	NA	NA	NA	NA	NA	NA	NA	NA	NA	NA	NA	NA	NA	NA	NA	NA	NA	NA	NA	NA	NA	NA	NA	NA	NA	NA	NA	NA	NA	NA	NA	NA	NA	NA	NA	NA	NA	Wald ratio	1	-0.00179826	0.00864879	0.835291	0.973651	TRUE	NA
ENSG00000184702	2024-09-05	Wald ratio	1	-0.00855302	0.0242336	0.724133	0.881629	TRUE	NA	NA	NA	NA	NA	NA	NA	NA	NA	NA	NA	NA	NA	NA	NA	NA	NA	NA	NA	NA	NA	NA	NA	NA	NA	NA	NA	NA	NA	NA	NA	NA	NA	NA	NA	NA	NA	NA	NA	NA	NA	Wald ratio	1	-0.0013864	0.0049633	0.779992	0.963338	TRUE	NA
ENSG00000184708	EIF4ENIF1	NA	NA	NA	NA	NA	NA	NA	NA	NA	NA	NA	NA	NA	NA	NA	NA	NA	NA	NA	NA	NA	NA	NA	NA	NA	NA	NA	NA	NA	NA	NA	NA	NA	NA	NA	NA	NA	NA	NA	NA	NA	NA	NA	NA	NA	NA	NA	NA	Wald ratio	1	-0.013768	0.013768	0.317311	0.770733	TRUE	NA
ENSG00000184709	LRRC26	NA	NA	NA	NA	NA	NA	NA	NA	NA	NA	NA	NA	NA	NA	NA	NA	NA	NA	NA	NA	NA	NA	NA	NA	NA	NA	NA	NA	NA	NA	NA	NA	NA	NA	NA	NA	NA	NA	NA	NA	NA	NA	NA	NA	NA	NA	NA	NA	Inverse variance weighted	2	-0.00384787	0.0065404	0.556315	0.902277	TRUE	NA
ENSG00000184719	RNLS	Wald ratio	1	0.044191	0.0240093	0.0656832	0.239955	TRUE	NA	Wald ratio	1	0.00290446	0.0179108	0.871178	0.944777	TRUE	NA	NA	NA	NA	NA	NA	NA	NA	NA	NA	NA	NA	NA	NA	NA	NA	NA	Wald ratio	1	-0.104297	0.0262517	7.09811e-05	0.00118071	TRUE	0.12334	NA	NA	NA	NA	NA	NA	NA	NA	Wald ratio	1	-0.0241681	0.013717	0.0780854	0.445491	TRUE	NA
ENSG00000184724	KRTAP6-1	NA	NA	NA	NA	NA	NA	NA	NA	NA	NA	NA	NA	NA	NA	NA	NA	NA	NA	NA	NA	NA	NA	NA	NA	NA	NA	NA	NA	NA	NA	NA	NA	NA	NA	NA	NA	NA	NA	NA	NA	NA	NA	NA	NA	NA	NA	NA	NA	Wald ratio	1	0.0198736	0.00750132	0.00806466	0.124617	TRUE	0.00604241
ENSG00000184730	APOBR	NA	NA	NA	NA	NA	NA	NA	NA	NA	NA	NA	NA	NA	NA	NA	NA	NA	NA	NA	NA	NA	NA	NA	NA	NA	NA	NA	NA	NA	NA	NA	NA	Wald ratio	1	-0.101828	0.0198296	2.81941e-07	9.7884e-06	TRUE	0.987276	NA	NA	NA	NA	NA	NA	NA	NA	NA	NA	NA	NA	NA	NA	NA	NA
ENSG00000184731	FAM110C	NA	NA	NA	NA	NA	NA	NA	NA	NA	NA	NA	NA	NA	NA	NA	NA	NA	NA	NA	NA	NA	NA	NA	NA	NA	NA	NA	NA	NA	NA	NA	NA	NA	NA	NA	NA	NA	NA	NA	NA	NA	NA	NA	NA	NA	NA	NA	NA	Inverse variance weighted	2	-0.00475946	0.00573653	0.406722	0.828761	TRUE	NA
ENSG00000184743	ATL3	Inverse variance weighted	2	-0.0496916	0.056643	0.380336	0.662376	FALSE	NA	NA	NA	NA	NA	NA	NA	NA	NA	NA	NA	NA	NA	NA	NA	NA	NA	NA	NA	NA	NA	NA	NA	NA	NA	NA	NA	NA	NA	NA	NA	NA	NA	NA	NA	NA	NA	NA	NA	NA	NA	Wald ratio	1	-0.005149	0.00592488	0.384821	0.816858	TRUE	NA
ENSG00000184752	NDUFA12	Wald ratio	1	-0.0248734	0.0255112	0.32956	0.613471	TRUE	NA	Wald ratio	1	-0.00554787	0.0154548	0.719614	0.87962	TRUE	NA	NA	NA	NA	NA	NA	NA	NA	NA	NA	NA	NA	NA	NA	NA	NA	NA	Wald ratio	1	0.0121565	0.0338645	0.719614	0.891492	TRUE	NA	NA	NA	NA	NA	NA	NA	NA	NA	Wald ratio	1	-0.0131849	0.0078684	0.0938017	0.482145	TRUE	NA
ENSG00000184761		NA	NA	NA	NA	NA	NA	NA	NA	NA	NA	NA	NA	NA	NA	NA	NA	NA	NA	NA	NA	NA	NA	NA	NA	NA	NA	NA	NA	NA	NA	NA	NA	NA	NA	NA	NA	NA	NA	NA	NA	NA	NA	NA	NA	NA	NA	NA	NA	Inverse variance weighted	2	-0.0036764	0.0037183	0.322795	0.777453	TRUE	NA
ENSG00000184779	RPS17	NA	NA	NA	NA	NA	NA	NA	NA	NA	NA	NA	NA	NA	NA	NA	NA	NA	NA	NA	NA	NA	NA	NA	NA	NA	NA	NA	NA	NA	NA	NA	NA	NA	NA	NA	NA	NA	NA	NA	NA	NA	NA	NA	NA	NA	NA	NA	NA	Wald ratio	1	0.0215396	0.00623848	0.000555	0.0181295	TRUE	0.0571965
ENSG00000184786	TCTE3	NA	NA	NA	NA	NA	NA	NA	NA	NA	NA	NA	NA	NA	NA	NA	NA	NA	NA	NA	NA	NA	NA	NA	NA	NA	NA	NA	NA	NA	NA	NA	NA	NA	NA	NA	NA	NA	NA	NA	NA	NA	NA	NA	NA	NA	NA	NA	NA	Wald ratio	1	-0.0103227	0.0144981	0.476465	0.868276	TRUE	NA
ENSG00000184787	UBE2G2	Wald ratio	1	0.0258662	0.0142082	0.0686809	0.246475	TRUE	NA	Wald ratio	1	0.0293641	0.017273	0.0891309	0.287769	TRUE	NA	NA	NA	NA	NA	NA	NA	NA	NA	NA	NA	NA	NA	NA	NA	NA	NA	Wald ratio	1	-0.00976671	0.0168698	0.562625	0.793976	TRUE	NA	NA	NA	NA	NA	NA	NA	NA	NA	Wald ratio	1	0.0136636	0.01459	0.349012	0.795657	TRUE	NA
ENSG00000184792	OSBP2	Wald ratio	1	0.0110115	0.016684	0.509254	0.75547	TRUE	NA	NA	NA	NA	NA	NA	NA	NA	NA	NA	NA	NA	NA	NA	NA	NA	NA	NA	NA	NA	NA	NA	NA	NA	NA	Wald ratio	1	0.0199063	0.0155893	0.201629	0.470039	TRUE	NA	NA	NA	NA	NA	NA	NA	NA	NA	NA	NA	NA	NA	NA	NA	NA	NA
ENSG00000184809	C21orf88	NA	NA	NA	NA	NA	NA	NA	NA	NA	NA	NA	NA	NA	NA	NA	NA	Wald ratio	1	-0.000807208	0.00847569	0.924126	0.968561	TRUE	NA	NA	NA	NA	NA	NA	NA	NA	NA	NA	NA	NA	NA	NA	NA	NA	NA	Wald ratio	1	-0.0006696	0.0127224	0.958025	0.977904	TRUE	NA	Wald ratio	1	0.000639109	0.0121431	0.958025	0.992186	TRUE	NA
ENSG00000184811	TUSC5	Wald ratio	1	-0.074784	0.0507463	0.140567	0.384316	TRUE	NA	NA	NA	NA	NA	NA	NA	NA	NA	NA	NA	NA	NA	NA	NA	NA	NA	NA	NA	NA	NA	NA	NA	NA	NA	Wald ratio	1	0.00909429	0.0177555	0.608514	0.824926	TRUE	NA	NA	NA	NA	NA	NA	NA	NA	NA	NA	NA	NA	NA	NA	NA	NA	NA
ENSG00000184828	ZBTB7C	NA	NA	NA	NA	NA	NA	NA	NA	NA	NA	NA	NA	NA	NA	NA	NA	NA	NA	NA	NA	NA	NA	NA	NA	Wald ratio	1	0.0161031	0.00837361	0.0544704	0.195865	TRUE	NA	Inverse variance weighted	2	-0.0165369	0.0185821	0.373499	0.649836	FALSE	NA	Wald ratio	1	-0.0281938	0.00990594	0.00442508	0.03316	TRUE	0.0284055	NA	NA	NA	NA	NA	NA	NA	NA
ENSG00000184840	TMED9	Wald ratio	1	0.0374967	0.0140139	0.00745788	0.0528947	TRUE	0.213417	Wald ratio	1	0.0574373	0.0214664	0.00745788	0.052564	TRUE	0.0670878	NA	NA	NA	NA	NA	NA	NA	NA	NA	NA	NA	NA	NA	NA	NA	NA	Wald ratio	1	0.050627	0.0232768	0.0296301	0.140303	TRUE	0.0924704	Wald ratio	1	-0.0553978	0.0254702	0.0296301	0.132401	TRUE	0.144471	Wald ratio	1	-0.0387951	0.0132812	0.00348851	0.0708394	TRUE	0.0374422
ENSG00000184845	DRD1	Wald ratio	1	0.00777956	0.0202269	0.700522	0.869555	TRUE	NA	Wald ratio	1	-0.0143396	0.017071	0.400908	0.669385	TRUE	NA	Wald ratio	1	-0.0238079	0.0110686	0.0314807	0.141444	TRUE	0.00730248	NA	NA	NA	NA	NA	NA	NA	NA	NA	NA	NA	NA	NA	NA	NA	NA	NA	NA	NA	NA	NA	NA	NA	NA	Inverse variance weighted	2	0.00487856	0.00904043	0.589447	0.911636	FALSE	NA
ENSG00000184860	SDR42E1	NA	NA	NA	NA	NA	NA	NA	NA	Wald ratio	1	-0.0557094	0.0209271	0.0077662	0.0541243	TRUE	0.957817	NA	NA	NA	NA	NA	NA	NA	NA	NA	NA	NA	NA	NA	NA	NA	NA	NA	NA	NA	NA	NA	NA	NA	NA	NA	NA	NA	NA	NA	NA	NA	NA	NA	NA	NA	NA	NA	NA	NA	NA
ENSG00000184887	BTBD6	Wald ratio	1	-0.103069	0.0281096	0.000245733	0.00354336	TRUE	0.395245	NA	NA	NA	NA	NA	NA	NA	NA	NA	NA	NA	NA	NA	NA	NA	NA	NA	NA	NA	NA	NA	NA	NA	NA	Wald ratio	1	0.0911724	0.0330803	0.00584955	0.0433894	TRUE	0.0723238	Wald ratio	1	0.038977	0.0106537	0.00025366	0.00332764	TRUE	0.065497	NA	NA	NA	NA	NA	NA	NA	NA
ENSG00000184898	RBM43	Wald ratio	1	-0.129089	0.0294832	1.19566e-05	0.000271686	TRUE	0.69717	NA	NA	NA	NA	NA	NA	NA	NA	Wald ratio	1	-0.0697902	0.0127501	4.40774e-08	1.36725e-06	TRUE	0.839072	NA	NA	NA	NA	NA	NA	NA	NA	NA	NA	NA	NA	NA	NA	NA	NA	NA	NA	NA	NA	NA	NA	NA	NA	Wald ratio	1	-0.0371387	0.0127333	0.00353794	0.0717189	TRUE	0.760734
ENSG00000184900	SUMO3	Wald ratio	1	0.0406258	0.0223156	0.0686809	0.246475	TRUE	NA	NA	NA	NA	NA	NA	NA	NA	NA	NA	NA	NA	NA	NA	NA	NA	NA	NA	NA	NA	NA	NA	NA	NA	NA	NA	NA	NA	NA	NA	NA	NA	NA	NA	NA	NA	NA	NA	NA	NA	NA	Wald ratio	1	0.00249134	0.0132434	0.850784	0.977153	TRUE	NA
ENSG00000184903	IMMP2L	Wald ratio	1	-0.00933006	0.016883	0.580516	0.802561	TRUE	NA	Wald ratio	1	-0.0341302	0.0198668	0.085806	0.281412	TRUE	NA	NA	NA	NA	NA	NA	NA	NA	NA	Wald ratio	1	0.0194548	0.0133951	0.146396	0.369928	TRUE	NA	Wald ratio	1	-0.012054	0.021812	0.580516	0.805635	TRUE	NA	NA	NA	NA	NA	NA	NA	NA	NA	Inverse variance weighted	2	0.00201499	0.00596782	0.735633	0.95263	TRUE	NA
ENSG00000184908	CLCNKB	Wald ratio	1	0.0118473	0.0182266	0.515692	0.759247	TRUE	NA	Wald ratio	1	-0.0438818	0.0216632	0.0428016	0.181276	TRUE	0.066474	NA	NA	NA	NA	NA	NA	NA	NA	NA	NA	NA	NA	NA	NA	NA	NA	NA	NA	NA	NA	NA	NA	NA	NA	Wald ratio	1	-0.0176588	0.00702554	0.0119535	0.0708806	TRUE	0.0535195	NA	NA	NA	NA	NA	NA	NA	NA
ENSG00000184916	JAG2	NA	NA	NA	NA	NA	NA	NA	NA	NA	NA	NA	NA	NA	NA	NA	NA	NA	NA	NA	NA	NA	NA	NA	NA	NA	NA	NA	NA	NA	NA	NA	NA	NA	NA	NA	NA	NA	NA	NA	NA	Wald ratio	1	0.00662521	0.00698333	0.342764	0.605499	TRUE	NA	NA	NA	NA	NA	NA	NA	NA	NA
ENSG00000184923	NUTM2A	Inverse variance weighted	2	0.0276492	0.00982187	0.00487678	0.0387114	TRUE	0.103009	NA	NA	NA	NA	NA	NA	NA	NA	NA	NA	NA	NA	NA	NA	NA	NA	NA	NA	NA	NA	NA	NA	NA	NA	Inverse variance weighted	3	0.00162216	0.00548338	0.767358	0.912335	FALSE	NA	NA	NA	NA	NA	NA	NA	NA	NA	NA	NA	NA	NA	NA	NA	NA	NA
ENSG00000184925	LCN12	NA	NA	NA	NA	NA	NA	NA	NA	Wald ratio	1	0.0380659	0.0180312	0.0347628	0.15788	TRUE	0.0551767	Wald ratio	1	0.0105464	0.0102953	0.305651	0.578996	TRUE	NA	Wald ratio	1	0.027494	0.0140016	0.0495723	0.184561	TRUE	0.0517609	Wald ratio	1	0.050168	0.0215776	0.020072	0.107026	TRUE	0.0584841	Wald ratio	1	-0.0196699	0.00721229	0.00638602	0.0444678	TRUE	0.076634	Wald ratio	1	0.0182341	0.00679916	0.00732232	0.117871	TRUE	0.0883431
ENSG00000184933	OR6A2	NA	NA	NA	NA	NA	NA	NA	NA	NA	NA	NA	NA	NA	NA	NA	NA	NA	NA	NA	NA	NA	NA	NA	NA	NA	NA	NA	NA	NA	NA	NA	NA	NA	NA	NA	NA	NA	NA	NA	NA	NA	NA	NA	NA	NA	NA	NA	NA	Inverse variance weighted	2	0.00367704	0.00419126	0.380317	0.814163	TRUE	NA
ENSG00000184937	WT1	NA	NA	NA	NA	NA	NA	NA	NA	NA	NA	NA	NA	NA	NA	NA	NA	NA	NA	NA	NA	NA	NA	NA	NA	NA	NA	NA	NA	NA	NA	NA	NA	NA	NA	NA	NA	NA	NA	NA	NA	NA	NA	NA	NA	NA	NA	NA	NA	Inverse variance weighted	2	-0.00230053	0.0075414	0.760326	0.960062	TRUE	NA
ENSG00000184939	ZFP90	NA	NA	NA	NA	NA	NA	NA	NA	NA	NA	NA	NA	NA	NA	NA	NA	NA	NA	NA	NA	NA	NA	NA	NA	NA	NA	NA	NA	NA	NA	NA	NA	Wald ratio	1	-0.00192024	0.0105613	0.855725	0.945095	TRUE	NA	NA	NA	NA	NA	NA	NA	NA	NA	NA	NA	NA	NA	NA	NA	NA	NA
ENSG00000184945	AQP12A	NA	NA	NA	NA	NA	NA	NA	NA	NA	NA	NA	NA	NA	NA	NA	NA	NA	NA	NA	NA	NA	NA	NA	NA	NA	NA	NA	NA	NA	NA	NA	NA	NA	NA	NA	NA	NA	NA	NA	NA	Wald ratio	1	0.0131371	0.00916862	0.151905	0.377069	TRUE	NA	Wald ratio	1	0.00760377	0.00999948	0.447006	0.850772	TRUE	NA
ENSG00000184949	FAM227A	NA	NA	NA	NA	NA	NA	NA	NA	Wald ratio	1	0.00379638	0.0189819	0.841481	0.932745	TRUE	NA	Wald ratio	1	0.00190266	0.0130015	0.883652	0.947063	TRUE	NA	NA	NA	NA	NA	NA	NA	NA	NA	NA	NA	NA	NA	NA	NA	NA	NA	NA	NA	NA	NA	NA	NA	NA	NA	Wald ratio	1	-0.0125597	0.00691233	0.0692181	0.418845	TRUE	NA
ENSG00000184954	OR6C70	NA	NA	NA	NA	NA	NA	NA	NA	NA	NA	NA	NA	NA	NA	NA	NA	NA	NA	NA	NA	NA	NA	NA	NA	NA	NA	NA	NA	NA	NA	NA	NA	NA	NA	NA	NA	NA	NA	NA	NA	NA	NA	NA	NA	NA	NA	NA	NA	Wald ratio	1	0.00381752	0.00612954	0.533411	0.894475	TRUE	NA
ENSG00000184956	MUC6	NA	NA	NA	NA	NA	NA	NA	NA	NA	NA	NA	NA	NA	NA	NA	NA	NA	NA	NA	NA	NA	NA	NA	NA	NA	NA	NA	NA	NA	NA	NA	NA	NA	NA	NA	NA	NA	NA	NA	NA	Wald ratio	1	0.00714481	0.00822143	0.384821	0.642528	TRUE	NA	Inverse variance weighted	3	0.000719492	0.0114505	0.949898	0.99098	FALSE	NA
ENSG00000184967	NOC4L	Wald ratio	1	-0.00131684	0.0136074	0.922906	0.967671	TRUE	NA	Wald ratio	1	-0.00204168	0.0210973	0.922906	0.96718	TRUE	NA	NA	NA	NA	NA	NA	NA	NA	NA	NA	NA	NA	NA	NA	NA	NA	NA	Inverse variance weighted	2	0.00563032	0.0180325	0.754864	0.907334	FALSE	NA	Wald ratio	1	0.00135958	0.014049	0.922906	0.961262	TRUE	NA	Inverse variance weighted	2	0.00280884	0.00623839	0.652529	0.932091	TRUE	NA
ENSG00000184979	USP18	NA	NA	NA	NA	NA	NA	NA	NA	NA	NA	NA	NA	NA	NA	NA	NA	NA	NA	NA	NA	NA	NA	NA	NA	NA	NA	NA	NA	NA	NA	NA	NA	NA	NA	NA	NA	NA	NA	NA	NA	NA	NA	NA	NA	NA	NA	NA	NA	Wald ratio	1	0.0106061	0.0106061	0.317311	0.770733	TRUE	NA
ENSG00000184983	NDUFA6	Wald ratio	1	0.00950343	0.00842913	0.259552	0.543178	TRUE	NA	Wald ratio	1	0.011421	0.0106876	0.285238	0.563312	TRUE	NA	Wald ratio	1	-0.00447656	0.0115271	0.697757	0.858164	TRUE	NA	Wald ratio	1	-0.0147158	0.0130523	0.259552	0.513877	TRUE	NA	Wald ratio	1	0.0141472	0.0132387	0.285238	0.569041	TRUE	NA	Wald ratio	1	-0.0078516	0.00696403	0.259552	0.519397	TRUE	NA	Wald ratio	1	0.00678081	0.00658331	0.30301	0.761878	TRUE	NA
ENSG00000184984	CHRM5	NA	NA	NA	NA	NA	NA	NA	NA	NA	NA	NA	NA	NA	NA	NA	NA	Wald ratio	1	0.00366701	0.00861747	0.670449	0.84306	TRUE	NA	NA	NA	NA	NA	NA	NA	NA	NA	NA	NA	NA	NA	NA	NA	NA	NA	NA	NA	NA	NA	NA	NA	NA	NA	Wald ratio	1	0.00719003	0.0142003	0.612626	0.921	TRUE	NA
ENSG00000184985	SORCS2	NA	NA	NA	NA	NA	NA	NA	NA	NA	NA	NA	NA	NA	NA	NA	NA	NA	NA	NA	NA	NA	NA	NA	NA	NA	NA	NA	NA	NA	NA	NA	NA	NA	NA	NA	NA	NA	NA	NA	NA	NA	NA	NA	NA	NA	NA	NA	NA	Wald ratio	1	0.0109782	0.0126101	0.383979	0.81624	TRUE	NA
ENSG00000184986	TMEM121	NA	NA	NA	NA	NA	NA	NA	NA	NA	NA	NA	NA	NA	NA	NA	NA	NA	NA	NA	NA	NA	NA	NA	NA	Wald ratio	1	-0.0077831	0.00978447	0.426349	0.674892	TRUE	NA	NA	NA	NA	NA	NA	NA	NA	NA	NA	NA	NA	NA	NA	NA	NA	NA	Wald ratio	1	0.00919294	0.00926366	0.321019	0.775644	TRUE	NA
ENSG00000184988	TMEM106A	Wald ratio	1	0.119099	0.0278136	1.85178e-05	0.000393719	TRUE	0.149466	NA	NA	NA	NA	NA	NA	NA	NA	NA	NA	NA	NA	NA	NA	NA	NA	NA	NA	NA	NA	NA	NA	NA	NA	NA	NA	NA	NA	NA	NA	NA	NA	NA	NA	NA	NA	NA	NA	NA	NA	Wald ratio	1	-0.00716413	0.00749191	0.338946	0.79018	TRUE	NA
ENSG00000184990	SIVA1	Wald ratio	1	0.000809832	0.0156568	0.958749	0.982144	TRUE	NA	Wald ratio	1	0.037783	0.0349493	0.279661	0.557754	TRUE	NA	NA	NA	NA	NA	NA	NA	NA	NA	NA	NA	NA	NA	NA	NA	NA	NA	Inverse variance weighted	2	0.0435568	0.0196233	0.0264426	0.130037	TRUE	0.0762308	Wald ratio	1	0.0726361	0.0193348	0.00017213	0.00244525	TRUE	0.111187	Wald ratio	1	-0.0130351	0.0119316	0.27462	0.737033	TRUE	NA
ENSG00000184992	BRI3BP	NA	NA	NA	NA	NA	NA	NA	NA	NA	NA	NA	NA	NA	NA	NA	NA	NA	NA	NA	NA	NA	NA	NA	NA	NA	NA	NA	NA	NA	NA	NA	NA	NA	NA	NA	NA	NA	NA	NA	NA	Wald ratio	1	-0.00993419	0.0180944	0.582992	0.784558	TRUE	NA	Wald ratio	1	0.00761693	0.0112078	0.49675	0.876658	TRUE	NA
ENSG00000184999	SLC22A10	NA	NA	NA	NA	NA	NA	NA	NA	NA	NA	NA	NA	NA	NA	NA	NA	NA	NA	NA	NA	NA	NA	NA	NA	Wald ratio	1	-0.00159089	0.0067171	0.812779	0.906739	TRUE	NA	NA	NA	NA	NA	NA	NA	NA	NA	NA	NA	NA	NA	NA	NA	NA	NA	Wald ratio	1	-0.00122815	0.00372911	0.741898	0.954653	TRUE	NA
ENSG00000185002	RFX6	NA	NA	NA	NA	NA	NA	NA	NA	NA	NA	NA	NA	NA	NA	NA	NA	NA	NA	NA	NA	NA	NA	NA	NA	NA	NA	NA	NA	NA	NA	NA	NA	NA	NA	NA	NA	NA	NA	NA	NA	NA	NA	NA	NA	NA	NA	NA	NA	Wald ratio	1	0.0204351	0.0113123	0.0708478	0.424327	TRUE	NA
ENSG00000185008	ROBO2	NA	NA	NA	NA	NA	NA	NA	NA	Wald ratio	1	-0.0110449	0.0162767	0.497409	0.744569	TRUE	NA	NA	NA	NA	NA	NA	NA	NA	NA	NA	NA	NA	NA	NA	NA	NA	NA	NA	NA	NA	NA	NA	NA	NA	NA	NA	NA	NA	NA	NA	NA	NA	NA	NA	NA	NA	NA	NA	NA	NA	NA
ENSG00000185009	AP3M1	NA	NA	NA	NA	NA	NA	NA	NA	NA	NA	NA	NA	NA	NA	NA	NA	NA	NA	NA	NA	NA	NA	NA	NA	NA	NA	NA	NA	NA	NA	NA	NA	Wald ratio	1	0.0586252	0.0236129	0.0130369	0.0781376	TRUE	0.107407	NA	NA	NA	NA	NA	NA	NA	NA	NA	NA	NA	NA	NA	NA	NA	NA
ENSG00000185019	UBOX5	NA	NA	NA	NA	NA	NA	NA	NA	Wald ratio	1	0.00490308	0.0169379	0.772219	0.903846	TRUE	NA	NA	NA	NA	NA	NA	NA	NA	NA	NA	NA	NA	NA	NA	NA	NA	NA	NA	NA	NA	NA	NA	NA	NA	NA	NA	NA	NA	NA	NA	NA	NA	NA	NA	NA	NA	NA	NA	NA	NA	NA
ENSG00000185024	BRF1	Wald ratio	1	-0.0576791	0.0189112	0.00228841	0.0212632	TRUE	0.0447763	NA	NA	NA	NA	NA	NA	NA	NA	NA	NA	NA	NA	NA	NA	NA	NA	NA	NA	NA	NA	NA	NA	NA	NA	NA	NA	NA	NA	NA	NA	NA	NA	Wald ratio	1	-0.0552106	0.0193721	0.00437192	0.0329009	TRUE	0.05661	NA	NA	NA	NA	NA	NA	NA	NA
ENSG00000185028	LRRC14B	NA	NA	NA	NA	NA	NA	NA	NA	NA	NA	NA	NA	NA	NA	NA	NA	NA	NA	NA	NA	NA	NA	NA	NA	NA	NA	NA	NA	NA	NA	NA	NA	Inverse variance weighted	2	0.0102672	0.029681	0.729403	0.897092	TRUE	NA	NA	NA	NA	NA	NA	NA	NA	NA	Inverse variance weighted	2	-0.00262236	0.00656504	0.689567	0.942543	TRUE	NA
ENSG00000185033	SEMA4B	NA	NA	NA	NA	NA	NA	NA	NA	Wald ratio	1	0.0394865	0.0297881	0.184978	0.439711	TRUE	NA	NA	NA	NA	NA	NA	NA	NA	NA	NA	NA	NA	NA	NA	NA	NA	NA	Wald ratio	1	-0.00552068	0.0110414	0.617075	0.827282	TRUE	NA	Wald ratio	1	0.013391	0.0127378	0.293129	0.554557	TRUE	NA	Wald ratio	1	0.00473445	0.00473445	0.317311	0.770733	TRUE	NA
ENSG00000185038	MROH2A	Wald ratio	1	-0.021764	0.0159398	0.172132	0.428832	TRUE	NA	NA	NA	NA	NA	NA	NA	NA	NA	NA	NA	NA	NA	NA	NA	NA	NA	NA	NA	NA	NA	NA	NA	NA	NA	NA	NA	NA	NA	NA	NA	NA	NA	NA	NA	NA	NA	NA	NA	NA	NA	Inverse variance weighted	4	0.00194524	0.00464333	0.675266	0.93763	FALSE	NA
ENSG00000185043	CIB1	NA	NA	NA	NA	NA	NA	NA	NA	Wald ratio	1	0.0208802	0.0130944	0.110803	0.326939	TRUE	NA	Wald ratio	1	0.0252176	0.0184693	0.172132	0.421319	TRUE	NA	Wald ratio	1	0.0118686	0.00934339	0.203988	0.451935	TRUE	NA	NA	NA	NA	NA	NA	NA	NA	NA	Wald ratio	1	-0.0144324	0.00905081	0.110803	0.310986	TRUE	NA	Wald ratio	1	-0.00589988	0.00872793	0.499055	0.87809	TRUE	NA
ENSG00000185046	ANKS1B	NA	NA	NA	NA	NA	NA	NA	NA	NA	NA	NA	NA	NA	NA	NA	NA	NA	NA	NA	NA	NA	NA	NA	NA	NA	NA	NA	NA	NA	NA	NA	NA	NA	NA	NA	NA	NA	NA	NA	NA	NA	NA	NA	NA	NA	NA	NA	NA	Wald ratio	1	0.0132448	0.00955734	0.1658	0.616173	TRUE	NA
ENSG00000185049	NELFA	NA	NA	NA	NA	NA	NA	NA	NA	NA	NA	NA	NA	NA	NA	NA	NA	NA	NA	NA	NA	NA	NA	NA	NA	NA	NA	NA	NA	NA	NA	NA	NA	Wald ratio	1	-0.037497	0.040579	0.35546	0.635906	TRUE	NA	NA	NA	NA	NA	NA	NA	NA	NA	NA	NA	NA	NA	NA	NA	NA	NA
ENSG00000185052	SLC24A3	Inverse variance weighted	2	0.0178057	0.0274958	0.517258	0.760385	TRUE	NA	NA	NA	NA	NA	NA	NA	NA	NA	Wald ratio	1	0.00919021	0.00971371	0.344094	0.617183	TRUE	NA	NA	NA	NA	NA	NA	NA	NA	NA	Wald ratio	1	0.035025	0.0244798	0.152496	0.40225	TRUE	NA	NA	NA	NA	NA	NA	NA	NA	NA	NA	NA	NA	NA	NA	NA	NA	NA
ENSG00000185053	SGCZ	NA	NA	NA	NA	NA	NA	NA	NA	NA	NA	NA	NA	NA	NA	NA	NA	NA	NA	NA	NA	NA	NA	NA	NA	NA	NA	NA	NA	NA	NA	NA	NA	NA	NA	NA	NA	NA	NA	NA	NA	NA	NA	NA	NA	NA	NA	NA	NA	Wald ratio	1	-0.0192461	0.0117615	0.101764	0.50016	TRUE	NA
ENSG00000185056	C5orf47	NA	NA	NA	NA	NA	NA	NA	NA	NA	NA	NA	NA	NA	NA	NA	NA	NA	NA	NA	NA	NA	NA	NA	NA	NA	NA	NA	NA	NA	NA	NA	NA	NA	NA	NA	NA	NA	NA	NA	NA	NA	NA	NA	NA	NA	NA	NA	NA	Inverse variance weighted	4	-0.000169042	0.00748492	0.981982	0.996016	FALSE	NA
ENSG00000185065		NA	NA	NA	NA	NA	NA	NA	NA	NA	NA	NA	NA	NA	NA	NA	NA	Wald ratio	1	-0.00917208	0.00653163	0.160243	0.405764	TRUE	NA	NA	NA	NA	NA	NA	NA	NA	NA	NA	NA	NA	NA	NA	NA	NA	NA	Wald ratio	1	0.0217962	0.00925311	0.018495	0.0970989	TRUE	0.0443692	Wald ratio	1	0.0102529	0.00760699	0.177714	0.632794	TRUE	NA
ENSG00000185069	KRT76	NA	NA	NA	NA	NA	NA	NA	NA	NA	NA	NA	NA	NA	NA	NA	NA	NA	NA	NA	NA	NA	NA	NA	NA	NA	NA	NA	NA	NA	NA	NA	NA	NA	NA	NA	NA	NA	NA	NA	NA	NA	NA	NA	NA	NA	NA	NA	NA	Inverse variance weighted	2	-0.0025267	0.00731018	0.729613	0.952531	TRUE	NA
ENSG00000185074	OR7E31P	NA	NA	NA	NA	NA	NA	NA	NA	NA	NA	NA	NA	NA	NA	NA	NA	NA	NA	NA	NA	NA	NA	NA	NA	NA	NA	NA	NA	NA	NA	NA	NA	NA	NA	NA	NA	NA	NA	NA	NA	NA	NA	NA	NA	NA	NA	NA	NA	Inverse variance weighted	3	0.00855165	0.00480245	0.074964	0.43777	TRUE	NA
ENSG00000185087	FAM169B	NA	NA	NA	NA	NA	NA	NA	NA	NA	NA	NA	NA	NA	NA	NA	NA	NA	NA	NA	NA	NA	NA	NA	NA	NA	NA	NA	NA	NA	NA	NA	NA	NA	NA	NA	NA	NA	NA	NA	NA	NA	NA	NA	NA	NA	NA	NA	NA	Wald ratio	1	-0.00872617	0.0136128	0.521506	0.890074	TRUE	NA
ENSG00000185088	RPS27L	NA	NA	NA	NA	NA	NA	NA	NA	NA	NA	NA	NA	NA	NA	NA	NA	Wald ratio	1	-0.016913	0.0116277	0.145795	0.389028	TRUE	NA	NA	NA	NA	NA	NA	NA	NA	NA	NA	NA	NA	NA	NA	NA	NA	NA	NA	NA	NA	NA	NA	NA	NA	NA	Inverse variance weighted	2	-0.0133935	0.00976319	0.170114	0.623413	TRUE	NA
ENSG00000185100	ADSSL1	NA	NA	NA	NA	NA	NA	NA	NA	Wald ratio	1	-0.0423522	0.0160939	0.00849891	0.0576706	TRUE	0.930139	Wald ratio	1	0.0486182	0.0109254	8.58703e-06	0.000139908	TRUE	0.974141	NA	NA	NA	NA	NA	NA	NA	NA	NA	NA	NA	NA	NA	NA	NA	NA	NA	NA	NA	NA	NA	NA	NA	NA	Inverse variance weighted	2	0.025429	0.00679872	0.00018383	0.00760414	TRUE	0.0593895
ENSG00000185101	ANO9	NA	NA	NA	NA	NA	NA	NA	NA	NA	NA	NA	NA	NA	NA	NA	NA	NA	NA	NA	NA	NA	NA	NA	NA	NA	NA	NA	NA	NA	NA	NA	NA	NA	NA	NA	NA	NA	NA	NA	NA	Inverse variance weighted	2	0.00281011	0.0196732	0.886417	0.948164	FALSE	NA	Wald ratio	1	0.0298478	0.0122903	0.0151584	0.18575	TRUE	0.0432293
ENSG00000185104	FAF1	NA	NA	NA	NA	NA	NA	NA	NA	NA	NA	NA	NA	NA	NA	NA	NA	NA	NA	NA	NA	NA	NA	NA	NA	NA	NA	NA	NA	NA	NA	NA	NA	Wald ratio	1	-0.105485	0.0259591	4.8344e-05	0.000855167	TRUE	0.6055	NA	NA	NA	NA	NA	NA	NA	NA	NA	NA	NA	NA	NA	NA	NA	NA
ENSG00000185105	MYADML2	NA	NA	NA	NA	NA	NA	NA	NA	NA	NA	NA	NA	NA	NA	NA	NA	Wald ratio	1	0.00366894	0.00917236	0.689157	0.852135	TRUE	NA	NA	NA	NA	NA	NA	NA	NA	NA	Wald ratio	1	-0.00653021	0.0424464	0.877731	0.952526	TRUE	NA	NA	NA	NA	NA	NA	NA	NA	NA	NA	NA	NA	NA	NA	NA	NA	NA
ENSG00000185112	FAM43A	NA	NA	NA	NA	NA	NA	NA	NA	NA	NA	NA	NA	NA	NA	NA	NA	NA	NA	NA	NA	NA	NA	NA	NA	NA	NA	NA	NA	NA	NA	NA	NA	NA	NA	NA	NA	NA	NA	NA	NA	NA	NA	NA	NA	NA	NA	NA	NA	Wald ratio	1	0.0029573	0.0119031	0.803788	0.968547	TRUE	NA
ENSG00000185127	C6orf120	Wald ratio	1	0.0182431	0.0178087	0.305651	0.593964	TRUE	NA	Wald ratio	1	-0.0250931	0.0182495	0.169131	0.416062	TRUE	NA	NA	NA	NA	NA	NA	NA	NA	NA	NA	NA	NA	NA	NA	NA	NA	NA	Wald ratio	1	-0.0333801	0.0242764	0.169131	0.425601	TRUE	NA	NA	NA	NA	NA	NA	NA	NA	NA	Wald ratio	1	0.0261765	0.0132539	0.0482681	0.349483	TRUE	0.020251
ENSG00000185128	TBC1D3F	NA	NA	NA	NA	NA	NA	NA	NA	NA	NA	NA	NA	NA	NA	NA	NA	NA	NA	NA	NA	NA	NA	NA	NA	NA	NA	NA	NA	NA	NA	NA	NA	NA	NA	NA	NA	NA	NA	NA	NA	NA	NA	NA	NA	NA	NA	NA	NA	Wald ratio	1	-0.0131756	0.0138513	0.341493	0.790309	TRUE	NA
ENSG00000185129	PURA	NA	NA	NA	NA	NA	NA	NA	NA	Wald ratio	1	-0.022568	0.04023	0.574814	0.798659	TRUE	NA	NA	NA	NA	NA	NA	NA	NA	NA	NA	NA	NA	NA	NA	NA	NA	NA	NA	NA	NA	NA	NA	NA	NA	NA	NA	NA	NA	NA	NA	NA	NA	NA	NA	NA	NA	NA	NA	NA	NA	NA
ENSG00000185133	INPP5J	NA	NA	NA	NA	NA	NA	NA	NA	NA	NA	NA	NA	NA	NA	NA	NA	NA	NA	NA	NA	NA	NA	NA	NA	NA	NA	NA	NA	NA	NA	NA	NA	NA	NA	NA	NA	NA	NA	NA	NA	Wald ratio	1	0.0210566	0.0128679	0.101764	0.293842	TRUE	NA	NA	NA	NA	NA	NA	NA	NA	NA
ENSG00000185149	NPY2R	NA	NA	NA	NA	NA	NA	NA	NA	NA	NA	NA	NA	NA	NA	NA	NA	NA	NA	NA	NA	NA	NA	NA	NA	NA	NA	NA	NA	NA	NA	NA	NA	NA	NA	NA	NA	NA	NA	NA	NA	NA	NA	NA	NA	NA	NA	NA	NA	Wald ratio	1	-0.00121302	0.00891567	0.891778	0.983996	TRUE	NA
ENSG00000185155	MIXL1	NA	NA	NA	NA	NA	NA	NA	NA	Wald ratio	1	0.0375838	0.0200447	0.0607927	0.226864	TRUE	NA	NA	NA	NA	NA	NA	NA	NA	NA	NA	NA	NA	NA	NA	NA	NA	NA	NA	NA	NA	NA	NA	NA	NA	NA	NA	NA	NA	NA	NA	NA	NA	NA	NA	NA	NA	NA	NA	NA	NA	NA
ENSG00000185162		NA	NA	NA	NA	NA	NA	NA	NA	NA	NA	NA	NA	NA	NA	NA	NA	NA	NA	NA	NA	NA	NA	NA	NA	NA	NA	NA	NA	NA	NA	NA	NA	NA	NA	NA	NA	NA	NA	NA	NA	NA	NA	NA	NA	NA	NA	NA	NA	Wald ratio	1	-0.0145261	0.0120759	0.229016	0.69812	TRUE	NA
ENSG00000185163	DDX51	Inverse variance weighted	2	0.0135925	0.0386998	0.725416	0.882072	FALSE	NA	Wald ratio	1	0.0604475	0.0282465	0.0323548	0.150312	TRUE	0.0659396	Wald ratio	1	-0.0197063	0.00920854	0.0323548	0.144166	TRUE	0.0760899	Wald ratio	1	0.0375735	0.0154051	0.014727	0.0764539	TRUE	0.0648207	Wald ratio	1	0.0237272	0.0107005	0.0265964	0.130517	TRUE	0.0729647	NA	NA	NA	NA	NA	NA	NA	NA	Wald ratio	1	0.0275278	0.0137639	0.0455003	0.338567	TRUE	0.167268
ENSG00000185164	NOMO2	Wald ratio	1	-0.00210804	0.0212637	0.921029	0.967332	TRUE	NA	Wald ratio	1	-0.00233355	0.0235384	0.921029	0.966162	TRUE	NA	NA	NA	NA	NA	NA	NA	NA	NA	NA	NA	NA	NA	NA	NA	NA	NA	Wald ratio	1	0.00619676	0.0260493	0.81197	0.927007	TRUE	NA	NA	NA	NA	NA	NA	NA	NA	NA	Wald ratio	1	-0.00849101	0.0110923	0.443982	0.849429	TRUE	NA
ENSG00000185168	LINC00482	NA	NA	NA	NA	NA	NA	NA	NA	NA	NA	NA	NA	NA	NA	NA	NA	NA	NA	NA	NA	NA	NA	NA	NA	NA	NA	NA	NA	NA	NA	NA	NA	Wald ratio	1	-0.0180799	0.029206	0.535885	0.775467	TRUE	NA	NA	NA	NA	NA	NA	NA	NA	NA	Wald ratio	1	-0.00670334	0.00588669	0.254816	0.722493	TRUE	NA
ENSG00000185176	AQP12B	NA	NA	NA	NA	NA	NA	NA	NA	NA	NA	NA	NA	NA	NA	NA	NA	NA	NA	NA	NA	NA	NA	NA	NA	NA	NA	NA	NA	NA	NA	NA	NA	NA	NA	NA	NA	NA	NA	NA	NA	Inverse variance weighted	2	-0.00138282	0.0116337	0.905383	0.955563	TRUE	NA	NA	NA	NA	NA	NA	NA	NA	NA
ENSG00000185182	GOLGA8DP	NA	NA	NA	NA	NA	NA	NA	NA	NA	NA	NA	NA	NA	NA	NA	NA	NA	NA	NA	NA	NA	NA	NA	NA	NA	NA	NA	NA	NA	NA	NA	NA	NA	NA	NA	NA	NA	NA	NA	NA	NA	NA	NA	NA	NA	NA	NA	NA	Wald ratio	1	0.0148526	0.00985215	0.131669	0.560364	TRUE	NA
ENSG00000185186	LINC00313	NA	NA	NA	NA	NA	NA	NA	NA	Inverse variance weighted	2	0.00838851	0.0192658	0.663265	0.850833	FALSE	NA	NA	NA	NA	NA	NA	NA	NA	NA	NA	NA	NA	NA	NA	NA	NA	NA	NA	NA	NA	NA	NA	NA	NA	NA	NA	NA	NA	NA	NA	NA	NA	NA	NA	NA	NA	NA	NA	NA	NA	NA
ENSG00000185187	SIGIRR	Inverse variance weighted	2	0.00916364	0.0230012	0.690337	0.865304	FALSE	NA	Wald ratio	1	0.00335945	0.0157894	0.83151	0.929415	TRUE	NA	Wald ratio	1	-0.00132855	0.00624416	0.83151	0.923107	TRUE	NA	NA	NA	NA	NA	NA	NA	NA	NA	Inverse variance weighted	2	0.0107018	0.0183936	0.560686	0.793117	FALSE	NA	NA	NA	NA	NA	NA	NA	NA	NA	NA	NA	NA	NA	NA	NA	NA	NA
ENSG00000185189	NRBP2	Wald ratio	1	0.0472322	0.0293889	0.108023	0.329359	TRUE	NA	NA	NA	NA	NA	NA	NA	NA	NA	NA	NA	NA	NA	NA	NA	NA	NA	NA	NA	NA	NA	NA	NA	NA	NA	NA	NA	NA	NA	NA	NA	NA	NA	Wald ratio	1	-0.00948623	0.0144191	0.510606	0.736557	TRUE	NA	NA	NA	NA	NA	NA	NA	NA	NA
ENSG00000185198	PRSS57	NA	NA	NA	NA	NA	NA	NA	NA	NA	NA	NA	NA	NA	NA	NA	NA	NA	NA	NA	NA	NA	NA	NA	NA	NA	NA	NA	NA	NA	NA	NA	NA	NA	NA	NA	NA	NA	NA	NA	NA	NA	NA	NA	NA	NA	NA	NA	NA	Inverse variance weighted	4	-0.00193022	0.0042812	0.65209	0.932057	TRUE	NA
ENSG00000185201	IFITM2	Wald ratio	1	0.0451985	0.020497	0.0274451	0.133386	TRUE	0.0617755	Wald ratio	1	-0.028339	0.028339	0.317311	0.589415	TRUE	NA	Wald ratio	1	0.0292899	0.0162029	0.0706544	0.249105	TRUE	NA	Wald ratio	1	0.0245274	0.0224488	0.274573	0.532228	TRUE	NA	Inverse variance weighted	2	0.00232682	0.0474495	0.960889	0.987006	FALSE	NA	NA	NA	NA	NA	NA	NA	NA	NA	Wald ratio	1	0.00612124	0.00903612	0.49814	0.877525	TRUE	NA
ENSG00000185215	TNFAIP2	Wald ratio	1	0.0309263	0.0326255	0.343172	0.62851	TRUE	NA	NA	NA	NA	NA	NA	NA	NA	NA	Wald ratio	1	-0.0340794	0.0105598	0.00124976	0.0115854	TRUE	0.0508455	NA	NA	NA	NA	NA	NA	NA	NA	Wald ratio	1	0.0807313	0.0218449	0.000219323	0.00308935	TRUE	0.0617376	NA	NA	NA	NA	NA	NA	NA	NA	Wald ratio	1	0.0221816	0.0134544	0.0992196	0.494692	TRUE	NA
ENSG00000185219	ZNF445	NA	NA	NA	NA	NA	NA	NA	NA	NA	NA	NA	NA	NA	NA	NA	NA	NA	NA	NA	NA	NA	NA	NA	NA	NA	NA	NA	NA	NA	NA	NA	NA	NA	NA	NA	NA	NA	NA	NA	NA	NA	NA	NA	NA	NA	NA	NA	NA	Wald ratio	1	0.00986767	0.0136106	0.468452	0.864017	TRUE	NA
ENSG00000185231	MC2R	NA	NA	NA	NA	NA	NA	NA	NA	NA	NA	NA	NA	NA	NA	NA	NA	NA	NA	NA	NA	NA	NA	NA	NA	NA	NA	NA	NA	NA	NA	NA	NA	NA	NA	NA	NA	NA	NA	NA	NA	NA	NA	NA	NA	NA	NA	NA	NA	Wald ratio	1	0.000897655	0.00665761	0.892745	0.983996	TRUE	NA
ENSG00000185236	RAB11B	NA	NA	NA	NA	NA	NA	NA	NA	NA	NA	NA	NA	NA	NA	NA	NA	NA	NA	NA	NA	NA	NA	NA	NA	NA	NA	NA	NA	NA	NA	NA	NA	NA	NA	NA	NA	NA	NA	NA	NA	NA	NA	NA	NA	NA	NA	NA	NA	Wald ratio	1	0.00540868	0.00880587	0.539074	0.896344	TRUE	NA
ENSG00000185238	PRMT3	NA	NA	NA	NA	NA	NA	NA	NA	NA	NA	NA	NA	NA	NA	NA	NA	NA	NA	NA	NA	NA	NA	NA	NA	NA	NA	NA	NA	NA	NA	NA	NA	Inverse variance weighted	2	-0.0207041	0.0300705	0.491125	0.74578	TRUE	NA	NA	NA	NA	NA	NA	NA	NA	NA	Inverse variance weighted	2	-0.00156387	0.00900451	0.86212	0.980799	TRUE	NA
ENSG00000185245	GP1BA	Wald ratio	1	0.0946098	0.0160576	3.81799e-09	2.15357e-07	TRUE	0.542047	NA	NA	NA	NA	NA	NA	NA	NA	NA	NA	NA	NA	NA	NA	NA	NA	NA	NA	NA	NA	NA	NA	NA	NA	Wald ratio	1	-0.122942	0.0209625	4.49499e-09	2.59376e-07	TRUE	0.0412163	NA	NA	NA	NA	NA	NA	NA	NA	NA	NA	NA	NA	NA	NA	NA	NA
ENSG00000185246	PRPF39	NA	NA	NA	NA	NA	NA	NA	NA	NA	NA	NA	NA	NA	NA	NA	NA	NA	NA	NA	NA	NA	NA	NA	NA	NA	NA	NA	NA	NA	NA	NA	NA	NA	NA	NA	NA	NA	NA	NA	NA	NA	NA	NA	NA	NA	NA	NA	NA	Wald ratio	1	-0.00695291	0.014717	0.636612	0.928144	TRUE	NA
ENSG00000185252	ZNF74	NA	NA	NA	NA	NA	NA	NA	NA	NA	NA	NA	NA	NA	NA	NA	NA	NA	NA	NA	NA	NA	NA	NA	NA	NA	NA	NA	NA	NA	NA	NA	NA	Wald ratio	1	-0.0320431	0.0263465	0.223903	0.497978	TRUE	NA	Wald ratio	1	-0.0159783	0.0103719	0.123429	0.331368	TRUE	NA	NA	NA	NA	NA	NA	NA	NA	NA
ENSG00000185261	KIAA0825	NA	NA	NA	NA	NA	NA	NA	NA	NA	NA	NA	NA	NA	NA	NA	NA	NA	NA	NA	NA	NA	NA	NA	NA	NA	NA	NA	NA	NA	NA	NA	NA	Inverse variance weighted	2	0.0122899	0.0146233	0.400666	0.674928	TRUE	NA	NA	NA	NA	NA	NA	NA	NA	NA	Wald ratio	1	0.00284974	0.011399	0.802587	0.96761	TRUE	NA
ENSG00000185262	UBALD2	NA	NA	NA	NA	NA	NA	NA	NA	Wald ratio	1	0.0267628	0.0299114	0.370928	0.641185	TRUE	NA	NA	NA	NA	NA	NA	NA	NA	NA	Wald ratio	1	-0.0186377	0.016981	0.272396	0.529968	TRUE	NA	NA	NA	NA	NA	NA	NA	NA	NA	NA	NA	NA	NA	NA	NA	NA	NA	Wald ratio	1	-0.00281376	0.0134068	0.833764	0.973278	TRUE	NA
ENSG00000185267	CDNF	NA	NA	NA	NA	NA	NA	NA	NA	NA	NA	NA	NA	NA	NA	NA	NA	NA	NA	NA	NA	NA	NA	NA	NA	NA	NA	NA	NA	NA	NA	NA	NA	NA	NA	NA	NA	NA	NA	NA	NA	NA	NA	NA	NA	NA	NA	NA	NA	Inverse variance weighted	2	0.000921255	0.010227	0.928223	0.987079	TRUE	NA
ENSG00000185269	NOTUM	NA	NA	NA	NA	NA	NA	NA	NA	NA	NA	NA	NA	NA	NA	NA	NA	Wald ratio	1	0.00529469	0.0064529	0.411924	0.67558	TRUE	NA	NA	NA	NA	NA	NA	NA	NA	NA	NA	NA	NA	NA	NA	NA	NA	NA	NA	NA	NA	NA	NA	NA	NA	NA	Wald ratio	1	-0.00612916	0.00763457	0.422081	0.836741	TRUE	NA
ENSG00000185271	KLHL33	Wald ratio	1	0.0135416	0.0123538	0.273011	0.558427	TRUE	NA	Wald ratio	1	0.00446668	0.0212167	0.833257	0.929699	TRUE	NA	NA	NA	NA	NA	NA	NA	NA	NA	NA	NA	NA	NA	NA	NA	NA	NA	Wald ratio	1	-0.00326864	0.0310521	0.916167	0.969589	TRUE	NA	NA	NA	NA	NA	NA	NA	NA	NA	NA	NA	NA	NA	NA	NA	NA	NA
ENSG00000185272	RBM11	NA	NA	NA	NA	NA	NA	NA	NA	NA	NA	NA	NA	NA	NA	NA	NA	Wald ratio	1	0.00272262	0.0129324	0.833257	0.923107	TRUE	NA	NA	NA	NA	NA	NA	NA	NA	NA	NA	NA	NA	NA	NA	NA	NA	NA	NA	NA	NA	NA	NA	NA	NA	NA	NA	NA	NA	NA	NA	NA	NA	NA
ENSG00000185274	WBSCR17	NA	NA	NA	NA	NA	NA	NA	NA	NA	NA	NA	NA	NA	NA	NA	NA	NA	NA	NA	NA	NA	NA	NA	NA	NA	NA	NA	NA	NA	NA	NA	NA	NA	NA	NA	NA	NA	NA	NA	NA	Wald ratio	1	0.034419	0.0169178	0.0419029	0.169301	TRUE	0.0955981	NA	NA	NA	NA	NA	NA	NA	NA
ENSG00000185290	NUPR1L	Wald ratio	1	-0.017274	0.00345479	5.73303e-07	1.86353e-05	TRUE	0.909931	Inverse variance weighted	2	-0.0151214	0.00824125	0.0665283	0.239303	FALSE	NA	Inverse variance weighted	2	0.0187582	0.0120055	0.118178	0.341921	FALSE	NA	Wald ratio	1	0.0174326	0.00348652	5.73303e-07	1.54155e-05	TRUE	0.917423	Wald ratio	1	0.0168129	0.0035241	1.83465e-06	5.14267e-05	TRUE	0.910061	Wald ratio	1	-0.0189873	0.00397987	1.83465e-06	4.58406e-05	TRUE	0.900063	NA	NA	NA	NA	NA	NA	NA	NA
ENSG00000185294	SPPL2C	NA	NA	NA	NA	NA	NA	NA	NA	NA	NA	NA	NA	NA	NA	NA	NA	NA	NA	NA	NA	NA	NA	NA	NA	NA	NA	NA	NA	NA	NA	NA	NA	NA	NA	NA	NA	NA	NA	NA	NA	NA	NA	NA	NA	NA	NA	NA	NA	Wald ratio	1	-0.00184636	0.00835992	0.825202	0.971254	TRUE	NA
ENSG00000185298	CCDC137	Wald ratio	1	0.0314127	0.0144465	0.0296737	0.140099	TRUE	0.255505	Wald ratio	1	0.0364062	0.016743	0.0296737	0.140668	TRUE	0.0584235	NA	NA	NA	NA	NA	NA	NA	NA	NA	NA	NA	NA	NA	NA	NA	NA	Inverse variance weighted	2	-0.0325726	0.062511	0.602318	0.821182	FALSE	NA	Wald ratio	1	-0.0307172	0.0141266	0.0296737	0.132484	TRUE	0.0712236	Wald ratio	1	-0.0103802	0.00687944	0.131331	0.559736	TRUE	NA
ENSG00000185303	SFTPA2	NA	NA	NA	NA	NA	NA	NA	NA	NA	NA	NA	NA	NA	NA	NA	NA	NA	NA	NA	NA	NA	NA	NA	NA	NA	NA	NA	NA	NA	NA	NA	NA	NA	NA	NA	NA	NA	NA	NA	NA	Wald ratio	1	0.00549453	0.0081319	0.499247	0.730715	TRUE	NA	Inverse variance weighted	2	-0.00414147	0.00532809	0.436988	0.8448	TRUE	NA
ENSG00000185304	RGPD2	NA	NA	NA	NA	NA	NA	NA	NA	NA	NA	NA	NA	NA	NA	NA	NA	NA	NA	NA	NA	NA	NA	NA	NA	Wald ratio	1	-0.0114226	0.00851502	0.17977	0.419241	TRUE	NA	NA	NA	NA	NA	NA	NA	NA	NA	NA	NA	NA	NA	NA	NA	NA	NA	NA	NA	NA	NA	NA	NA	NA	NA
ENSG00000185305	ARL15	NA	NA	NA	NA	NA	NA	NA	NA	NA	NA	NA	NA	NA	NA	NA	NA	NA	NA	NA	NA	NA	NA	NA	NA	NA	NA	NA	NA	NA	NA	NA	NA	Wald ratio	1	0.0875296	0.0236567	0.000215599	0.00304716	TRUE	0.060009	NA	NA	NA	NA	NA	NA	NA	NA	NA	NA	NA	NA	NA	NA	NA	NA
ENSG00000185324	CDK10	Wald ratio	1	0.0113066	0.00847993	0.182422	0.444084	TRUE	NA	Wald ratio	1	0.0111688	0.00837656	0.182422	0.435563	TRUE	NA	NA	NA	NA	NA	NA	NA	NA	NA	Wald ratio	1	-0.0129119	0.00968391	0.182422	0.424169	TRUE	NA	Wald ratio	1	0.0125319	0.00939891	0.182422	0.443829	TRUE	NA	Wald ratio	1	-0.0418178	0.0186362	0.0248387	0.116882	TRUE	0.167395	NA	NA	NA	NA	NA	NA	NA	NA
ENSG00000185332	TMEM105	Wald ratio	1	-0.0042261	0.0086443	0.62492	0.828212	TRUE	NA	NA	NA	NA	NA	NA	NA	NA	NA	NA	NA	NA	NA	NA	NA	NA	NA	NA	NA	NA	NA	NA	NA	NA	NA	Wald ratio	1	0.0185913	0.0217784	0.393294	0.667619	TRUE	NA	NA	NA	NA	NA	NA	NA	NA	NA	Inverse variance weighted	3	-0.00924256	0.00800066	0.247998	0.715593	FALSE	NA
ENSG00000185338	SOCS1	NA	NA	NA	NA	NA	NA	NA	NA	Inverse variance weighted	2	-0.024209	0.0193707	0.211381	0.475958	TRUE	NA	NA	NA	NA	NA	NA	NA	NA	NA	NA	NA	NA	NA	NA	NA	NA	NA	NA	NA	NA	NA	NA	NA	NA	NA	NA	NA	NA	NA	NA	NA	NA	NA	Wald ratio	1	-0.00115684	0.010742	0.91424	0.985725	TRUE	NA
ENSG00000185339	TCN2	Wald ratio	1	-0.00777085	0.017873	0.66372	0.850516	TRUE	NA	Wald ratio	1	-0.0139247	0.0179861	0.438816	0.700812	TRUE	NA	NA	NA	NA	NA	NA	NA	NA	NA	NA	NA	NA	NA	NA	NA	NA	NA	Wald ratio	1	-0.00595502	0.0136965	0.66372	0.858672	TRUE	NA	Wald ratio	1	-0.0140086	0.0125494	0.264303	0.524256	TRUE	NA	Wald ratio	1	-0.00804075	0.00991693	0.417474	0.833102	TRUE	NA
ENSG00000185340	GAS2L1	Wald ratio	1	-0.0361836	0.0353854	0.306518	0.593964	TRUE	NA	NA	NA	NA	NA	NA	NA	NA	NA	Wald ratio	1	-0.0138619	0.0186419	0.457125	0.710007	TRUE	NA	NA	NA	NA	NA	NA	NA	NA	NA	Wald ratio	1	0.0236687	0.0259892	0.362446	0.641545	TRUE	NA	NA	NA	NA	NA	NA	NA	NA	NA	NA	NA	NA	NA	NA	NA	NA	NA
ENSG00000185344	ATP6V0A2	Wald ratio	1	0.0118977	0.0161469	0.461218	0.721825	TRUE	NA	Wald ratio	1	0.0211416	0.0211416	0.317311	0.589415	TRUE	NA	NA	NA	NA	NA	NA	NA	NA	NA	NA	NA	NA	NA	NA	NA	NA	NA	NA	NA	NA	NA	NA	NA	NA	NA	Wald ratio	1	0.0174632	0.0162158	0.281515	0.541327	TRUE	NA	Wald ratio	1	-0.00264352	0.00717526	0.712559	0.948381	TRUE	NA
ENSG00000185345	PARK2	NA	NA	NA	NA	NA	NA	NA	NA	NA	NA	NA	NA	NA	NA	NA	NA	NA	NA	NA	NA	NA	NA	NA	NA	NA	NA	NA	NA	NA	NA	NA	NA	NA	NA	NA	NA	NA	NA	NA	NA	NA	NA	NA	NA	NA	NA	NA	NA	Wald ratio	1	0.00601423	0.0086933	0.489048	0.874362	TRUE	NA
ENSG00000185347	C14orf80	NA	NA	NA	NA	NA	NA	NA	NA	Inverse variance weighted	2	0.0129295	0.0243896	0.596028	0.810949	TRUE	NA	NA	NA	NA	NA	NA	NA	NA	NA	NA	NA	NA	NA	NA	NA	NA	NA	Wald ratio	1	0.0114529	0.0273598	0.675505	0.864794	TRUE	NA	NA	NA	NA	NA	NA	NA	NA	NA	NA	NA	NA	NA	NA	NA	NA	NA
ENSG00000185352	HS6ST3	Wald ratio	1	0.00920939	0.0126203	0.465555	0.724775	TRUE	NA	Wald ratio	1	0.0139054	0.0105	0.185395	0.439711	TRUE	NA	NA	NA	NA	NA	NA	NA	NA	NA	NA	NA	NA	NA	NA	NA	NA	NA	Wald ratio	1	-0.0407956	0.0224152	0.068759	0.243871	TRUE	NA	NA	NA	NA	NA	NA	NA	NA	NA	Wald ratio	1	0.00692259	0.00881719	0.432381	0.841931	TRUE	NA
ENSG00000185359	HGS	NA	NA	NA	NA	NA	NA	NA	NA	NA	NA	NA	NA	NA	NA	NA	NA	NA	NA	NA	NA	NA	NA	NA	NA	NA	NA	NA	NA	NA	NA	NA	NA	Wald ratio	1	0.0493263	0.0603644	0.413847	0.686082	TRUE	NA	NA	NA	NA	NA	NA	NA	NA	NA	Wald ratio	1	-0.0069034	0.0135066	0.609273	0.918846	TRUE	NA
ENSG00000185379	RAD51D	NA	NA	NA	NA	NA	NA	NA	NA	Wald ratio	1	-0.00563709	0.0273046	0.836438	0.931935	TRUE	NA	NA	NA	NA	NA	NA	NA	NA	NA	NA	NA	NA	NA	NA	NA	NA	NA	Wald ratio	1	0.000791481	0.0265146	0.976186	0.993243	TRUE	NA	NA	NA	NA	NA	NA	NA	NA	NA	Wald ratio	1	-0.00342685	0.0144689	0.812779	0.969926	TRUE	NA
ENSG00000185386	MAPK11	NA	NA	NA	NA	NA	NA	NA	NA	Inverse variance weighted	2	0.0514077	0.0496974	0.300943	0.580967	FALSE	NA	NA	NA	NA	NA	NA	NA	NA	NA	NA	NA	NA	NA	NA	NA	NA	NA	Wald ratio	1	0.0431428	0.0273238	0.114348	0.339273	TRUE	NA	NA	NA	NA	NA	NA	NA	NA	NA	Wald ratio	1	-0.00371917	0.00418699	0.374397	0.809366	TRUE	NA
ENSG00000185404	SP140L	Inverse variance weighted	2	-0.0037146	0.0177517	0.83425	0.934973	TRUE	NA	NA	NA	NA	NA	NA	NA	NA	NA	NA	NA	NA	NA	NA	NA	NA	NA	NA	NA	NA	NA	NA	NA	NA	NA	NA	NA	NA	NA	NA	NA	NA	NA	NA	NA	NA	NA	NA	NA	NA	NA	NA	NA	NA	NA	NA	NA	NA	NA
ENSG00000185414	MRPL30	NA	NA	NA	NA	NA	NA	NA	NA	NA	NA	NA	NA	NA	NA	NA	NA	NA	NA	NA	NA	NA	NA	NA	NA	NA	NA	NA	NA	NA	NA	NA	NA	Wald ratio	1	-0.0489716	0.0248189	0.048478	0.192957	TRUE	0.0876271	Wald ratio	1	0.0470779	0.0207548	0.0233114	0.112799	TRUE	0.0644752	NA	NA	NA	NA	NA	NA	NA	NA
ENSG00000185418	TARSL2	Wald ratio	1	0.0231716	0.0295638	0.433167	0.700918	TRUE	NA	Wald ratio	1	-0.0257468	0.0190526	0.176583	0.428467	TRUE	NA	NA	NA	NA	NA	NA	NA	NA	NA	NA	NA	NA	NA	NA	NA	NA	NA	Wald ratio	1	-0.0460974	0.0333808	0.167294	0.423267	TRUE	NA	Wald ratio	1	0.0260912	0.0179235	0.145477	0.368758	TRUE	NA	NA	NA	NA	NA	NA	NA	NA	NA
ENSG00000185420	SMYD3	NA	NA	NA	NA	NA	NA	NA	NA	NA	NA	NA	NA	NA	NA	NA	NA	NA	NA	NA	NA	NA	NA	NA	NA	NA	NA	NA	NA	NA	NA	NA	NA	Wald ratio	1	0.0373462	0.0303438	0.218409	0.489534	TRUE	NA	NA	NA	NA	NA	NA	NA	NA	NA	Wald ratio	1	-0.00605939	0.00529043	0.252065	0.718822	TRUE	NA
ENSG00000185432	METTL7A	NA	NA	NA	NA	NA	NA	NA	NA	NA	NA	NA	NA	NA	NA	NA	NA	NA	NA	NA	NA	NA	NA	NA	NA	NA	NA	NA	NA	NA	NA	NA	NA	Wald ratio	1	-0.027862	0.0252702	0.270217	0.553464	TRUE	NA	NA	NA	NA	NA	NA	NA	NA	NA	Wald ratio	1	-0.0284956	0.0105984	0.00717353	0.116354	TRUE	0.0233029
ENSG00000185436	IFNLR1	NA	NA	NA	NA	NA	NA	NA	NA	NA	NA	NA	NA	NA	NA	NA	NA	NA	NA	NA	NA	NA	NA	NA	NA	NA	NA	NA	NA	NA	NA	NA	NA	Inverse variance weighted	2	0.00284312	0.00681555	0.676568	0.86544	TRUE	NA	Wald ratio	1	0.0129456	0.0117413	0.270217	0.527428	TRUE	NA	NA	NA	NA	NA	NA	NA	NA	NA
ENSG00000185437	SH3BGR	Inverse variance weighted	2	0.00993662	0.00655908	0.129787	0.367334	TRUE	NA	Wald ratio	1	0.0147802	0.00978408	0.130881	0.360682	TRUE	NA	NA	NA	NA	NA	NA	NA	NA	NA	Inverse variance weighted	2	-0.000569964	0.00763492	0.940491	0.974567	TRUE	NA	NA	NA	NA	NA	NA	NA	NA	NA	Wald ratio	1	-0.00676972	0.00407919	0.0970001	0.286198	TRUE	NA	Inverse variance weighted	4	-0.00195467	0.00513797	0.703622	0.946522	FALSE	NA
ENSG00000185442	FAM174B	Wald ratio	1	0.00805327	0.0102749	0.433167	0.700918	TRUE	NA	Wald ratio	1	0.00848827	0.0129022	0.510606	0.753454	TRUE	NA	NA	NA	NA	NA	NA	NA	NA	NA	NA	NA	NA	NA	NA	NA	NA	NA	Wald ratio	1	-0.0285652	0.0217096	0.188245	0.452729	TRUE	NA	NA	NA	NA	NA	NA	NA	NA	NA	Wald ratio	1	-0.00998405	0.0117922	0.397181	0.823596	TRUE	NA
ENSG00000185467	KPNA7	NA	NA	NA	NA	NA	NA	NA	NA	NA	NA	NA	NA	NA	NA	NA	NA	NA	NA	NA	NA	NA	NA	NA	NA	NA	NA	NA	NA	NA	NA	NA	NA	NA	NA	NA	NA	NA	NA	NA	NA	NA	NA	NA	NA	NA	NA	NA	NA	Wald ratio	1	0.00921843	0.00646801	0.15409	0.599758	TRUE	NA
ENSG00000185475	TMEM179B	Wald ratio	1	0.0371673	0.0222275	0.0944985	0.302149	TRUE	NA	NA	NA	NA	NA	NA	NA	NA	NA	NA	NA	NA	NA	NA	NA	NA	NA	NA	NA	NA	NA	NA	NA	NA	NA	Wald ratio	1	0.0575306	0.0344055	0.0944985	0.298493	TRUE	NA	NA	NA	NA	NA	NA	NA	NA	NA	NA	NA	NA	NA	NA	NA	NA	NA
ENSG00000185477	GPRIN3	Wald ratio	1	0.0144027	0.032406	0.656721	0.846386	TRUE	NA	NA	NA	NA	NA	NA	NA	NA	NA	NA	NA	NA	NA	NA	NA	NA	NA	NA	NA	NA	NA	NA	NA	NA	NA	Wald ratio	1	-0.0331178	0.0262183	0.206532	0.475918	TRUE	NA	NA	NA	NA	NA	NA	NA	NA	NA	Wald ratio	1	0.0429557	0.0139418	0.0020625	0.0490608	TRUE	0.0410291
ENSG00000185479	KRT6B	NA	NA	NA	NA	NA	NA	NA	NA	NA	NA	NA	NA	NA	NA	NA	NA	NA	NA	NA	NA	NA	NA	NA	NA	NA	NA	NA	NA	NA	NA	NA	NA	NA	NA	NA	NA	NA	NA	NA	NA	NA	NA	NA	NA	NA	NA	NA	NA	Wald ratio	1	-0.0017707	0.0115096	0.877731	0.981984	TRUE	NA
ENSG00000185482	STAC3	NA	NA	NA	NA	NA	NA	NA	NA	NA	NA	NA	NA	NA	NA	NA	NA	NA	NA	NA	NA	NA	NA	NA	NA	NA	NA	NA	NA	NA	NA	NA	NA	NA	NA	NA	NA	NA	NA	NA	NA	NA	NA	NA	NA	NA	NA	NA	NA	Wald ratio	1	0.0183619	0.0123468	0.136967	0.570653	TRUE	NA
ENSG00000185483	ROR1	NA	NA	NA	NA	NA	NA	NA	NA	NA	NA	NA	NA	NA	NA	NA	NA	NA	NA	NA	NA	NA	NA	NA	NA	NA	NA	NA	NA	NA	NA	NA	NA	Wald ratio	1	0.00393051	0.02246	0.86108	0.946696	TRUE	NA	NA	NA	NA	NA	NA	NA	NA	NA	Wald ratio	1	0.00400889	0.0128619	0.755277	0.959226	TRUE	NA
ENSG00000185485	SDHAP1	Wald ratio	1	0.00563544	0.00700161	0.42089	0.692148	TRUE	NA	Wald ratio	1	0.0218222	0.00956253	0.0224863	0.118223	TRUE	0.656711	Wald ratio	1	0.0144338	0.00783549	0.0654598	0.236476	TRUE	NA	Wald ratio	1	-0.021157	0.00927104	0.0224863	0.104185	TRUE	0.108943	Wald ratio	1	0.00534799	0.00668498	0.423711	0.694182	TRUE	NA	Wald ratio	1	-0.00569814	0.00707951	0.42089	0.67173	TRUE	NA	Wald ratio	1	0.00576108	0.00984959	0.558611	0.903189	TRUE	NA
ENSG00000185495		NA	NA	NA	NA	NA	NA	NA	NA	NA	NA	NA	NA	NA	NA	NA	NA	NA	NA	NA	NA	NA	NA	NA	NA	NA	NA	NA	NA	NA	NA	NA	NA	NA	NA	NA	NA	NA	NA	NA	NA	NA	NA	NA	NA	NA	NA	NA	NA	Wald ratio	1	-0.0296582	0.0142931	0.0379865	0.306691	TRUE	0.0331636
ENSG00000185499	MUC1	NA	NA	NA	NA	NA	NA	NA	NA	Wald ratio	1	-0.0500925	0.0279928	0.0735386	0.254709	TRUE	NA	NA	NA	NA	NA	NA	NA	NA	NA	NA	NA	NA	NA	NA	NA	NA	NA	NA	NA	NA	NA	NA	NA	NA	NA	Wald ratio	1	-0.0563629	0.0102478	3.79791e-08	1.50584e-06	TRUE	0.992713	Inverse variance weighted	2	-0.00843667	0.00617806	0.172069	0.625533	TRUE	NA
ENSG00000185507	IRF7	NA	NA	NA	NA	NA	NA	NA	NA	NA	NA	NA	NA	NA	NA	NA	NA	NA	NA	NA	NA	NA	NA	NA	NA	Wald ratio	1	0.0132528	0.0140988	0.347218	0.609228	TRUE	NA	Wald ratio	1	0.035683	0.0142732	0.0124193	0.0754082	TRUE	0.0292742	Wald ratio	1	-0.0235612	0.0091627	0.010128	0.0625698	TRUE	0.0357035	Wald ratio	1	-0.00406312	0.0155459	0.793812	0.96558	TRUE	NA
ENSG00000185513	L3MBTL1	NA	NA	NA	NA	NA	NA	NA	NA	NA	NA	NA	NA	NA	NA	NA	NA	NA	NA	NA	NA	NA	NA	NA	NA	NA	NA	NA	NA	NA	NA	NA	NA	NA	NA	NA	NA	NA	NA	NA	NA	NA	NA	NA	NA	NA	NA	NA	NA	Inverse variance weighted	2	-0.0114438	0.00544451	0.0355618	0.297138	TRUE	0.0475389
ENSG00000185518	SV2B	Wald ratio	1	0.0197519	0.00902245	0.0285831	0.137042	TRUE	0.0604045	Wald ratio	1	-0.027587	0.0121514	0.0231912	0.12032	TRUE	0.12026	NA	NA	NA	NA	NA	NA	NA	NA	NA	NA	NA	NA	NA	NA	NA	NA	NA	NA	NA	NA	NA	NA	NA	NA	Wald ratio	1	-0.0220059	0.00466393	2.37812e-06	5.74316e-05	TRUE	0.000745241	Inverse variance weighted	2	0.0150496	0.0107619	0.161986	0.610548	FALSE	NA
ENSG00000185519	FAM131C	NA	NA	NA	NA	NA	NA	NA	NA	Wald ratio	1	-0.0168242	0.0134139	0.209756	0.474443	TRUE	NA	NA	NA	NA	NA	NA	NA	NA	NA	Wald ratio	1	-0.00137156	0.00872813	0.875132	0.940512	TRUE	NA	NA	NA	NA	NA	NA	NA	NA	NA	Wald ratio	1	0.000398749	0.00598123	0.946847	0.973036	TRUE	NA	Wald ratio	1	-0.00360532	0.00737452	0.62492	0.924685	TRUE	NA
ENSG00000185522	C11orf35	NA	NA	NA	NA	NA	NA	NA	NA	NA	NA	NA	NA	NA	NA	NA	NA	NA	NA	NA	NA	NA	NA	NA	NA	NA	NA	NA	NA	NA	NA	NA	NA	NA	NA	NA	NA	NA	NA	NA	NA	NA	NA	NA	NA	NA	NA	NA	NA	Wald ratio	1	0.00204639	0.0126438	0.871424	0.981984	TRUE	NA
ENSG00000185523	C1orf227	NA	NA	NA	NA	NA	NA	NA	NA	NA	NA	NA	NA	NA	NA	NA	NA	NA	NA	NA	NA	NA	NA	NA	NA	NA	NA	NA	NA	NA	NA	NA	NA	NA	NA	NA	NA	NA	NA	NA	NA	NA	NA	NA	NA	NA	NA	NA	NA	Inverse variance weighted	2	0.0211982	0.0080816	0.00871537	0.130364	TRUE	0.0538523
ENSG00000185527	PDE6G	NA	NA	NA	NA	NA	NA	NA	NA	NA	NA	NA	NA	NA	NA	NA	NA	NA	NA	NA	NA	NA	NA	NA	NA	NA	NA	NA	NA	NA	NA	NA	NA	Wald ratio	1	-0.0123318	0.0102123	0.227221	0.502156	TRUE	NA	NA	NA	NA	NA	NA	NA	NA	NA	Wald ratio	1	0.00323795	0.0135685	0.811388	0.969926	TRUE	NA
ENSG00000185559	DLK1	NA	NA	NA	NA	NA	NA	NA	NA	NA	NA	NA	NA	NA	NA	NA	NA	NA	NA	NA	NA	NA	NA	NA	NA	NA	NA	NA	NA	NA	NA	NA	NA	NA	NA	NA	NA	NA	NA	NA	NA	NA	NA	NA	NA	NA	NA	NA	NA	Wald ratio	1	0.00963226	0.00554585	0.082415	0.455243	TRUE	NA
ENSG00000185561	TLCD2	Wald ratio	1	-0.0431247	0.0235226	0.066753	0.241636	TRUE	NA	NA	NA	NA	NA	NA	NA	NA	NA	Wald ratio	1	0.0244526	0.0133378	0.066753	0.239272	TRUE	NA	NA	NA	NA	NA	NA	NA	NA	NA	Inverse variance weighted	2	-0.00704887	0.0246758	0.775139	0.913592	FALSE	NA	NA	NA	NA	NA	NA	NA	NA	NA	Wald ratio	1	-0.00764161	0.013622	0.574814	0.906881	TRUE	NA
ENSG00000185565	LSAMP	Wald ratio	1	0.00197958	0.0144226	0.890829	0.958824	TRUE	NA	Wald ratio	1	-0.010574	0.0248488	0.670449	0.854474	TRUE	NA	NA	NA	NA	NA	NA	NA	NA	NA	NA	NA	NA	NA	NA	NA	NA	NA	NA	NA	NA	NA	NA	NA	NA	NA	Inverse variance weighted	2	-0.00915103	0.00771394	0.235505	0.492315	TRUE	NA	Wald ratio	1	-0.00533523	0.00699099	0.445369	0.849978	TRUE	NA
ENSG00000185567	AHNAK2	Wald ratio	1	-0.0228331	0.0279889	0.414621	0.687497	TRUE	NA	NA	NA	NA	NA	NA	NA	NA	NA	NA	NA	NA	NA	NA	NA	NA	NA	NA	NA	NA	NA	NA	NA	NA	NA	NA	NA	NA	NA	NA	NA	NA	NA	NA	NA	NA	NA	NA	NA	NA	NA	Inverse variance weighted	2	-0.00169265	0.00510557	0.740245	0.953714	TRUE	NA
ENSG00000185585	OLFML2A	NA	NA	NA	NA	NA	NA	NA	NA	Wald ratio	1	0	0.0255215	1	1	TRUE	NA	NA	NA	NA	NA	NA	NA	NA	NA	NA	NA	NA	NA	NA	NA	NA	NA	Wald ratio	1	-0.056435	0.0215781	0.0089127	0.0591846	TRUE	0.102352	Wald ratio	1	0.00138262	0.0094479	0.883652	0.946732	TRUE	NA	NA	NA	NA	NA	NA	NA	NA	NA
ENSG00000185591	SP1	Wald ratio	1	-0.0413372	0.0109113	0.000151583	0.0023558	TRUE	0.330486	Wald ratio	1	-0.0453977	0.0119831	0.000151583	0.00218204	TRUE	0.275389	Wald ratio	1	-0.0511188	0.0151357	0.000731856	0.00717127	TRUE	0.12491	NA	NA	NA	NA	NA	NA	NA	NA	Wald ratio	1	-0.114127	0.030125	0.000151583	0.00227293	TRUE	0.301319	NA	NA	NA	NA	NA	NA	NA	NA	NA	NA	NA	NA	NA	NA	NA	NA
ENSG00000185594	SPATA8	Wald ratio	1	-0.0205381	0.0126572	0.104666	0.321733	TRUE	NA	NA	NA	NA	NA	NA	NA	NA	NA	NA	NA	NA	NA	NA	NA	NA	NA	NA	NA	NA	NA	NA	NA	NA	NA	NA	NA	NA	NA	NA	NA	NA	NA	Wald ratio	1	0.000929258	0.00882795	0.916167	0.958377	TRUE	NA	Wald ratio	1	0.00550766	0.0127365	0.665427	0.935275	TRUE	NA
ENSG00000185596	WASH3P	Wald ratio	1	-0.00107895	0.00606912	0.858898	0.945251	TRUE	NA	Wald ratio	1	-0.00114491	0.00644014	0.858898	0.939401	TRUE	NA	Wald ratio	1	0.00154767	0.00870564	0.858898	0.936399	TRUE	NA	Wald ratio	1	-0.0139168	0.0157974	0.378344	0.634584	TRUE	NA	Wald ratio	1	-0.00194527	0.0109421	0.858898	0.946325	TRUE	NA	NA	NA	NA	NA	NA	NA	NA	NA	NA	NA	NA	NA	NA	NA	NA	NA
ENSG00000185610	DBX2	NA	NA	NA	NA	NA	NA	NA	NA	NA	NA	NA	NA	NA	NA	NA	NA	NA	NA	NA	NA	NA	NA	NA	NA	NA	NA	NA	NA	NA	NA	NA	NA	NA	NA	NA	NA	NA	NA	NA	NA	NA	NA	NA	NA	NA	NA	NA	NA	Wald ratio	1	0.00324183	0.00476407	0.496205	0.876222	TRUE	NA
ENSG00000185615	PDIA2	NA	NA	NA	NA	NA	NA	NA	NA	NA	NA	NA	NA	NA	NA	NA	NA	NA	NA	NA	NA	NA	NA	NA	NA	NA	NA	NA	NA	NA	NA	NA	NA	Wald ratio	1	0.163519	0.0151817	4.72703e-27	3.29592e-24	TRUE	0.890735	Inverse variance weighted	2	0.0255624	0.0202528	0.206889	0.456101	FALSE	NA	Inverse variance weighted	3	0.0324419	0.0212566	0.126959	0.552348	FALSE	NA
ENSG00000185619	PCGF3	Inverse variance weighted	2	0.0112273	0.0126967	0.376549	0.658412	FALSE	NA	Inverse variance weighted	2	-0.00895137	0.0046087	0.0521039	0.205744	TRUE	NA	Wald ratio	1	0.0259408	0.0129704	0.0455003	0.182567	TRUE	0.174957	Wald ratio	1	-0.013602	0.00688708	0.0482681	0.180776	TRUE	0.203867	Inverse variance weighted	3	0.0156998	0.0180136	0.383454	0.659885	FALSE	NA	Wald ratio	1	-0.00965797	0.00515092	0.0607927	0.211937	TRUE	NA	Wald ratio	1	0.0468859	0.0109634	1.89773e-05	0.00112114	TRUE	0.0594137
ENSG00000185624	P4HB	Wald ratio	1	-0.0358679	0.0499977	0.473133	0.73081	TRUE	NA	NA	NA	NA	NA	NA	NA	NA	NA	NA	NA	NA	NA	NA	NA	NA	NA	NA	NA	NA	NA	NA	NA	NA	NA	Wald ratio	1	0.000839941	0.0335976	0.980055	0.993243	TRUE	NA	NA	NA	NA	NA	NA	NA	NA	NA	NA	NA	NA	NA	NA	NA	NA	NA
ENSG00000185627	PSMD13	Wald ratio	1	0.031128	0.0137619	0.0237033	0.121676	TRUE	0.0516365	Wald ratio	1	-0.0385247	0.0153417	0.0120352	0.0748044	TRUE	0.0534254	Wald ratio	1	-0.0186644	0.00805515	0.0204997	0.104805	TRUE	0.056706	Wald ratio	1	-0.0362192	0.0156314	0.0204997	0.0972733	TRUE	0.0575986	NA	NA	NA	NA	NA	NA	NA	NA	NA	NA	NA	NA	NA	NA	NA	NA	Wald ratio	1	-0.0232061	0.0105717	0.0281549	0.264773	TRUE	0.0477475
ENSG00000185630	PBX1	Wald ratio	1	0.0157029	0.0126184	0.213336	0.486108	TRUE	NA	Inverse variance weighted	2	0.00870672	0.0228549	0.703236	0.871871	TRUE	NA	NA	NA	NA	NA	NA	NA	NA	NA	NA	NA	NA	NA	NA	NA	NA	NA	NA	NA	NA	NA	NA	NA	NA	NA	NA	NA	NA	NA	NA	NA	NA	NA	NA	NA	NA	NA	NA	NA	NA	NA
ENSG00000185631		NA	NA	NA	NA	NA	NA	NA	NA	NA	NA	NA	NA	NA	NA	NA	NA	NA	NA	NA	NA	NA	NA	NA	NA	NA	NA	NA	NA	NA	NA	NA	NA	NA	NA	NA	NA	NA	NA	NA	NA	NA	NA	NA	NA	NA	NA	NA	NA	Inverse variance weighted	2	-0.00344506	0.00650218	0.596229	0.914068	TRUE	NA
ENSG00000185640	KRT79	NA	NA	NA	NA	NA	NA	NA	NA	NA	NA	NA	NA	NA	NA	NA	NA	NA	NA	NA	NA	NA	NA	NA	NA	NA	NA	NA	NA	NA	NA	NA	NA	NA	NA	NA	NA	NA	NA	NA	NA	NA	NA	NA	NA	NA	NA	NA	NA	Wald ratio	1	-0.00831475	0.0112843	0.461218	0.859977	TRUE	NA
ENSG00000185641		NA	NA	NA	NA	NA	NA	NA	NA	NA	NA	NA	NA	NA	NA	NA	NA	NA	NA	NA	NA	NA	NA	NA	NA	Wald ratio	1	0.023836	0.00948811	0.0119983	0.0659813	TRUE	0.0113022	NA	NA	NA	NA	NA	NA	NA	NA	NA	NA	NA	NA	NA	NA	NA	NA	NA	NA	NA	NA	NA	NA	NA	NA
ENSG00000185650	ZFP36L1	Wald ratio	1	0.0380782	0.0326385	0.243345	0.523544	TRUE	NA	NA	NA	NA	NA	NA	NA	NA	NA	NA	NA	NA	NA	NA	NA	NA	NA	NA	NA	NA	NA	NA	NA	NA	NA	NA	NA	NA	NA	NA	NA	NA	NA	NA	NA	NA	NA	NA	NA	NA	NA	NA	NA	NA	NA	NA	NA	NA	NA
ENSG00000185652	NTF3	Wald ratio	1	-0.0288134	0.0357985	0.42089	0.692148	TRUE	NA	NA	NA	NA	NA	NA	NA	NA	NA	NA	NA	NA	NA	NA	NA	NA	NA	NA	NA	NA	NA	NA	NA	NA	NA	NA	NA	NA	NA	NA	NA	NA	NA	NA	NA	NA	NA	NA	NA	NA	NA	NA	NA	NA	NA	NA	NA	NA	NA
ENSG00000185658	BRWD1	Wald ratio	1	-0.0257291	0.0376961	0.494898	0.748129	TRUE	NA	NA	NA	NA	NA	NA	NA	NA	NA	NA	NA	NA	NA	NA	NA	NA	NA	NA	NA	NA	NA	NA	NA	NA	NA	NA	NA	NA	NA	NA	NA	NA	NA	Wald ratio	1	0.0401656	0.0173442	0.0205698	0.104581	TRUE	0.0920896	Wald ratio	1	0.0121733	0.0117929	0.301951	0.760819	TRUE	NA
ENSG00000185664	PMEL	Inverse variance weighted	2	0.00420519	0.00586051	0.473037	0.73078	TRUE	NA	Wald ratio	1	0.00227288	0.0051323	0.657869	0.846965	TRUE	NA	NA	NA	NA	NA	NA	NA	NA	NA	NA	NA	NA	NA	NA	NA	NA	NA	Wald ratio	1	-0.0146399	0.00966231	0.129734	0.367892	TRUE	NA	NA	NA	NA	NA	NA	NA	NA	NA	NA	NA	NA	NA	NA	NA	NA	NA
ENSG00000185668	POU3F1	NA	NA	NA	NA	NA	NA	NA	NA	NA	NA	NA	NA	NA	NA	NA	NA	NA	NA	NA	NA	NA	NA	NA	NA	NA	NA	NA	NA	NA	NA	NA	NA	NA	NA	NA	NA	NA	NA	NA	NA	NA	NA	NA	NA	NA	NA	NA	NA	Inverse variance weighted	2	-0.00148184	0.00674134	0.826016	0.971254	TRUE	NA
ENSG00000185669	SNAI3	Wald ratio	1	0.0173826	0.0147374	0.238204	0.517008	TRUE	NA	NA	NA	NA	NA	NA	NA	NA	NA	NA	NA	NA	NA	NA	NA	NA	NA	NA	NA	NA	NA	NA	NA	NA	NA	NA	NA	NA	NA	NA	NA	NA	NA	NA	NA	NA	NA	NA	NA	NA	NA	NA	NA	NA	NA	NA	NA	NA	NA
ENSG00000185670	ZBTB3	NA	NA	NA	NA	NA	NA	NA	NA	NA	NA	NA	NA	NA	NA	NA	NA	NA	NA	NA	NA	NA	NA	NA	NA	NA	NA	NA	NA	NA	NA	NA	NA	NA	NA	NA	NA	NA	NA	NA	NA	NA	NA	NA	NA	NA	NA	NA	NA	Wald ratio	1	-0.0160286	0.00778331	0.0394597	0.314685	TRUE	0.0625225
ENSG00000185674	LYG2	NA	NA	NA	NA	NA	NA	NA	NA	NA	NA	NA	NA	NA	NA	NA	NA	NA	NA	NA	NA	NA	NA	NA	NA	NA	NA	NA	NA	NA	NA	NA	NA	NA	NA	NA	NA	NA	NA	NA	NA	NA	NA	NA	NA	NA	NA	NA	NA	Wald ratio	1	-0.0103716	0.0114886	0.366644	0.804095	TRUE	NA
ENSG00000185681	MORN5	NA	NA	NA	NA	NA	NA	NA	NA	NA	NA	NA	NA	NA	NA	NA	NA	NA	NA	NA	NA	NA	NA	NA	NA	NA	NA	NA	NA	NA	NA	NA	NA	NA	NA	NA	NA	NA	NA	NA	NA	NA	NA	NA	NA	NA	NA	NA	NA	Wald ratio	1	-0.00466099	0.00525551	0.375145	0.809688	TRUE	NA
ENSG00000185684	EP400NL	Inverse variance weighted	2	-0.0148494	0.00862761	0.0852232	0.284713	TRUE	NA	Wald ratio	1	-0.0141707	0.00811861	0.0809058	0.272151	TRUE	NA	Wald ratio	1	-0.0193749	0.0117101	0.0980167	0.302296	TRUE	NA	Wald ratio	1	0.0247139	0.014159	0.0809058	0.258931	TRUE	NA	Wald ratio	1	0.0215574	0.0101551	0.03377	0.153896	TRUE	0.0496756	Wald ratio	1	-0.0197942	0.0064122	0.00202217	0.0185558	TRUE	0.0483316	Wald ratio	1	-0.0114043	0.00714487	0.110454	0.518717	TRUE	NA
ENSG00000185686	PRAME	NA	NA	NA	NA	NA	NA	NA	NA	NA	NA	NA	NA	NA	NA	NA	NA	Wald ratio	1	-0.00659476	0.0103118	0.522475	0.750781	TRUE	NA	NA	NA	NA	NA	NA	NA	NA	NA	NA	NA	NA	NA	NA	NA	NA	NA	NA	NA	NA	NA	NA	NA	NA	NA	Inverse variance weighted	2	0.00456521	0.00537467	0.395662	0.823596	FALSE	NA
ENSG00000185689	C6orf201	Inverse variance weighted	2	0.00397391	0.0143876	0.782391	0.912362	FALSE	NA	Wald ratio	1	-0.0237987	0.0176287	0.177016	0.428816	TRUE	NA	Wald ratio	1	0.00555404	0.0100795	0.58162	0.787988	TRUE	NA	Wald ratio	1	0.0038487	0.0173192	0.824141	0.914227	TRUE	NA	Wald ratio	1	0.0149006	0.0113134	0.187814	0.452213	TRUE	NA	Wald ratio	1	-0.0155818	0.0118306	0.187814	0.43011	TRUE	NA	Inverse variance weighted	2	-0.000562913	0.0066934	0.932977	0.987589	TRUE	NA
ENSG00000185697	MYBL1	Wald ratio	1	0.0324775	0.0203673	0.110803	0.333173	TRUE	NA	Inverse variance weighted	2	0.0198495	0.0261998	0.448679	0.708004	FALSE	NA	NA	NA	NA	NA	NA	NA	NA	NA	NA	NA	NA	NA	NA	NA	NA	NA	NA	NA	NA	NA	NA	NA	NA	NA	NA	NA	NA	NA	NA	NA	NA	NA	NA	NA	NA	NA	NA	NA	NA	NA
ENSG00000185710		NA	NA	NA	NA	NA	NA	NA	NA	NA	NA	NA	NA	NA	NA	NA	NA	NA	NA	NA	NA	NA	NA	NA	NA	NA	NA	NA	NA	NA	NA	NA	NA	NA	NA	NA	NA	NA	NA	NA	NA	NA	NA	NA	NA	NA	NA	NA	NA	Wald ratio	1	-0.00963451	0.0119702	0.42089	0.835793	TRUE	NA
ENSG00000185716	C16orf52	Wald ratio	1	0.0140587	0.0328035	0.668235	0.852542	TRUE	NA	NA	NA	NA	NA	NA	NA	NA	NA	NA	NA	NA	NA	NA	NA	NA	NA	NA	NA	NA	NA	NA	NA	NA	NA	Wald ratio	1	0.0181784	0.0354806	0.608409	0.824926	TRUE	NA	NA	NA	NA	NA	NA	NA	NA	NA	NA	NA	NA	NA	NA	NA	NA	NA
ENSG00000185730	ZNF696	NA	NA	NA	NA	NA	NA	NA	NA	NA	NA	NA	NA	NA	NA	NA	NA	Wald ratio	1	0.0266112	0.0152571	0.0811267	0.269809	TRUE	NA	NA	NA	NA	NA	NA	NA	NA	NA	NA	NA	NA	NA	NA	NA	NA	NA	Wald ratio	1	0.0141821	0.0160912	0.378125	0.639561	TRUE	NA	NA	NA	NA	NA	NA	NA	NA	NA
ENSG00000185736	ADARB2	Wald ratio	1	-0.0100262	0.0168623	0.552114	0.782359	TRUE	NA	NA	NA	NA	NA	NA	NA	NA	NA	NA	NA	NA	NA	NA	NA	NA	NA	NA	NA	NA	NA	NA	NA	NA	NA	NA	NA	NA	NA	NA	NA	NA	NA	Wald ratio	1	0.025749	0.0135704	0.0577704	0.206135	TRUE	NA	Wald ratio	1	-0.0177999	0.00991709	0.0726741	0.431082	TRUE	NA
ENSG00000185737	NRG3	NA	NA	NA	NA	NA	NA	NA	NA	NA	NA	NA	NA	NA	NA	NA	NA	NA	NA	NA	NA	NA	NA	NA	NA	NA	NA	NA	NA	NA	NA	NA	NA	NA	NA	NA	NA	NA	NA	NA	NA	NA	NA	NA	NA	NA	NA	NA	NA	Inverse variance weighted	2	-0.00119668	0.00534051	0.822698	0.970818	TRUE	NA
ENSG00000185739	SRL	NA	NA	NA	NA	NA	NA	NA	NA	NA	NA	NA	NA	NA	NA	NA	NA	NA	NA	NA	NA	NA	NA	NA	NA	NA	NA	NA	NA	NA	NA	NA	NA	NA	NA	NA	NA	NA	NA	NA	NA	NA	NA	NA	NA	NA	NA	NA	NA	Wald ratio	1	0.0205378	0.0104855	0.0501505	0.3573	TRUE	NA
ENSG00000185742	C11orf87	NA	NA	NA	NA	NA	NA	NA	NA	NA	NA	NA	NA	NA	NA	NA	NA	NA	NA	NA	NA	NA	NA	NA	NA	NA	NA	NA	NA	NA	NA	NA	NA	NA	NA	NA	NA	NA	NA	NA	NA	NA	NA	NA	NA	NA	NA	NA	NA	Wald ratio	1	-0.0121092	0.0118065	0.305061	0.762132	TRUE	NA
ENSG00000185745	IFIT1	NA	NA	NA	NA	NA	NA	NA	NA	NA	NA	NA	NA	NA	NA	NA	NA	Wald ratio	1	-0.000564363	0.00884168	0.949106	0.982131	TRUE	NA	Wald ratio	1	-0.0132948	0.017205	0.439684	0.686304	TRUE	NA	NA	NA	NA	NA	NA	NA	NA	NA	NA	NA	NA	NA	NA	NA	NA	NA	Inverse variance weighted	2	-0.00207706	0.00860758	0.809318	0.969396	TRUE	NA
ENSG00000185758	CLDN24	NA	NA	NA	NA	NA	NA	NA	NA	NA	NA	NA	NA	NA	NA	NA	NA	NA	NA	NA	NA	NA	NA	NA	NA	NA	NA	NA	NA	NA	NA	NA	NA	NA	NA	NA	NA	NA	NA	NA	NA	NA	NA	NA	NA	NA	NA	NA	NA	Inverse variance weighted	2	-0.00437914	0.00572828	0.444584	0.849978	TRUE	NA
ENSG00000185760	KCNQ5	NA	NA	NA	NA	NA	NA	NA	NA	NA	NA	NA	NA	NA	NA	NA	NA	NA	NA	NA	NA	NA	NA	NA	NA	NA	NA	NA	NA	NA	NA	NA	NA	NA	NA	NA	NA	NA	NA	NA	NA	NA	NA	NA	NA	NA	NA	NA	NA	Inverse variance weighted	2	-0.00134523	0.00967423	0.889408	0.983326	TRUE	NA
ENSG00000185761	ADAMTSL5	NA	NA	NA	NA	NA	NA	NA	NA	NA	NA	NA	NA	NA	NA	NA	NA	NA	NA	NA	NA	NA	NA	NA	NA	NA	NA	NA	NA	NA	NA	NA	NA	NA	NA	NA	NA	NA	NA	NA	NA	Wald ratio	1	-0.00103491	0.00569198	0.855725	0.933454	TRUE	NA	Inverse variance weighted	3	0.00519729	0.00626927	0.407098	0.828971	FALSE	NA
ENSG00000185774	KCNIP4	NA	NA	NA	NA	NA	NA	NA	NA	NA	NA	NA	NA	NA	NA	NA	NA	NA	NA	NA	NA	NA	NA	NA	NA	NA	NA	NA	NA	NA	NA	NA	NA	NA	NA	NA	NA	NA	NA	NA	NA	NA	NA	NA	NA	NA	NA	NA	NA	Inverse variance weighted	2	-0.0151914	0.0324769	0.639956	0.928966	FALSE	NA
ENSG00000185787	MORF4L1	NA	NA	NA	NA	NA	NA	NA	NA	NA	NA	NA	NA	NA	NA	NA	NA	NA	NA	NA	NA	NA	NA	NA	NA	NA	NA	NA	NA	NA	NA	NA	NA	Wald ratio	1	0.00142467	0.0256441	0.955696	0.98685	TRUE	NA	NA	NA	NA	NA	NA	NA	NA	NA	Wald ratio	1	-0.00756852	0.0128336	0.555363	0.901736	TRUE	NA
ENSG00000185792	NLRP9	NA	NA	NA	NA	NA	NA	NA	NA	NA	NA	NA	NA	NA	NA	NA	NA	NA	NA	NA	NA	NA	NA	NA	NA	NA	NA	NA	NA	NA	NA	NA	NA	NA	NA	NA	NA	NA	NA	NA	NA	NA	NA	NA	NA	NA	NA	NA	NA	Inverse variance weighted	2	-0.00972163	0.00940856	0.301476	0.760547	TRUE	NA
ENSG00000185798	WDR53	NA	NA	NA	NA	NA	NA	NA	NA	NA	NA	NA	NA	NA	NA	NA	NA	NA	NA	NA	NA	NA	NA	NA	NA	NA	NA	NA	NA	NA	NA	NA	NA	Wald ratio	1	0.0237928	0.019563	0.223903	0.497978	TRUE	NA	NA	NA	NA	NA	NA	NA	NA	NA	NA	NA	NA	NA	NA	NA	NA	NA
ENSG00000185800	DMWD	NA	NA	NA	NA	NA	NA	NA	NA	NA	NA	NA	NA	NA	NA	NA	NA	NA	NA	NA	NA	NA	NA	NA	NA	NA	NA	NA	NA	NA	NA	NA	NA	Wald ratio	1	0.126279	0.0307921	4.11351e-05	0.000733853	TRUE	0.775074	NA	NA	NA	NA	NA	NA	NA	NA	Inverse variance weighted	4	0.014148	0.00347301	4.627e-05	0.00245524	TRUE	0.711099
ENSG00000185803	SLC52A2	Wald ratio	1	0.018215	0.00910751	0.0455003	0.187818	TRUE	0.119668	Wald ratio	1	0.0179903	0.00899517	0.0455003	0.186776	TRUE	0.151274	Wald ratio	1	-0.0326398	0.015287	0.03275	0.145514	TRUE	0.0671257	NA	NA	NA	NA	NA	NA	NA	NA	NA	NA	NA	NA	NA	NA	NA	NA	NA	NA	NA	NA	NA	NA	NA	NA	NA	NA	NA	NA	NA	NA	NA	NA
ENSG00000185808	PIGP	Wald ratio	1	-0.0274659	0.00608527	6.37624e-06	0.000159223	TRUE	0.528753	Wald ratio	1	0.0354239	0.00780169	5.61102e-06	0.000126265	TRUE	0.650828	NA	NA	NA	NA	NA	NA	NA	NA	Wald ratio	1	0.044543	0.0120387	0.000215599	0.00261883	TRUE	0.158822	Wald ratio	1	0.0393289	0.0105781	0.000200847	0.00287263	TRUE	0.0588083	Wald ratio	1	0.0408403	0.0110379	0.000215599	0.00290731	TRUE	0.0442205	Wald ratio	1	-0.0210192	0.00632155	0.000884185	0.0262835	TRUE	0.0469912
ENSG00000185818	NAT8L	NA	NA	NA	NA	NA	NA	NA	NA	NA	NA	NA	NA	NA	NA	NA	NA	NA	NA	NA	NA	NA	NA	NA	NA	NA	NA	NA	NA	NA	NA	NA	NA	Wald ratio	1	0.0119871	0.0273991	0.661749	0.85856	TRUE	NA	NA	NA	NA	NA	NA	NA	NA	NA	NA	NA	NA	NA	NA	NA	NA	NA
ENSG00000185821	OR6C76	NA	NA	NA	NA	NA	NA	NA	NA	NA	NA	NA	NA	NA	NA	NA	NA	NA	NA	NA	NA	NA	NA	NA	NA	NA	NA	NA	NA	NA	NA	NA	NA	NA	NA	NA	NA	NA	NA	NA	NA	NA	NA	NA	NA	NA	NA	NA	NA	Wald ratio	1	0.00721907	0.00773472	0.350648	0.796291	TRUE	NA
ENSG00000185823	NPAP1	NA	NA	NA	NA	NA	NA	NA	NA	NA	NA	NA	NA	NA	NA	NA	NA	NA	NA	NA	NA	NA	NA	NA	NA	NA	NA	NA	NA	NA	NA	NA	NA	NA	NA	NA	NA	NA	NA	NA	NA	Wald ratio	1	-0.000309721	0.00619442	0.960122	0.978165	TRUE	NA	Wald ratio	1	-0.0105595	0.0124367	0.39585	0.823596	TRUE	NA
ENSG00000185829	ARL17A	Inverse variance weighted	4	-0.00777849	0.00951969	0.413874	0.687497	FALSE	NA	Inverse variance weighted	2	-0.0115644	0.00742537	0.119371	0.342744	TRUE	NA	Wald ratio	1	-0.0198165	0.00428723	3.79651e-06	6.91951e-05	TRUE	0.527133	Wald ratio	1	0.013847	0.00562535	0.0138343	0.0732703	TRUE	0.970497	Inverse variance weighted	2	-0.0196974	0.0418411	0.637807	0.842957	FALSE	NA	Wald ratio	1	0	0.0100195	1	1	TRUE	NA	Wald ratio	1	0.0431612	0.00891372	1.28471e-06	0.000113276	TRUE	0.943348
ENSG00000185837	CECR5-AS1	NA	NA	NA	NA	NA	NA	NA	NA	NA	NA	NA	NA	NA	NA	NA	NA	NA	NA	NA	NA	NA	NA	NA	NA	NA	NA	NA	NA	NA	NA	NA	NA	NA	NA	NA	NA	NA	NA	NA	NA	NA	NA	NA	NA	NA	NA	NA	NA	Wald ratio	1	0.00874817	0.0106158	0.409897	0.830072	TRUE	NA
ENSG00000185847		NA	NA	NA	NA	NA	NA	NA	NA	NA	NA	NA	NA	NA	NA	NA	NA	NA	NA	NA	NA	NA	NA	NA	NA	NA	NA	NA	NA	NA	NA	NA	NA	Wald ratio	1	-0.00845291	0.0133838	0.527662	0.769155	TRUE	NA	NA	NA	NA	NA	NA	NA	NA	NA	NA	NA	NA	NA	NA	NA	NA	NA
ENSG00000185860	C1orf110	Wald ratio	1	-0.018479	0.0133158	0.165212	0.41844	TRUE	NA	NA	NA	NA	NA	NA	NA	NA	NA	NA	NA	NA	NA	NA	NA	NA	NA	NA	NA	NA	NA	NA	NA	NA	NA	NA	NA	NA	NA	NA	NA	NA	NA	NA	NA	NA	NA	NA	NA	NA	NA	NA	NA	NA	NA	NA	NA	NA	NA
ENSG00000185863	TMEM210	NA	NA	NA	NA	NA	NA	NA	NA	NA	NA	NA	NA	NA	NA	NA	NA	NA	NA	NA	NA	NA	NA	NA	NA	NA	NA	NA	NA	NA	NA	NA	NA	NA	NA	NA	NA	NA	NA	NA	NA	NA	NA	NA	NA	NA	NA	NA	NA	Inverse variance weighted	2	0.000608133	0.00548865	0.911776	0.985725	TRUE	NA
ENSG00000185864	NPIPB4	NA	NA	NA	NA	NA	NA	NA	NA	Wald ratio	1	-0.0257976	0.0301701	0.392511	0.662401	TRUE	NA	NA	NA	NA	NA	NA	NA	NA	NA	NA	NA	NA	NA	NA	NA	NA	NA	Inverse variance weighted	2	0.00124139	0.019576	0.949437	0.984379	TRUE	NA	NA	NA	NA	NA	NA	NA	NA	NA	Wald ratio	1	-0.00485645	0.00909028	0.593171	0.912634	TRUE	NA
ENSG00000185869	ZNF829	NA	NA	NA	NA	NA	NA	NA	NA	Wald ratio	1	0.0443623	0.0197551	0.0247287	0.125765	TRUE	0.013727	NA	NA	NA	NA	NA	NA	NA	NA	NA	NA	NA	NA	NA	NA	NA	NA	NA	NA	NA	NA	NA	NA	NA	NA	NA	NA	NA	NA	NA	NA	NA	NA	NA	NA	NA	NA	NA	NA	NA	NA
ENSG00000185873	TMPRSS11B	Wald ratio	1	-0.000895702	0.0161226	0.955696	0.982144	TRUE	NA	NA	NA	NA	NA	NA	NA	NA	NA	NA	NA	NA	NA	NA	NA	NA	NA	NA	NA	NA	NA	NA	NA	NA	NA	NA	NA	NA	NA	NA	NA	NA	NA	NA	NA	NA	NA	NA	NA	NA	NA	Inverse variance weighted	2	0.00266344	0.0066015	0.686609	0.941464	TRUE	NA
ENSG00000185875	THNSL1	Wald ratio	1	0.0104861	0.0240564	0.662911	0.849934	TRUE	NA	NA	NA	NA	NA	NA	NA	NA	NA	NA	NA	NA	NA	NA	NA	NA	NA	NA	NA	NA	NA	NA	NA	NA	NA	NA	NA	NA	NA	NA	NA	NA	NA	NA	NA	NA	NA	NA	NA	NA	NA	NA	NA	NA	NA	NA	NA	NA	NA
ENSG00000185880	TRIM69	Wald ratio	1	0.00954449	0.00938803	0.309312	0.596659	TRUE	NA	Wald ratio	1	0.00905202	0.00890362	0.309312	0.587194	TRUE	NA	Wald ratio	1	-0.00927785	0.00912575	0.309312	0.582851	TRUE	NA	NA	NA	NA	NA	NA	NA	NA	NA	Wald ratio	1	0.0102542	0.0100861	0.309312	0.589981	TRUE	NA	Wald ratio	1	0.00517856	0.0177551	0.770541	0.894636	TRUE	NA	Inverse variance weighted	2	0.0177468	0.0109621	0.105464	0.507903	TRUE	NA
ENSG00000185885	IFITM1	NA	NA	NA	NA	NA	NA	NA	NA	Wald ratio	1	-0.0203346	0.0233249	0.38332	0.654131	TRUE	NA	NA	NA	NA	NA	NA	NA	NA	NA	Wald ratio	1	0.015791	0.0134075	0.238885	0.496401	TRUE	NA	NA	NA	NA	NA	NA	NA	NA	NA	Wald ratio	1	0.0112872	0.0163037	0.488744	0.723717	TRUE	NA	NA	NA	NA	NA	NA	NA	NA	NA
ENSG00000185888	PRSS38	NA	NA	NA	NA	NA	NA	NA	NA	NA	NA	NA	NA	NA	NA	NA	NA	NA	NA	NA	NA	NA	NA	NA	NA	NA	NA	NA	NA	NA	NA	NA	NA	NA	NA	NA	NA	NA	NA	NA	NA	NA	NA	NA	NA	NA	NA	NA	NA	Wald ratio	1	0.0044118	0.00402816	0.273412	0.735644	TRUE	NA
ENSG00000185897	FFAR3	NA	NA	NA	NA	NA	NA	NA	NA	Inverse variance weighted	2	-0.000630639	0.0085354	0.941102	0.975217	TRUE	NA	NA	NA	NA	NA	NA	NA	NA	NA	NA	NA	NA	NA	NA	NA	NA	NA	NA	NA	NA	NA	NA	NA	NA	NA	NA	NA	NA	NA	NA	NA	NA	NA	Inverse variance weighted	2	0.0012893	0.00656829	0.844382	0.975815	TRUE	NA
ENSG00000185900	POMK	Wald ratio	1	0.0160157	0.0240236	0.504985	0.751327	TRUE	NA	NA	NA	NA	NA	NA	NA	NA	NA	NA	NA	NA	NA	NA	NA	NA	NA	NA	NA	NA	NA	NA	NA	NA	NA	NA	NA	NA	NA	NA	NA	NA	NA	NA	NA	NA	NA	NA	NA	NA	NA	Wald ratio	1	-0.0272657	0.00837155	0.00112618	0.0312586	TRUE	0.0235884
ENSG00000185904	LINC00839	Wald ratio	1	0.00782105	0.00622492	0.208967	0.480676	TRUE	NA	Wald ratio	1	0.00714344	0.0056856	0.208967	0.473663	TRUE	NA	Wald ratio	1	0.0237378	0.0134444	0.0774588	0.260813	TRUE	NA	NA	NA	NA	NA	NA	NA	NA	NA	Wald ratio	1	-0.0107064	0.00598298	0.0735386	0.253537	TRUE	NA	NA	NA	NA	NA	NA	NA	NA	NA	Wald ratio	1	-0.0148584	0.00795239	0.0617034	0.394115	TRUE	NA
ENSG00000185905	C16orf54	NA	NA	NA	NA	NA	NA	NA	NA	NA	NA	NA	NA	NA	NA	NA	NA	NA	NA	NA	NA	NA	NA	NA	NA	NA	NA	NA	NA	NA	NA	NA	NA	NA	NA	NA	NA	NA	NA	NA	NA	NA	NA	NA	NA	NA	NA	NA	NA	Wald ratio	1	-0.00388362	0.00831423	0.640425	0.928966	TRUE	NA
ENSG00000185917	SETD4	Wald ratio	1	-0.0133612	0.0224711	0.552114	0.782359	TRUE	NA	NA	NA	NA	NA	NA	NA	NA	NA	Wald ratio	1	-0.00617506	0.0103853	0.552114	0.769715	TRUE	NA	NA	NA	NA	NA	NA	NA	NA	NA	NA	NA	NA	NA	NA	NA	NA	NA	NA	NA	NA	NA	NA	NA	NA	NA	Wald ratio	1	0.00537125	0.0081643	0.510606	0.885191	TRUE	NA
ENSG00000185920	PTCH1	Wald ratio	1	-0.185358	0.0327609	1.53241e-08	7.38406e-07	TRUE	0.64062	NA	NA	NA	NA	NA	NA	NA	NA	NA	NA	NA	NA	NA	NA	NA	NA	NA	NA	NA	NA	NA	NA	NA	NA	NA	NA	NA	NA	NA	NA	NA	NA	NA	NA	NA	NA	NA	NA	NA	NA	Wald ratio	1	-0.00157517	0.00961394	0.869856	0.981984	TRUE	NA
ENSG00000185924	RTN4RL1	Wald ratio	1	-0.0444359	0.0206679	0.0315552	0.146317	TRUE	0.428506	Wald ratio	1	0.0309628	0.0172451	0.0725813	0.253123	TRUE	NA	NA	NA	NA	NA	NA	NA	NA	NA	NA	NA	NA	NA	NA	NA	NA	NA	Wald ratio	1	-0.00674407	0.027495	0.806237	0.925891	TRUE	NA	NA	NA	NA	NA	NA	NA	NA	NA	Wald ratio	1	-0.00852467	0.015451	0.581137	0.909151	TRUE	NA
ENSG00000185940	KRTAP5-5	NA	NA	NA	NA	NA	NA	NA	NA	NA	NA	NA	NA	NA	NA	NA	NA	NA	NA	NA	NA	NA	NA	NA	NA	NA	NA	NA	NA	NA	NA	NA	NA	NA	NA	NA	NA	NA	NA	NA	NA	NA	NA	NA	NA	NA	NA	NA	NA	Wald ratio	1	-0.00572486	0.00825798	0.488152	0.874049	TRUE	NA
ENSG00000185942	NKAIN3	NA	NA	NA	NA	NA	NA	NA	NA	NA	NA	NA	NA	NA	NA	NA	NA	NA	NA	NA	NA	NA	NA	NA	NA	NA	NA	NA	NA	NA	NA	NA	NA	Wald ratio	1	-0.00992861	0.0125762	0.429835	0.697388	TRUE	NA	NA	NA	NA	NA	NA	NA	NA	NA	Wald ratio	1	-0.000544537	0.00566318	0.923398	0.986351	TRUE	NA
ENSG00000185946	RNPC3	Inverse variance weighted	2	-0.0178861	0.090541	0.8434	0.939189	FALSE	NA	Wald ratio	1	0.0683409	0.0306576	0.0258028	0.129118	TRUE	0.0332397	NA	NA	NA	NA	NA	NA	NA	NA	Wald ratio	1	-0.0374731	0.0168104	0.0258028	0.11498	TRUE	0.0334684	Wald ratio	1	-0.131983	0.0460842	0.004184	0.0336935	TRUE	0.0636078	NA	NA	NA	NA	NA	NA	NA	NA	NA	NA	NA	NA	NA	NA	NA	NA
ENSG00000185950	IRS2	NA	NA	NA	NA	NA	NA	NA	NA	NA	NA	NA	NA	NA	NA	NA	NA	NA	NA	NA	NA	NA	NA	NA	NA	NA	NA	NA	NA	NA	NA	NA	NA	NA	NA	NA	NA	NA	NA	NA	NA	Wald ratio	1	-0.0199824	0.0166119	0.229016	0.484186	TRUE	NA	NA	NA	NA	NA	NA	NA	NA	NA
ENSG00000185955	C7orf61	NA	NA	NA	NA	NA	NA	NA	NA	NA	NA	NA	NA	NA	NA	NA	NA	NA	NA	NA	NA	NA	NA	NA	NA	NA	NA	NA	NA	NA	NA	NA	NA	Wald ratio	1	-0.00746567	0.0188838	0.692585	0.874343	TRUE	NA	NA	NA	NA	NA	NA	NA	NA	NA	NA	NA	NA	NA	NA	NA	NA	NA
ENSG00000185958	FAM186A	NA	NA	NA	NA	NA	NA	NA	NA	NA	NA	NA	NA	NA	NA	NA	NA	Wald ratio	1	0.0126283	0.0133299	0.343451	0.616568	TRUE	NA	NA	NA	NA	NA	NA	NA	NA	NA	NA	NA	NA	NA	NA	NA	NA	NA	NA	NA	NA	NA	NA	NA	NA	NA	NA	NA	NA	NA	NA	NA	NA	NA
ENSG00000185966	LCE3E	NA	NA	NA	NA	NA	NA	NA	NA	NA	NA	NA	NA	NA	NA	NA	NA	NA	NA	NA	NA	NA	NA	NA	NA	NA	NA	NA	NA	NA	NA	NA	NA	NA	NA	NA	NA	NA	NA	NA	NA	NA	NA	NA	NA	NA	NA	NA	NA	Wald ratio	1	-0.00376859	0.0050731	0.457568	0.858338	TRUE	NA
ENSG00000185972	CCIN	NA	NA	NA	NA	NA	NA	NA	NA	NA	NA	NA	NA	NA	NA	NA	NA	NA	NA	NA	NA	NA	NA	NA	NA	NA	NA	NA	NA	NA	NA	NA	NA	NA	NA	NA	NA	NA	NA	NA	NA	NA	NA	NA	NA	NA	NA	NA	NA	Wald ratio	1	-0.0128296	0.0137683	0.35143	0.796449	TRUE	NA
ENSG00000185974	GRK1	NA	NA	NA	NA	NA	NA	NA	NA	NA	NA	NA	NA	NA	NA	NA	NA	NA	NA	NA	NA	NA	NA	NA	NA	NA	NA	NA	NA	NA	NA	NA	NA	NA	NA	NA	NA	NA	NA	NA	NA	NA	NA	NA	NA	NA	NA	NA	NA	Wald ratio	1	-0.00184017	0.00673335	0.784629	0.964984	TRUE	NA
ENSG00000185986	SDHAP3	NA	NA	NA	NA	NA	NA	NA	NA	Wald ratio	1	0.00539654	0.00841226	0.521192	0.762013	TRUE	NA	Wald ratio	1	0.0136522	0.012757	0.28454	0.55835	TRUE	NA	NA	NA	NA	NA	NA	NA	NA	NA	NA	NA	NA	NA	NA	NA	NA	NA	NA	NA	NA	NA	NA	NA	NA	NA	Wald ratio	1	0.00351337	0.0111257	0.752162	0.958033	TRUE	NA
ENSG00000185988	PLK5	Wald ratio	1	-0.016942	0.0185625	0.361401	0.64498	TRUE	NA	NA	NA	NA	NA	NA	NA	NA	NA	NA	NA	NA	NA	NA	NA	NA	NA	Wald ratio	1	0.0108719	0.00969015	0.261883	0.516542	TRUE	NA	NA	NA	NA	NA	NA	NA	NA	NA	NA	NA	NA	NA	NA	NA	NA	NA	Inverse variance weighted	2	-0.00515044	0.00759957	0.497944	0.877525	TRUE	NA
ENSG00000185989	RASA3	Wald ratio	1	0.0189956	0.0119489	0.111893	0.335293	TRUE	NA	Wald ratio	1	0.022371	0.0140721	0.111893	0.328597	TRUE	NA	Wald ratio	1	0.0172864	0.0156783	0.270217	0.540768	TRUE	NA	NA	NA	NA	NA	NA	NA	NA	NA	Wald ratio	1	0.0630034	0.0379452	0.0968386	0.304261	TRUE	NA	NA	NA	NA	NA	NA	NA	NA	NA	NA	NA	NA	NA	NA	NA	NA	NA
ENSG00000186007	LEMD1	NA	NA	NA	NA	NA	NA	NA	NA	Wald ratio	1	0.0139645	0.0202881	0.491257	0.740104	TRUE	NA	NA	NA	NA	NA	NA	NA	NA	NA	NA	NA	NA	NA	NA	NA	NA	NA	NA	NA	NA	NA	NA	NA	NA	NA	NA	NA	NA	NA	NA	NA	NA	NA	NA	NA	NA	NA	NA	NA	NA	NA
ENSG00000186009	ATP4B	NA	NA	NA	NA	NA	NA	NA	NA	NA	NA	NA	NA	NA	NA	NA	NA	NA	NA	NA	NA	NA	NA	NA	NA	NA	NA	NA	NA	NA	NA	NA	NA	NA	NA	NA	NA	NA	NA	NA	NA	NA	NA	NA	NA	NA	NA	NA	NA	Wald ratio	1	0.00314967	0.00551193	0.567709	0.904996	TRUE	NA
ENSG00000186010	NDUFA13	NA	NA	NA	NA	NA	NA	NA	NA	NA	NA	NA	NA	NA	NA	NA	NA	NA	NA	NA	NA	NA	NA	NA	NA	NA	NA	NA	NA	NA	NA	NA	NA	Wald ratio	1	0.0275835	0.06977	0.692585	0.874343	TRUE	NA	NA	NA	NA	NA	NA	NA	NA	NA	Wald ratio	1	-0.0259044	0.0112514	0.0213168	0.228294	TRUE	0.115957
ENSG00000186017	ZNF566	Wald ratio	1	-0.0209449	0.0204689	0.306187	0.593964	TRUE	NA	NA	NA	NA	NA	NA	NA	NA	NA	NA	NA	NA	NA	NA	NA	NA	NA	NA	NA	NA	NA	NA	NA	NA	NA	Inverse variance weighted	2	-0.0188264	0.0221693	0.395764	0.670044	TRUE	NA	Wald ratio	1	-0.0135303	0.0158581	0.393542	0.649547	TRUE	NA	Wald ratio	1	0.0142823	0.0116044	0.218409	0.684678	TRUE	NA
ENSG00000186019		NA	NA	NA	NA	NA	NA	NA	NA	NA	NA	NA	NA	NA	NA	NA	NA	NA	NA	NA	NA	NA	NA	NA	NA	NA	NA	NA	NA	NA	NA	NA	NA	NA	NA	NA	NA	NA	NA	NA	NA	NA	NA	NA	NA	NA	NA	NA	NA	Wald ratio	1	-0.00177804	0.00616387	0.772993	0.962456	TRUE	NA
ENSG00000186020	ZNF529	NA	NA	NA	NA	NA	NA	NA	NA	Wald ratio	1	0.0120879	0.0221612	0.585441	0.804574	TRUE	NA	NA	NA	NA	NA	NA	NA	NA	NA	NA	NA	NA	NA	NA	NA	NA	NA	Wald ratio	1	0.0177839	0.0187719	0.343451	0.623451	TRUE	NA	Wald ratio	1	0.00434513	0.0132768	0.743462	0.881896	TRUE	NA	Wald ratio	1	0.0134936	0.0135674	0.319948	0.775061	TRUE	NA
ENSG00000186026	ZNF284	Inverse variance weighted	2	0.014418	0.0164176	0.379835	0.661887	TRUE	NA	NA	NA	NA	NA	NA	NA	NA	NA	NA	NA	NA	NA	NA	NA	NA	NA	NA	NA	NA	NA	NA	NA	NA	NA	Wald ratio	1	-0.0214498	0.0168534	0.203115	0.472073	TRUE	NA	NA	NA	NA	NA	NA	NA	NA	NA	NA	NA	NA	NA	NA	NA	NA	NA
ENSG00000186038	HTR3E	NA	NA	NA	NA	NA	NA	NA	NA	NA	NA	NA	NA	NA	NA	NA	NA	NA	NA	NA	NA	NA	NA	NA	NA	NA	NA	NA	NA	NA	NA	NA	NA	NA	NA	NA	NA	NA	NA	NA	NA	NA	NA	NA	NA	NA	NA	NA	NA	Inverse variance weighted	2	0.00375904	0.00699431	0.590962	0.912019	TRUE	NA
ENSG00000186049	KRT73	Wald ratio	1	0.0231987	0.0152241	0.127556	0.363164	TRUE	NA	Wald ratio	1	0.0190003	0.0124689	0.127556	0.356518	TRUE	NA	NA	NA	NA	NA	NA	NA	NA	NA	NA	NA	NA	NA	NA	NA	NA	NA	NA	NA	NA	NA	NA	NA	NA	NA	NA	NA	NA	NA	NA	NA	NA	NA	Inverse variance weighted	3	0.00552808	0.00327508	0.0914263	0.477254	TRUE	NA
ENSG00000186051	TAL2	NA	NA	NA	NA	NA	NA	NA	NA	NA	NA	NA	NA	NA	NA	NA	NA	NA	NA	NA	NA	NA	NA	NA	NA	NA	NA	NA	NA	NA	NA	NA	NA	NA	NA	NA	NA	NA	NA	NA	NA	NA	NA	NA	NA	NA	NA	NA	NA	Wald ratio	1	0.0138724	0.0114244	0.224639	0.693247	TRUE	NA
ENSG00000186056	MATN1-AS1	Wald ratio	1	-0.0131139	0.0216664	0.545004	0.77896	TRUE	NA	NA	NA	NA	NA	NA	NA	NA	NA	NA	NA	NA	NA	NA	NA	NA	NA	NA	NA	NA	NA	NA	NA	NA	NA	NA	NA	NA	NA	NA	NA	NA	NA	NA	NA	NA	NA	NA	NA	NA	NA	NA	NA	NA	NA	NA	NA	NA	NA
ENSG00000186063	AIDA	Wald ratio	1	0.0370554	0.0230288	0.107596	0.328476	TRUE	NA	Wald ratio	1	-0.0302804	0.0314124	0.335064	0.610403	TRUE	NA	Wald ratio	1	-0.00869739	0.0155041	0.574814	0.782757	TRUE	NA	NA	NA	NA	NA	NA	NA	NA	NA	Wald ratio	1	0.0462585	0.0287482	0.107596	0.326299	TRUE	NA	Wald ratio	1	-0.00443705	0.018699	0.812433	0.913538	TRUE	NA	Wald ratio	1	-0.00483927	0.0118782	0.683709	0.941381	TRUE	NA
ENSG00000186073	C15orf41	Inverse variance weighted	2	0.016807	0.0262617	0.522186	0.763997	TRUE	NA	Wald ratio	1	0.00962654	0.0174194	0.580516	0.802085	TRUE	NA	NA	NA	NA	NA	NA	NA	NA	NA	NA	NA	NA	NA	NA	NA	NA	NA	NA	NA	NA	NA	NA	NA	NA	NA	NA	NA	NA	NA	NA	NA	NA	NA	Wald ratio	1	-0.0165828	0.00856677	0.0529027	0.366228	TRUE	NA
ENSG00000186074	CD300LF	NA	NA	NA	NA	NA	NA	NA	NA	NA	NA	NA	NA	NA	NA	NA	NA	Wald ratio	1	0.0225322	0.0125179	0.0718606	0.251981	TRUE	NA	NA	NA	NA	NA	NA	NA	NA	NA	NA	NA	NA	NA	NA	NA	NA	NA	NA	NA	NA	NA	NA	NA	NA	NA	Wald ratio	1	-0.0203633	0.0130754	0.119381	0.536597	TRUE	NA
ENSG00000186075	ZPBP2	NA	NA	NA	NA	NA	NA	NA	NA	NA	NA	NA	NA	NA	NA	NA	NA	NA	NA	NA	NA	NA	NA	NA	NA	NA	NA	NA	NA	NA	NA	NA	NA	NA	NA	NA	NA	NA	NA	NA	NA	NA	NA	NA	NA	NA	NA	NA	NA	Inverse variance weighted	2	0.00485923	0.00652756	0.456624	0.858124	TRUE	NA
ENSG00000186081	KRT5	NA	NA	NA	NA	NA	NA	NA	NA	Wald ratio	1	-0.0326975	0.0170206	0.0547251	0.211293	TRUE	NA	NA	NA	NA	NA	NA	NA	NA	NA	NA	NA	NA	NA	NA	NA	NA	NA	NA	NA	NA	NA	NA	NA	NA	NA	NA	NA	NA	NA	NA	NA	NA	NA	NA	NA	NA	NA	NA	NA	NA	NA
ENSG00000186082	KRT18P14	NA	NA	NA	NA	NA	NA	NA	NA	NA	NA	NA	NA	NA	NA	NA	NA	NA	NA	NA	NA	NA	NA	NA	NA	NA	NA	NA	NA	NA	NA	NA	NA	NA	NA	NA	NA	NA	NA	NA	NA	NA	NA	NA	NA	NA	NA	NA	NA	Wald ratio	1	0.00517525	0.0101514	0.610189	0.919281	TRUE	NA
ENSG00000186088	GSAP	Wald ratio	1	0.00252828	0.0184203	0.890829	0.958824	TRUE	NA	Wald ratio	1	0.00135786	0.0173127	0.937485	0.974286	TRUE	NA	NA	NA	NA	NA	NA	NA	NA	NA	Wald ratio	1	-0.0269991	0.00579332	3.1563e-06	6.66425e-05	TRUE	0.0728332	Wald ratio	1	-0.0943348	0.0209005	6.37624e-06	0.000149022	TRUE	0.204779	NA	NA	NA	NA	NA	NA	NA	NA	Inverse variance weighted	2	-0.00350509	0.067059	0.958315	0.992191	FALSE	NA
ENSG00000186090	HTR3D	NA	NA	NA	NA	NA	NA	NA	NA	NA	NA	NA	NA	NA	NA	NA	NA	NA	NA	NA	NA	NA	NA	NA	NA	NA	NA	NA	NA	NA	NA	NA	NA	NA	NA	NA	NA	NA	NA	NA	NA	NA	NA	NA	NA	NA	NA	NA	NA	Wald ratio	1	0.0131536	0.00732915	0.0727012	0.431134	TRUE	NA
ENSG00000186094	AGBL4	NA	NA	NA	NA	NA	NA	NA	NA	Wald ratio	1	-0.0306025	0.0192155	0.111252	0.328133	TRUE	NA	NA	NA	NA	NA	NA	NA	NA	NA	NA	NA	NA	NA	NA	NA	NA	NA	NA	NA	NA	NA	NA	NA	NA	NA	NA	NA	NA	NA	NA	NA	NA	NA	NA	NA	NA	NA	NA	NA	NA	NA
ENSG00000186103	ARGFX	NA	NA	NA	NA	NA	NA	NA	NA	NA	NA	NA	NA	NA	NA	NA	NA	NA	NA	NA	NA	NA	NA	NA	NA	NA	NA	NA	NA	NA	NA	NA	NA	NA	NA	NA	NA	NA	NA	NA	NA	NA	NA	NA	NA	NA	NA	NA	NA	Inverse variance weighted	2	0.00585678	0.00400339	0.14348	0.582866	TRUE	NA
ENSG00000186104	CYP2R1	NA	NA	NA	NA	NA	NA	NA	NA	NA	NA	NA	NA	NA	NA	NA	NA	NA	NA	NA	NA	NA	NA	NA	NA	NA	NA	NA	NA	NA	NA	NA	NA	Wald ratio	1	0.0202762	0.0353022	0.565725	0.795934	TRUE	NA	NA	NA	NA	NA	NA	NA	NA	NA	Wald ratio	1	-0.00423147	0.0140408	0.763132	0.961192	TRUE	NA
ENSG00000186105	LRRC70	NA	NA	NA	NA	NA	NA	NA	NA	NA	NA	NA	NA	NA	NA	NA	NA	NA	NA	NA	NA	NA	NA	NA	NA	NA	NA	NA	NA	NA	NA	NA	NA	NA	NA	NA	NA	NA	NA	NA	NA	NA	NA	NA	NA	NA	NA	NA	NA	Wald ratio	1	-0.000312792	0.00582574	0.957181	0.992186	TRUE	NA
ENSG00000186111	PIP5K1C	NA	NA	NA	NA	NA	NA	NA	NA	NA	NA	NA	NA	NA	NA	NA	NA	NA	NA	NA	NA	NA	NA	NA	NA	Wald ratio	1	0.0187745	0.0163408	0.250582	0.504694	TRUE	NA	Inverse variance weighted	2	-0.0152866	0.010175	0.133005	0.371783	TRUE	NA	NA	NA	NA	NA	NA	NA	NA	NA	NA	NA	NA	NA	NA	NA	NA	NA
ENSG00000186115	CYP4F2	NA	NA	NA	NA	NA	NA	NA	NA	NA	NA	NA	NA	NA	NA	NA	NA	NA	NA	NA	NA	NA	NA	NA	NA	NA	NA	NA	NA	NA	NA	NA	NA	NA	NA	NA	NA	NA	NA	NA	NA	NA	NA	NA	NA	NA	NA	NA	NA	Inverse variance weighted	3	0.0242678	0.00931276	0.00916425	0.134237	FALSE	0.0170452
ENSG00000186124	OR9M1P	NA	NA	NA	NA	NA	NA	NA	NA	NA	NA	NA	NA	NA	NA	NA	NA	NA	NA	NA	NA	NA	NA	NA	NA	NA	NA	NA	NA	NA	NA	NA	NA	NA	NA	NA	NA	NA	NA	NA	NA	NA	NA	NA	NA	NA	NA	NA	NA	Inverse variance weighted	2	-0.00370231	0.00537315	0.490799	0.874645	TRUE	NA
ENSG00000186130	ZBTB6	NA	NA	NA	NA	NA	NA	NA	NA	NA	NA	NA	NA	NA	NA	NA	NA	NA	NA	NA	NA	NA	NA	NA	NA	NA	NA	NA	NA	NA	NA	NA	NA	Wald ratio	1	0	0.0503707	1	1	TRUE	NA	NA	NA	NA	NA	NA	NA	NA	NA	NA	NA	NA	NA	NA	NA	NA	NA
ENSG00000186132	C2orf76	NA	NA	NA	NA	NA	NA	NA	NA	Wald ratio	1	-0.103295	0.024081	1.79097e-05	0.000347541	TRUE	0.11849	NA	NA	NA	NA	NA	NA	NA	NA	NA	NA	NA	NA	NA	NA	NA	NA	NA	NA	NA	NA	NA	NA	NA	NA	NA	NA	NA	NA	NA	NA	NA	NA	Wald ratio	1	0.0194198	0.0126229	0.123936	0.546065	TRUE	NA
ENSG00000186136	TAS2R42	NA	NA	NA	NA	NA	NA	NA	NA	NA	NA	NA	NA	NA	NA	NA	NA	NA	NA	NA	NA	NA	NA	NA	NA	NA	NA	NA	NA	NA	NA	NA	NA	NA	NA	NA	NA	NA	NA	NA	NA	NA	NA	NA	NA	NA	NA	NA	NA	Wald ratio	1	0.00269896	0.00629758	0.668235	0.936218	TRUE	NA
ENSG00000186141	POLR3C	NA	NA	NA	NA	NA	NA	NA	NA	NA	NA	NA	NA	NA	NA	NA	NA	NA	NA	NA	NA	NA	NA	NA	NA	Wald ratio	1	0.0512405	0.0307443	0.0955807	0.286106	TRUE	NA	Wald ratio	1	0.00779195	0.0633096	0.902046	0.962037	TRUE	NA	NA	NA	NA	NA	NA	NA	NA	NA	NA	NA	NA	NA	NA	NA	NA	NA
ENSG00000186143	C2orf53	NA	NA	NA	NA	NA	NA	NA	NA	NA	NA	NA	NA	NA	NA	NA	NA	NA	NA	NA	NA	NA	NA	NA	NA	NA	NA	NA	NA	NA	NA	NA	NA	NA	NA	NA	NA	NA	NA	NA	NA	NA	NA	NA	NA	NA	NA	NA	NA	Wald ratio	1	0.0355348	0.00638562	2.62431e-08	3.62062e-06	TRUE	0.0742597
ENSG00000186148		Inverse variance weighted	2	0.00211626	0.00581614	0.715962	0.876448	TRUE	NA	Inverse variance weighted	2	0.00238497	0.00641411	0.710018	0.874472	TRUE	NA	NA	NA	NA	NA	NA	NA	NA	NA	NA	NA	NA	NA	NA	NA	NA	NA	NA	NA	NA	NA	NA	NA	NA	NA	NA	NA	NA	NA	NA	NA	NA	NA	Inverse variance weighted	2	-0.000670662	0.0071407	0.925172	0.986939	TRUE	NA
ENSG00000186152	LILRP1	NA	NA	NA	NA	NA	NA	NA	NA	NA	NA	NA	NA	NA	NA	NA	NA	NA	NA	NA	NA	NA	NA	NA	NA	NA	NA	NA	NA	NA	NA	NA	NA	NA	NA	NA	NA	NA	NA	NA	NA	NA	NA	NA	NA	NA	NA	NA	NA	Wald ratio	1	0.0214742	0.0101762	0.034838	0.294872	TRUE	0.0180206
ENSG00000186153	WWOX	Wald ratio	1	-0.0212456	0.0161466	0.188245	0.453537	TRUE	NA	NA	NA	NA	NA	NA	NA	NA	NA	Wald ratio	1	-0.0129928	0.00858455	0.130149	0.360257	TRUE	NA	NA	NA	NA	NA	NA	NA	NA	NA	Wald ratio	1	-0.0282382	0.021461	0.188245	0.452729	TRUE	NA	Wald ratio	1	0.00479793	0.00806925	0.552114	0.760732	TRUE	NA	Wald ratio	1	-0.0115467	0.0115467	0.317311	0.770733	TRUE	NA
ENSG00000186160	CYP4Z1	Wald ratio	1	0.00954156	0.0127221	0.453255	0.715198	TRUE	NA	Wald ratio	1	0.0122721	0.0171163	0.473386	0.727709	TRUE	NA	NA	NA	NA	NA	NA	NA	NA	NA	NA	NA	NA	NA	NA	NA	NA	NA	Wald ratio	1	0.00940375	0.01246	0.450419	0.714708	TRUE	NA	NA	NA	NA	NA	NA	NA	NA	NA	Inverse variance weighted	3	0.00999007	0.00357333	0.00517828	0.0936002	TRUE	0.303963
ENSG00000186162	CIDECP	Wald ratio	1	0.00965192	0.0243838	0.692228	0.865304	TRUE	NA	NA	NA	NA	NA	NA	NA	NA	NA	NA	NA	NA	NA	NA	NA	NA	NA	NA	NA	NA	NA	NA	NA	NA	NA	NA	NA	NA	NA	NA	NA	NA	NA	NA	NA	NA	NA	NA	NA	NA	NA	Wald ratio	1	-0.00680585	0.0143281	0.634787	0.927892	TRUE	NA
ENSG00000186163		NA	NA	NA	NA	NA	NA	NA	NA	NA	NA	NA	NA	NA	NA	NA	NA	NA	NA	NA	NA	NA	NA	NA	NA	NA	NA	NA	NA	NA	NA	NA	NA	NA	NA	NA	NA	NA	NA	NA	NA	NA	NA	NA	NA	NA	NA	NA	NA	Inverse variance weighted	2	0.00114298	0.00427399	0.78914	0.96558	TRUE	NA
ENSG00000186166	CCDC84	Wald ratio	1	-0.0384353	0.0298205	0.197437	0.464708	TRUE	NA	NA	NA	NA	NA	NA	NA	NA	NA	NA	NA	NA	NA	NA	NA	NA	NA	NA	NA	NA	NA	NA	NA	NA	NA	NA	NA	NA	NA	NA	NA	NA	NA	NA	NA	NA	NA	NA	NA	NA	NA	NA	NA	NA	NA	NA	NA	NA	NA
ENSG00000186174	BCL9L	NA	NA	NA	NA	NA	NA	NA	NA	NA	NA	NA	NA	NA	NA	NA	NA	NA	NA	NA	NA	NA	NA	NA	NA	Wald ratio	1	-0.0316842	0.0153311	0.0387656	0.15777	TRUE	0.0731874	NA	NA	NA	NA	NA	NA	NA	NA	NA	NA	NA	NA	NA	NA	NA	NA	Wald ratio	1	-0.0249874	0.018556	0.178112	0.633329	TRUE	NA
ENSG00000186184	POLR1D	NA	NA	NA	NA	NA	NA	NA	NA	Wald ratio	1	0	0.0105446	1	1	TRUE	NA	Wald ratio	1	0.00206487	0.0127334	0.871178	0.942146	TRUE	NA	NA	NA	NA	NA	NA	NA	NA	NA	Wald ratio	1	0	0.0103122	1	1	TRUE	NA	Wald ratio	1	0	0.0128273	1	1	TRUE	NA	Inverse variance weighted	2	0.00400181	0.00671771	0.551368	0.900194	TRUE	NA
ENSG00000186185	KIF18B	NA	NA	NA	NA	NA	NA	NA	NA	NA	NA	NA	NA	NA	NA	NA	NA	NA	NA	NA	NA	NA	NA	NA	NA	NA	NA	NA	NA	NA	NA	NA	NA	NA	NA	NA	NA	NA	NA	NA	NA	NA	NA	NA	NA	NA	NA	NA	NA	Wald ratio	1	0.0329301	0.0120709	0.00637061	0.108508	TRUE	0.100623
ENSG00000186187	ZNRF1	NA	NA	NA	NA	NA	NA	NA	NA	NA	NA	NA	NA	NA	NA	NA	NA	NA	NA	NA	NA	NA	NA	NA	NA	NA	NA	NA	NA	NA	NA	NA	NA	NA	NA	NA	NA	NA	NA	NA	NA	NA	NA	NA	NA	NA	NA	NA	NA	Wald ratio	1	-0.0144055	0.0131795	0.274384	0.737033	TRUE	NA
ENSG00000186188	FFAR4	Wald ratio	1	-0.000733692	0.0168749	0.96532	0.984011	TRUE	NA	NA	NA	NA	NA	NA	NA	NA	NA	NA	NA	NA	NA	NA	NA	NA	NA	NA	NA	NA	NA	NA	NA	NA	NA	NA	NA	NA	NA	NA	NA	NA	NA	Wald ratio	1	-0.0044744	0.00663943	0.500367	0.731347	TRUE	NA	NA	NA	NA	NA	NA	NA	NA	NA
ENSG00000186191	BPIFB4	Wald ratio	1	0.0161637	0.00875533	0.0648699	0.238786	TRUE	NA	NA	NA	NA	NA	NA	NA	NA	NA	NA	NA	NA	NA	NA	NA	NA	NA	NA	NA	NA	NA	NA	NA	NA	NA	NA	NA	NA	NA	NA	NA	NA	NA	NA	NA	NA	NA	NA	NA	NA	NA	Inverse variance weighted	2	0.00967476	0.00945075	0.305975	0.762355	TRUE	NA
ENSG00000186193	SAPCD2	Wald ratio	1	0.0500203	0.0191667	0.00906068	0.0603772	TRUE	0.0438434	NA	NA	NA	NA	NA	NA	NA	NA	NA	NA	NA	NA	NA	NA	NA	NA	Wald ratio	1	0.00496643	0.010634	0.640476	0.816095	TRUE	NA	NA	NA	NA	NA	NA	NA	NA	NA	NA	NA	NA	NA	NA	NA	NA	NA	Wald ratio	1	-0.0357417	0.0148629	0.016183	0.193723	TRUE	0.0556678
ENSG00000186197	EDARADD	NA	NA	NA	NA	NA	NA	NA	NA	NA	NA	NA	NA	NA	NA	NA	NA	NA	NA	NA	NA	NA	NA	NA	NA	NA	NA	NA	NA	NA	NA	NA	NA	NA	NA	NA	NA	NA	NA	NA	NA	NA	NA	NA	NA	NA	NA	NA	NA	Inverse variance weighted	3	0.0116678	0.02292	0.610704	0.919696	FALSE	NA
ENSG00000186198	SLC51B	NA	NA	NA	NA	NA	NA	NA	NA	NA	NA	NA	NA	NA	NA	NA	NA	Inverse variance weighted	2	-0.00914733	0.0112488	0.416114	0.677792	TRUE	NA	NA	NA	NA	NA	NA	NA	NA	NA	NA	NA	NA	NA	NA	NA	NA	NA	NA	NA	NA	NA	NA	NA	NA	NA	NA	NA	NA	NA	NA	NA	NA	NA
ENSG00000186204	CYP4F12	Wald ratio	1	-0.0173896	0.0095063	0.0673594	0.242914	TRUE	NA	NA	NA	NA	NA	NA	NA	NA	NA	NA	NA	NA	NA	NA	NA	NA	NA	NA	NA	NA	NA	NA	NA	NA	NA	NA	NA	NA	NA	NA	NA	NA	NA	NA	NA	NA	NA	NA	NA	NA	NA	Wald ratio	1	-0.0240729	0.0131906	0.068001	0.414903	TRUE	NA
ENSG00000186205	2024-03-01	NA	NA	NA	NA	NA	NA	NA	NA	NA	NA	NA	NA	NA	NA	NA	NA	NA	NA	NA	NA	NA	NA	NA	NA	NA	NA	NA	NA	NA	NA	NA	NA	Inverse variance weighted	2	0.0191876	0.0153011	0.209843	0.480766	TRUE	NA	NA	NA	NA	NA	NA	NA	NA	NA	Wald ratio	1	0.0291055	0.0123914	0.0188321	0.213789	TRUE	0.0412252
ENSG00000186207	LCE5A	NA	NA	NA	NA	NA	NA	NA	NA	NA	NA	NA	NA	NA	NA	NA	NA	NA	NA	NA	NA	NA	NA	NA	NA	NA	NA	NA	NA	NA	NA	NA	NA	NA	NA	NA	NA	NA	NA	NA	NA	NA	NA	NA	NA	NA	NA	NA	NA	Wald ratio	1	0.00200428	0.00767679	0.794028	0.96558	TRUE	NA
ENSG00000186212	SOWAHB	Wald ratio	1	0.0164696	0.0164696	0.317311	0.599663	TRUE	NA	NA	NA	NA	NA	NA	NA	NA	NA	NA	NA	NA	NA	NA	NA	NA	NA	NA	NA	NA	NA	NA	NA	NA	NA	NA	NA	NA	NA	NA	NA	NA	NA	Wald ratio	1	0.029326	0.0188524	0.119814	0.326112	TRUE	NA	NA	NA	NA	NA	NA	NA	NA	NA
ENSG00000186222	BLOC1S4	NA	NA	NA	NA	NA	NA	NA	NA	NA	NA	NA	NA	NA	NA	NA	NA	NA	NA	NA	NA	NA	NA	NA	NA	NA	NA	NA	NA	NA	NA	NA	NA	NA	NA	NA	NA	NA	NA	NA	NA	NA	NA	NA	NA	NA	NA	NA	NA	Inverse variance weighted	2	0.000706995	0.00860644	0.93453	0.987589	TRUE	NA
ENSG00000186230	ZNF749	Wald ratio	1	0.00283975	0.00567951	0.617075	0.822738	TRUE	NA	Wald ratio	1	0.00292129	0.00584258	0.617075	0.821484	TRUE	NA	Wald ratio	1	0.00201385	0.00323967	0.534191	0.758828	TRUE	NA	Wald ratio	1	-0.0019937	0.00398741	0.617075	0.801866	TRUE	NA	Wald ratio	1	0.00246921	0.00493841	0.617075	0.827282	TRUE	NA	Wald ratio	1	-0.00204054	0.00408108	0.617075	0.809511	TRUE	NA	Inverse variance weighted	2	0.000959442	0.0100867	0.92422	0.986601	FALSE	NA
ENSG00000186231	KLHL32	Wald ratio	1	-0.00482253	0.0148695	0.745693	0.894141	TRUE	NA	NA	NA	NA	NA	NA	NA	NA	NA	NA	NA	NA	NA	NA	NA	NA	NA	NA	NA	NA	NA	NA	NA	NA	NA	Wald ratio	1	-0.0039578	0.0122032	0.745693	0.903448	TRUE	NA	NA	NA	NA	NA	NA	NA	NA	NA	NA	NA	NA	NA	NA	NA	NA	NA
ENSG00000186235		NA	NA	NA	NA	NA	NA	NA	NA	Wald ratio	1	0.00968769	0.00684819	0.157176	0.402144	TRUE	NA	NA	NA	NA	NA	NA	NA	NA	NA	NA	NA	NA	NA	NA	NA	NA	NA	Inverse variance weighted	2	-0.00333805	0.0110948	0.763517	0.911107	TRUE	NA	NA	NA	NA	NA	NA	NA	NA	NA	Wald ratio	1	-0.00916754	0.00626449	0.143354	0.582866	TRUE	NA
ENSG00000186260	MKL2	Wald ratio	1	0.0132106	0.0250058	0.59729	0.813784	TRUE	NA	NA	NA	NA	NA	NA	NA	NA	NA	NA	NA	NA	NA	NA	NA	NA	NA	NA	NA	NA	NA	NA	NA	NA	NA	NA	NA	NA	NA	NA	NA	NA	NA	NA	NA	NA	NA	NA	NA	NA	NA	NA	NA	NA	NA	NA	NA	NA	NA
ENSG00000186265	BTLA	NA	NA	NA	NA	NA	NA	NA	NA	NA	NA	NA	NA	NA	NA	NA	NA	NA	NA	NA	NA	NA	NA	NA	NA	NA	NA	NA	NA	NA	NA	NA	NA	NA	NA	NA	NA	NA	NA	NA	NA	NA	NA	NA	NA	NA	NA	NA	NA	Wald ratio	1	-0.0147204	0.0123072	0.231666	0.701199	TRUE	NA
ENSG00000186268	OR10D4P	NA	NA	NA	NA	NA	NA	NA	NA	NA	NA	NA	NA	NA	NA	NA	NA	NA	NA	NA	NA	NA	NA	NA	NA	NA	NA	NA	NA	NA	NA	NA	NA	NA	NA	NA	NA	NA	NA	NA	NA	NA	NA	NA	NA	NA	NA	NA	NA	Inverse variance weighted	2	0.00313196	0.00429543	0.465918	0.862754	TRUE	NA
ENSG00000186272	ZNF17	Wald ratio	1	0.0110794	0.0243747	0.649436	0.842571	TRUE	NA	NA	NA	NA	NA	NA	NA	NA	NA	NA	NA	NA	NA	NA	NA	NA	NA	NA	NA	NA	NA	NA	NA	NA	NA	Wald ratio	1	-0.025013	0.0178175	0.160365	0.413999	TRUE	NA	NA	NA	NA	NA	NA	NA	NA	NA	Wald ratio	1	0.0132131	0.0119312	0.268105	0.73249	TRUE	NA
ENSG00000186280	KDM4D	NA	NA	NA	NA	NA	NA	NA	NA	NA	NA	NA	NA	NA	NA	NA	NA	Wald ratio	1	0.0213989	0.00898752	0.0172679	0.0910235	TRUE	0.0250744	NA	NA	NA	NA	NA	NA	NA	NA	NA	NA	NA	NA	NA	NA	NA	NA	NA	NA	NA	NA	NA	NA	NA	NA	NA	NA	NA	NA	NA	NA	NA	NA
ENSG00000186281	GPAT2	Wald ratio	1	0.0161249	0.00938178	0.0856599	0.285702	TRUE	NA	Wald ratio	1	0.0171	0.00994906	0.0856599	0.281412	TRUE	NA	NA	NA	NA	NA	NA	NA	NA	NA	NA	NA	NA	NA	NA	NA	NA	NA	Wald ratio	1	-0.0111721	0.00702762	0.111893	0.335678	TRUE	NA	Wald ratio	1	-0.017322	0.0100783	0.0856599	0.265205	TRUE	NA	Wald ratio	1	-0.0294921	0.0130257	0.0235648	0.241238	TRUE	0.0392231
ENSG00000186283	TOR3A	NA	NA	NA	NA	NA	NA	NA	NA	Wald ratio	1	0.0539056	0.015956	0.000729147	0.00804646	TRUE	0.149928	NA	NA	NA	NA	NA	NA	NA	NA	NA	NA	NA	NA	NA	NA	NA	NA	Wald ratio	1	0.00654604	0.0261842	0.802587	0.925093	TRUE	NA	Wald ratio	1	-0.00259078	0.0103631	0.802587	0.910948	TRUE	NA	Wald ratio	1	0.00218665	0.00874661	0.802587	0.96761	TRUE	NA
ENSG00000186297	GABRA5	NA	NA	NA	NA	NA	NA	NA	NA	NA	NA	NA	NA	NA	NA	NA	NA	NA	NA	NA	NA	NA	NA	NA	NA	NA	NA	NA	NA	NA	NA	NA	NA	NA	NA	NA	NA	NA	NA	NA	NA	NA	NA	NA	NA	NA	NA	NA	NA	Wald ratio	1	0.0174307	0.0109644	0.111893	0.520907	TRUE	NA
ENSG00000186298	PPP1CC	Wald ratio	1	-0.0719621	0.0312346	0.021227	0.113081	TRUE	0.0254527	NA	NA	NA	NA	NA	NA	NA	NA	NA	NA	NA	NA	NA	NA	NA	NA	NA	NA	NA	NA	NA	NA	NA	NA	Wald ratio	1	-0.0709266	0.036845	0.0542294	0.208423	TRUE	NA	NA	NA	NA	NA	NA	NA	NA	NA	NA	NA	NA	NA	NA	NA	NA	NA
ENSG00000186300	ZNF555	Wald ratio	1	0.00715111	0.0196197	0.715495	0.876006	TRUE	NA	Wald ratio	1	0.00932631	0.0255876	0.715495	0.877024	TRUE	NA	Wald ratio	1	-0.0161806	0.0117905	0.169957	0.417769	TRUE	NA	NA	NA	NA	NA	NA	NA	NA	NA	Wald ratio	1	0.00640738	0.0203529	0.752902	0.905816	TRUE	NA	Wald ratio	1	-0.00418899	0.0047735	0.380187	0.641657	TRUE	NA	Wald ratio	1	0.0383948	0.0132636	0.00379477	0.0749179	TRUE	0.0413252
ENSG00000186301	MST1P2	Inverse variance weighted	2	0.0173703	0.0274057	0.526198	0.766593	FALSE	NA	Wald ratio	1	-0.0298891	0.0133241	0.0248811	0.126025	TRUE	0.0693333	NA	NA	NA	NA	NA	NA	NA	NA	NA	NA	NA	NA	NA	NA	NA	NA	Wald ratio	1	-0.0306582	0.0249292	0.218767	0.490143	TRUE	NA	NA	NA	NA	NA	NA	NA	NA	NA	Wald ratio	1	0.0217102	0.00472746	4.38268e-06	0.000320223	TRUE	0.0431162
ENSG00000186314	PRELID2	Wald ratio	1	0.0336873	0.0194068	0.0825905	0.278174	TRUE	NA	NA	NA	NA	NA	NA	NA	NA	NA	NA	NA	NA	NA	NA	NA	NA	NA	Wald ratio	1	0.0125413	0.00688823	0.068654	0.232834	TRUE	NA	NA	NA	NA	NA	NA	NA	NA	NA	NA	NA	NA	NA	NA	NA	NA	NA	NA	NA	NA	NA	NA	NA	NA	NA
ENSG00000186318	BACE1	NA	NA	NA	NA	NA	NA	NA	NA	Wald ratio	1	-0.0317938	0.0294674	0.280611	0.558011	TRUE	NA	NA	NA	NA	NA	NA	NA	NA	NA	NA	NA	NA	NA	NA	NA	NA	NA	NA	NA	NA	NA	NA	NA	NA	NA	NA	NA	NA	NA	NA	NA	NA	NA	Wald ratio	1	-0.0179829	0.013411	0.17995	0.635244	TRUE	NA
ENSG00000186322	GOLGA6L17P	NA	NA	NA	NA	NA	NA	NA	NA	NA	NA	NA	NA	NA	NA	NA	NA	NA	NA	NA	NA	NA	NA	NA	NA	NA	NA	NA	NA	NA	NA	NA	NA	NA	NA	NA	NA	NA	NA	NA	NA	NA	NA	NA	NA	NA	NA	NA	NA	Wald ratio	1	-0.00238761	0.0059237	0.686903	0.941646	TRUE	NA
ENSG00000186326	RGS9BP	NA	NA	NA	NA	NA	NA	NA	NA	NA	NA	NA	NA	NA	NA	NA	NA	NA	NA	NA	NA	NA	NA	NA	NA	NA	NA	NA	NA	NA	NA	NA	NA	Wald ratio	1	-0.0224387	0.0141536	0.112883	0.336958	TRUE	NA	NA	NA	NA	NA	NA	NA	NA	NA	NA	NA	NA	NA	NA	NA	NA	NA
ENSG00000186329	TMEM212	NA	NA	NA	NA	NA	NA	NA	NA	NA	NA	NA	NA	NA	NA	NA	NA	NA	NA	NA	NA	NA	NA	NA	NA	NA	NA	NA	NA	NA	NA	NA	NA	NA	NA	NA	NA	NA	NA	NA	NA	NA	NA	NA	NA	NA	NA	NA	NA	Inverse variance weighted	2	-0.0156294	0.00898141	0.0818247	0.45337	TRUE	NA
ENSG00000186334	SLC36A3	NA	NA	NA	NA	NA	NA	NA	NA	NA	NA	NA	NA	NA	NA	NA	NA	NA	NA	NA	NA	NA	NA	NA	NA	NA	NA	NA	NA	NA	NA	NA	NA	NA	NA	NA	NA	NA	NA	NA	NA	NA	NA	NA	NA	NA	NA	NA	NA	Wald ratio	1	-0.00845627	0.00862079	0.326634	0.781058	TRUE	NA
ENSG00000186335	SLC36A2	NA	NA	NA	NA	NA	NA	NA	NA	NA	NA	NA	NA	NA	NA	NA	NA	NA	NA	NA	NA	NA	NA	NA	NA	NA	NA	NA	NA	NA	NA	NA	NA	Wald ratio	1	-0.000497899	0.0194181	0.979544	0.993243	TRUE	NA	NA	NA	NA	NA	NA	NA	NA	NA	Wald ratio	1	-0.00574099	0.00552229	0.298524	0.756917	TRUE	NA
ENSG00000186340	THBS2	NA	NA	NA	NA	NA	NA	NA	NA	NA	NA	NA	NA	NA	NA	NA	NA	Wald ratio	1	0.00918304	0.0135909	0.499247	0.738497	TRUE	NA	NA	NA	NA	NA	NA	NA	NA	NA	NA	NA	NA	NA	NA	NA	NA	NA	NA	NA	NA	NA	NA	NA	NA	NA	NA	NA	NA	NA	NA	NA	NA	NA
ENSG00000186350	RXRA	NA	NA	NA	NA	NA	NA	NA	NA	NA	NA	NA	NA	NA	NA	NA	NA	NA	NA	NA	NA	NA	NA	NA	NA	NA	NA	NA	NA	NA	NA	NA	NA	Wald ratio	1	-0.025204	0.0184029	0.170823	0.428183	TRUE	NA	NA	NA	NA	NA	NA	NA	NA	NA	Wald ratio	1	0.0161716	0.0117394	0.168342	0.620825	TRUE	NA
ENSG00000186352	ANKRD37	NA	NA	NA	NA	NA	NA	NA	NA	NA	NA	NA	NA	NA	NA	NA	NA	NA	NA	NA	NA	NA	NA	NA	NA	NA	NA	NA	NA	NA	NA	NA	NA	NA	NA	NA	NA	NA	NA	NA	NA	NA	NA	NA	NA	NA	NA	NA	NA	Wald ratio	1	0.0046623	0.00586118	0.426349	0.839982	TRUE	NA
ENSG00000186354	C9orf47	NA	NA	NA	NA	NA	NA	NA	NA	NA	NA	NA	NA	NA	NA	NA	NA	NA	NA	NA	NA	NA	NA	NA	NA	NA	NA	NA	NA	NA	NA	NA	NA	NA	NA	NA	NA	NA	NA	NA	NA	Wald ratio	1	0.000203037	0.0138065	0.988267	0.993503	TRUE	NA	Inverse variance weighted	3	0.00451941	0.007385	0.540556	0.896574	TRUE	NA
ENSG00000186364	NUDT17	Wald ratio	1	0.0340547	0.0224691	0.129614	0.367034	TRUE	NA	NA	NA	NA	NA	NA	NA	NA	NA	NA	NA	NA	NA	NA	NA	NA	NA	NA	NA	NA	NA	NA	NA	NA	NA	Wald ratio	1	-0.0806193	0.0477744	0.0915072	0.293349	TRUE	NA	Wald ratio	1	-0.0168641	0.0103779	0.104163	0.297056	TRUE	NA	NA	NA	NA	NA	NA	NA	NA	NA
ENSG00000186377	CYP4X1	Wald ratio	1	0.0105172	0.0176418	0.551072	0.78227	TRUE	NA	NA	NA	NA	NA	NA	NA	NA	NA	NA	NA	NA	NA	NA	NA	NA	NA	Wald ratio	1	-0.0217094	0.0212045	0.305925	0.567477	TRUE	NA	Wald ratio	1	0.0205969	0.0253869	0.417181	0.688277	TRUE	NA	Wald ratio	1	0.0169182	0.00984791	0.085806	0.265205	TRUE	NA	NA	NA	NA	NA	NA	NA	NA	NA
ENSG00000186393	KRT26	NA	NA	NA	NA	NA	NA	NA	NA	NA	NA	NA	NA	NA	NA	NA	NA	NA	NA	NA	NA	NA	NA	NA	NA	NA	NA	NA	NA	NA	NA	NA	NA	NA	NA	NA	NA	NA	NA	NA	NA	NA	NA	NA	NA	NA	NA	NA	NA	Wald ratio	1	0.00421715	0.0061125	0.490243	0.874476	TRUE	NA
ENSG00000186395	KRT10	Wald ratio	1	-0.00619538	0.0174928	0.723214	0.881294	TRUE	NA	NA	NA	NA	NA	NA	NA	NA	NA	Wald ratio	1	0.00601768	0.00676989	0.374063	0.640853	TRUE	NA	NA	NA	NA	NA	NA	NA	NA	NA	NA	NA	NA	NA	NA	NA	NA	NA	NA	NA	NA	NA	NA	NA	NA	NA	Wald ratio	1	0.000112044	0.0041008	0.978203	0.996016	TRUE	NA
ENSG00000186399	GOLGA8R	Inverse variance weighted	2	-0.0411653	0.0100621	4.29313e-05	0.000816802	TRUE	0.0494496	Wald ratio	1	-0.050119	0.0132845	0.000161473	0.00230222	TRUE	0.243065	NA	NA	NA	NA	NA	NA	NA	NA	NA	NA	NA	NA	NA	NA	NA	NA	Wald ratio	1	0.0374347	0.0242927	0.123321	0.356113	TRUE	NA	NA	NA	NA	NA	NA	NA	NA	NA	NA	NA	NA	NA	NA	NA	NA	NA
ENSG00000186407	CD300E	Wald ratio	1	-0.0173733	0.0255682	0.496829	0.749303	TRUE	NA	NA	NA	NA	NA	NA	NA	NA	NA	NA	NA	NA	NA	NA	NA	NA	NA	NA	NA	NA	NA	NA	NA	NA	NA	NA	NA	NA	NA	NA	NA	NA	NA	NA	NA	NA	NA	NA	NA	NA	NA	Inverse variance weighted	2	-0.000303887	0.00630736	0.961573	0.992335	TRUE	NA
ENSG00000186409	CCDC30	Wald ratio	1	-0.0106034	0.0112661	0.346614	0.631759	TRUE	NA	Inverse variance weighted	2	0.0195436	0.0166097	0.239341	0.511329	TRUE	NA	NA	NA	NA	NA	NA	NA	NA	NA	NA	NA	NA	NA	NA	NA	NA	NA	NA	NA	NA	NA	NA	NA	NA	NA	NA	NA	NA	NA	NA	NA	NA	NA	Wald ratio	1	-0.00756749	0.0154503	0.624278	0.924685	TRUE	NA
ENSG00000186417	GLDN	Wald ratio	1	-0.0159321	0.0114633	0.16458	0.417613	TRUE	NA	Wald ratio	1	0.00894726	0.00754127	0.235448	0.5078	TRUE	NA	NA	NA	NA	NA	NA	NA	NA	NA	NA	NA	NA	NA	NA	NA	NA	NA	Wald ratio	1	-0.00872235	0.00627583	0.16458	0.419447	TRUE	NA	NA	NA	NA	NA	NA	NA	NA	NA	NA	NA	NA	NA	NA	NA	NA	NA
ENSG00000186431	FCAR	Wald ratio	1	-0.000748668	0.0228344	0.973845	0.988692	TRUE	NA	Wald ratio	1	0.0286975	0.0286975	0.317311	0.589415	TRUE	NA	NA	NA	NA	NA	NA	NA	NA	NA	NA	NA	NA	NA	NA	NA	NA	NA	NA	NA	NA	NA	NA	NA	NA	NA	NA	NA	NA	NA	NA	NA	NA	NA	Wald ratio	1	-0.00880918	0.00676164	0.192637	0.652153	TRUE	NA
ENSG00000186432	KPNA4	Wald ratio	1	-0.246127	0.039253	3.60422e-10	2.45112e-08	TRUE	0.953522	Wald ratio	1	0.227396	0.0333875	9.70502e-12	8.84222e-10	TRUE	0.806286	NA	NA	NA	NA	NA	NA	NA	NA	NA	NA	NA	NA	NA	NA	NA	NA	Wald ratio	1	-0.27644	0.0440874	3.60422e-10	2.51304e-08	TRUE	0.908604	NA	NA	NA	NA	NA	NA	NA	NA	Wald ratio	1	0.000575641	0.0135276	0.966058	0.992941	TRUE	NA
ENSG00000186439	TRDN	NA	NA	NA	NA	NA	NA	NA	NA	NA	NA	NA	NA	NA	NA	NA	NA	NA	NA	NA	NA	NA	NA	NA	NA	NA	NA	NA	NA	NA	NA	NA	NA	NA	NA	NA	NA	NA	NA	NA	NA	NA	NA	NA	NA	NA	NA	NA	NA	Inverse variance weighted	2	0.00857691	0.00308381	0.00541463	0.0967947	TRUE	0.0106934
ENSG00000186446	ZNF501	Wald ratio	1	0.0557676	0.00995851	2.14352e-08	9.97776e-07	TRUE	0.918975	Wald ratio	1	0.115112	0.0205557	2.14352e-08	9.15098e-07	TRUE	0.918272	Wald ratio	1	-0.0680131	0.0121452	2.14352e-08	7.59889e-07	TRUE	0.318938	Wald ratio	1	0.0598104	0.0106227	1.79756e-08	7.74674e-07	TRUE	0.754633	Wald ratio	1	0.0506404	0.00904294	2.14352e-08	9.80045e-07	TRUE	0.918914	NA	NA	NA	NA	NA	NA	NA	NA	Inverse variance weighted	2	-0.0451357	0.00837629	7.10434e-08	8.67839e-06	TRUE	0.287913
ENSG00000186448	ZNF197	Wald ratio	1	-0.0170774	0.0115883	0.140567	0.384316	TRUE	NA	Wald ratio	1	0.0141251	0.0153022	0.355967	0.629451	TRUE	NA	NA	NA	NA	NA	NA	NA	NA	NA	Wald ratio	1	0.0109024	0.00739806	0.140567	0.359823	TRUE	NA	Wald ratio	1	0.0143403	0.0164492	0.38332	0.65979	TRUE	NA	NA	NA	NA	NA	NA	NA	NA	NA	NA	NA	NA	NA	NA	NA	NA	NA
ENSG00000186451	SPATA12	NA	NA	NA	NA	NA	NA	NA	NA	NA	NA	NA	NA	NA	NA	NA	NA	NA	NA	NA	NA	NA	NA	NA	NA	NA	NA	NA	NA	NA	NA	NA	NA	NA	NA	NA	NA	NA	NA	NA	NA	NA	NA	NA	NA	NA	NA	NA	NA	Wald ratio	1	0.00584298	0.0110447	0.596783	0.914068	TRUE	NA
ENSG00000186452	TMPRSS12	NA	NA	NA	NA	NA	NA	NA	NA	NA	NA	NA	NA	NA	NA	NA	NA	NA	NA	NA	NA	NA	NA	NA	NA	NA	NA	NA	NA	NA	NA	NA	NA	NA	NA	NA	NA	NA	NA	NA	NA	NA	NA	NA	NA	NA	NA	NA	NA	Wald ratio	1	0.00144745	0.00569933	0.79952	0.967108	TRUE	NA
ENSG00000186453	FAM228A	Inverse variance weighted	2	0.0145957	0.0159836	0.361156	0.644776	FALSE	NA	Wald ratio	1	0.020108	0.0107426	0.061235	0.227605	TRUE	NA	Wald ratio	1	0.0223087	0.00911538	0.0143904	0.0792207	TRUE	0.0480851	NA	NA	NA	NA	NA	NA	NA	NA	Wald ratio	1	-0.0216063	0.00882838	0.0143904	0.0841531	TRUE	0.0145907	Wald ratio	1	0.0142876	0.00901569	0.113024	0.314891	TRUE	NA	Wald ratio	1	-0.0147781	0.00567239	0.00918037	0.134237	TRUE	0.0590854
ENSG00000186458	DEFB132	NA	NA	NA	NA	NA	NA	NA	NA	NA	NA	NA	NA	NA	NA	NA	NA	NA	NA	NA	NA	NA	NA	NA	NA	NA	NA	NA	NA	NA	NA	NA	NA	NA	NA	NA	NA	NA	NA	NA	NA	NA	NA	NA	NA	NA	NA	NA	NA	Inverse variance weighted	3	0.00625979	0.00439968	0.154799	0.600507	TRUE	NA
ENSG00000186466	AQP7P1	NA	NA	NA	NA	NA	NA	NA	NA	NA	NA	NA	NA	NA	NA	NA	NA	NA	NA	NA	NA	NA	NA	NA	NA	Wald ratio	1	0.0212575	0.0313987	0.498394	0.72748	TRUE	NA	NA	NA	NA	NA	NA	NA	NA	NA	NA	NA	NA	NA	NA	NA	NA	NA	NA	NA	NA	NA	NA	NA	NA	NA
ENSG00000186468	RPS23	Wald ratio	1	-0.0261323	0.00878215	0.00292407	0.025594	TRUE	0.0265738	NA	NA	NA	NA	NA	NA	NA	NA	Wald ratio	1	0.0197858	0.00694238	0.00437192	0.0309974	TRUE	0.0733151	Wald ratio	1	0.0333407	0.0116985	0.00437192	0.0312592	TRUE	0.0783998	Wald ratio	1	-0.087822	0.0368016	0.0170159	0.0951686	TRUE	0.0117921	Wald ratio	1	0.026127	0.00916735	0.00437192	0.0329009	TRUE	0.0156683	Wald ratio	1	-0.0241656	0.00880612	0.00606611	0.105389	TRUE	0.122377
ENSG00000186470	BTN3A2	NA	NA	NA	NA	NA	NA	NA	NA	NA	NA	NA	NA	NA	NA	NA	NA	Wald ratio	1	0.00197011	0.00611772	0.747427	0.888819	TRUE	NA	NA	NA	NA	NA	NA	NA	NA	NA	Wald ratio	1	-0.0334163	0.0176364	0.0581273	0.217466	TRUE	NA	NA	NA	NA	NA	NA	NA	NA	NA	Wald ratio	1	0.0010242	0.00671423	0.878759	0.982344	TRUE	NA
ENSG00000186472	PCLO	Wald ratio	1	-0.0692249	0.023075	0.0026998	0.0239043	TRUE	0.34103	NA	NA	NA	NA	NA	NA	NA	NA	NA	NA	NA	NA	NA	NA	NA	NA	NA	NA	NA	NA	NA	NA	NA	NA	NA	NA	NA	NA	NA	NA	NA	NA	NA	NA	NA	NA	NA	NA	NA	NA	Wald ratio	1	-0.00597876	0.0124742	0.631732	0.927386	TRUE	NA
ENSG00000186474	KLK12	NA	NA	NA	NA	NA	NA	NA	NA	NA	NA	NA	NA	NA	NA	NA	NA	NA	NA	NA	NA	NA	NA	NA	NA	NA	NA	NA	NA	NA	NA	NA	NA	NA	NA	NA	NA	NA	NA	NA	NA	NA	NA	NA	NA	NA	NA	NA	NA	Inverse variance weighted	3	-0.00175845	0.00425749	0.679588	0.939837	TRUE	NA
ENSG00000186479	RGS7BP	Wald ratio	1	-0.0847843	0.0334675	0.0112983	0.0714643	TRUE	0.0396063	NA	NA	NA	NA	NA	NA	NA	NA	NA	NA	NA	NA	NA	NA	NA	NA	Wald ratio	1	0.0162172	0.0109001	0.136802	0.354249	TRUE	NA	NA	NA	NA	NA	NA	NA	NA	NA	NA	NA	NA	NA	NA	NA	NA	NA	Wald ratio	1	0.00268875	0.00768214	0.726339	0.951388	TRUE	NA
ENSG00000186480	INSIG1	NA	NA	NA	NA	NA	NA	NA	NA	NA	NA	NA	NA	NA	NA	NA	NA	NA	NA	NA	NA	NA	NA	NA	NA	NA	NA	NA	NA	NA	NA	NA	NA	Wald ratio	1	0.0295756	0.0214727	0.168401	0.42453	TRUE	NA	NA	NA	NA	NA	NA	NA	NA	NA	Wald ratio	1	0.00539962	0.012475	0.665134	0.935275	TRUE	NA
ENSG00000186481	ANKRD20A5P	NA	NA	NA	NA	NA	NA	NA	NA	NA	NA	NA	NA	NA	NA	NA	NA	NA	NA	NA	NA	NA	NA	NA	NA	NA	NA	NA	NA	NA	NA	NA	NA	NA	NA	NA	NA	NA	NA	NA	NA	Wald ratio	1	0.0144692	0.0144692	0.317311	0.576563	TRUE	NA	Inverse variance weighted	2	-0.0157759	0.00854379	0.0648232	0.403891	TRUE	NA
ENSG00000186493	C5orf38	NA	NA	NA	NA	NA	NA	NA	NA	Wald ratio	1	0.00714229	0.0145593	0.623733	0.827997	TRUE	NA	NA	NA	NA	NA	NA	NA	NA	NA	NA	NA	NA	NA	NA	NA	NA	NA	NA	NA	NA	NA	NA	NA	NA	NA	NA	NA	NA	NA	NA	NA	NA	NA	NA	NA	NA	NA	NA	NA	NA	NA
ENSG00000186496	ZNF396	Wald ratio	1	-0.0149981	0.0181372	0.408281	0.683724	TRUE	NA	NA	NA	NA	NA	NA	NA	NA	NA	NA	NA	NA	NA	NA	NA	NA	NA	NA	NA	NA	NA	NA	NA	NA	NA	Wald ratio	1	-0.0535866	0.0240216	0.0256964	0.126995	TRUE	0.0747709	Wald ratio	1	0.0267179	0.011977	0.0256964	0.119759	TRUE	0.052347	Wald ratio	1	-0.0274419	0.0130173	0.0350216	0.295148	TRUE	0.0515225
ENSG00000186501	TMEM222	Wald ratio	1	-0.0402362	0.0234928	0.0867664	0.287492	TRUE	NA	Wald ratio	1	-0.039809	0.0235074	0.0903665	0.290335	TRUE	NA	Wald ratio	1	-0.0246643	0.0189725	0.193601	0.448676	TRUE	NA	Wald ratio	1	-0.0078973	0.0277679	0.776101	0.8911	TRUE	NA	Wald ratio	1	-0.025784	0.0152256	0.0903665	0.290918	TRUE	NA	Wald ratio	1	0.0367049	0.0214309	0.0867664	0.267203	TRUE	NA	Wald ratio	1	-0.0130057	0.0100044	0.193601	0.653529	TRUE	NA
ENSG00000186508	OR9I2P	NA	NA	NA	NA	NA	NA	NA	NA	NA	NA	NA	NA	NA	NA	NA	NA	NA	NA	NA	NA	NA	NA	NA	NA	NA	NA	NA	NA	NA	NA	NA	NA	NA	NA	NA	NA	NA	NA	NA	NA	NA	NA	NA	NA	NA	NA	NA	NA	Wald ratio	1	0.00878858	0.00951003	0.355415	0.79774	TRUE	NA
ENSG00000186510	CLCNKA	Wald ratio	1	-0.0252434	0.011303	0.025527	0.128022	TRUE	0.0706133	Wald ratio	1	-0.00214584	0.0206001	0.917037	0.964392	TRUE	NA	Wald ratio	1	0.028112	0.00748306	0.00017213	0.00211137	TRUE	0.110348	NA	NA	NA	NA	NA	NA	NA	NA	Wald ratio	1	-0.0129661	0.0103729	0.2113	0.481204	TRUE	NA	Wald ratio	1	0.0510384	0.0119452	1.93097e-05	0.000363802	TRUE	0.101462	Inverse variance weighted	2	0.00563964	0.00398055	0.156542	0.602928	TRUE	NA
ENSG00000186513	OR9Q2	NA	NA	NA	NA	NA	NA	NA	NA	NA	NA	NA	NA	NA	NA	NA	NA	NA	NA	NA	NA	NA	NA	NA	NA	NA	NA	NA	NA	NA	NA	NA	NA	NA	NA	NA	NA	NA	NA	NA	NA	NA	NA	NA	NA	NA	NA	NA	NA	Wald ratio	1	0.00746501	0.00776881	0.336606	0.78782	TRUE	NA
ENSG00000186517	ARHGAP30	NA	NA	NA	NA	NA	NA	NA	NA	Wald ratio	1	0.100704	0.0561447	0.0728689	0.253683	TRUE	NA	NA	NA	NA	NA	NA	NA	NA	NA	NA	NA	NA	NA	NA	NA	NA	NA	Wald ratio	1	-0.0563725	0.0301712	0.0617034	0.226336	TRUE	NA	NA	NA	NA	NA	NA	NA	NA	NA	NA	NA	NA	NA	NA	NA	NA	NA
ENSG00000186522	2024-09-10	Wald ratio	1	0.0297007	0.0120067	0.0133728	0.0807504	TRUE	0.0572292	Inverse variance weighted	2	0.0245194	0.0230133	0.286674	0.565701	FALSE	NA	NA	NA	NA	NA	NA	NA	NA	NA	NA	NA	NA	NA	NA	NA	NA	NA	Wald ratio	1	0.0220068	0.00889638	0.0133728	0.0795804	TRUE	0.195965	Wald ratio	1	0.00541105	0.0221361	0.806887	0.912013	TRUE	NA	Wald ratio	1	-0.0228939	0.00945616	0.0154756	0.188358	TRUE	0.0283403
ENSG00000186523	FAM86B1	NA	NA	NA	NA	NA	NA	NA	NA	NA	NA	NA	NA	NA	NA	NA	NA	NA	NA	NA	NA	NA	NA	NA	NA	Wald ratio	1	-0.0236568	0.0249767	0.34356	0.605581	TRUE	NA	Wald ratio	1	0.0261938	0.0276552	0.34356	0.623451	TRUE	NA	Wald ratio	1	-0.0206968	0.0218515	0.34356	0.605499	TRUE	NA	Wald ratio	1	-0.0433683	0.0162631	0.00766076	0.120709	TRUE	0.478647
ENSG00000186526	CYP4F8	NA	NA	NA	NA	NA	NA	NA	NA	NA	NA	NA	NA	NA	NA	NA	NA	NA	NA	NA	NA	NA	NA	NA	NA	NA	NA	NA	NA	NA	NA	NA	NA	NA	NA	NA	NA	NA	NA	NA	NA	NA	NA	NA	NA	NA	NA	NA	NA	Wald ratio	1	-0.00708169	0.0059067	0.230557	0.699499	TRUE	NA
ENSG00000186529	CYP4F3	Wald ratio	1	-0.0283591	0.0143738	0.0484986	0.196557	TRUE	0.0133267	NA	NA	NA	NA	NA	NA	NA	NA	Wald ratio	1	-0.0109279	0.00703829	0.120511	0.345572	TRUE	NA	Wald ratio	1	0.00735424	0.0136053	0.588824	0.784268	TRUE	NA	NA	NA	NA	NA	NA	NA	NA	NA	NA	NA	NA	NA	NA	NA	NA	NA	Wald ratio	1	-0.0131911	0.00971344	0.174456	0.629629	TRUE	NA
ENSG00000186532	SMYD4	Wald ratio	1	-0.00300985	0.00995566	0.762404	0.902889	TRUE	NA	Wald ratio	1	-0.00223214	0.00992061	0.821979	0.92485	TRUE	NA	Wald ratio	1	-0.00419066	0.00527212	0.426688	0.685847	TRUE	NA	Wald ratio	1	-0.00643595	0.00865524	0.457125	0.696761	TRUE	NA	Wald ratio	1	-0.00198183	0.0116432	0.864843	0.948812	TRUE	NA	Wald ratio	1	0.0231618	0.0131365	0.0778739	0.248346	TRUE	NA	Wald ratio	1	0.0105604	0.0113942	0.354015	0.797561	TRUE	NA
ENSG00000186543	CROCCP5	NA	NA	NA	NA	NA	NA	NA	NA	NA	NA	NA	NA	NA	NA	NA	NA	NA	NA	NA	NA	NA	NA	NA	NA	NA	NA	NA	NA	NA	NA	NA	NA	NA	NA	NA	NA	NA	NA	NA	NA	NA	NA	NA	NA	NA	NA	NA	NA	Wald ratio	1	0.000669969	0.00797263	0.93303	0.987589	TRUE	NA
ENSG00000186564	FOXD2	NA	NA	NA	NA	NA	NA	NA	NA	NA	NA	NA	NA	NA	NA	NA	NA	NA	NA	NA	NA	NA	NA	NA	NA	NA	NA	NA	NA	NA	NA	NA	NA	NA	NA	NA	NA	NA	NA	NA	NA	NA	NA	NA	NA	NA	NA	NA	NA	Wald ratio	1	0.00737098	0.012636	0.559669	0.903696	TRUE	NA
ENSG00000186566	GPATCH8	NA	NA	NA	NA	NA	NA	NA	NA	NA	NA	NA	NA	NA	NA	NA	NA	NA	NA	NA	NA	NA	NA	NA	NA	NA	NA	NA	NA	NA	NA	NA	NA	NA	NA	NA	NA	NA	NA	NA	NA	NA	NA	NA	NA	NA	NA	NA	NA	Wald ratio	1	0.0400362	0.0137061	0.00348851	0.0708394	TRUE	0.0489315
ENSG00000186567	CEACAM19	NA	NA	NA	NA	NA	NA	NA	NA	NA	NA	NA	NA	NA	NA	NA	NA	Wald ratio	1	-0.0354262	0.0119437	0.00301601	0.0227328	TRUE	0.076979	Wald ratio	1	-0.029131	0.0145655	0.0455003	0.173718	TRUE	0.0348721	Wald ratio	1	0.0407708	0.0221917	0.066179	0.237241	TRUE	NA	NA	NA	NA	NA	NA	NA	NA	NA	Wald ratio	1	0.00434592	0.0117595	0.711706	0.948381	TRUE	NA
ENSG00000186575	NF2	Wald ratio	1	-0.0960907	0.0380215	0.0114952	0.0725252	TRUE	0.0802466	NA	NA	NA	NA	NA	NA	NA	NA	NA	NA	NA	NA	NA	NA	NA	NA	NA	NA	NA	NA	NA	NA	NA	NA	NA	NA	NA	NA	NA	NA	NA	NA	Wald ratio	1	-0.0341822	0.0175205	0.0510594	0.191716	TRUE	NA	NA	NA	NA	NA	NA	NA	NA	NA
ENSG00000186583	SPATC1	NA	NA	NA	NA	NA	NA	NA	NA	NA	NA	NA	NA	NA	NA	NA	NA	NA	NA	NA	NA	NA	NA	NA	NA	NA	NA	NA	NA	NA	NA	NA	NA	NA	NA	NA	NA	NA	NA	NA	NA	NA	NA	NA	NA	NA	NA	NA	NA	Wald ratio	1	0.00392977	0.00976104	0.687244	0.941894	TRUE	NA
ENSG00000186591	UBE2H	Wald ratio	1	0.0728506	0.0267498	0.00646129	0.0475863	TRUE	0.0610543	NA	NA	NA	NA	NA	NA	NA	NA	NA	NA	NA	NA	NA	NA	NA	NA	NA	NA	NA	NA	NA	NA	NA	NA	NA	NA	NA	NA	NA	NA	NA	NA	NA	NA	NA	NA	NA	NA	NA	NA	Wald ratio	1	0.0213714	0.0109038	0.0499958	0.356522	TRUE	0.281419
ENSG00000186594	MIR22HG	Wald ratio	1	-0.042088	0.0229571	0.066753	0.241636	TRUE	NA	Wald ratio	1	-0.0434667	0.0237091	0.066753	0.239535	TRUE	NA	Wald ratio	1	-0.00631505	0.0110314	0.567008	0.779664	TRUE	NA	NA	NA	NA	NA	NA	NA	NA	NA	NA	NA	NA	NA	NA	NA	NA	NA	NA	NA	NA	NA	NA	NA	NA	NA	Wald ratio	1	-0.0107811	0.00761261	0.156712	0.603238	TRUE	NA
ENSG00000186615	KTN1-AS1	Wald ratio	1	0.0111371	0.0165629	0.50132	0.75065	TRUE	NA	Wald ratio	1	0.0352954	0.0147064	0.0163951	0.0933594	TRUE	0.354994	NA	NA	NA	NA	NA	NA	NA	NA	NA	NA	NA	NA	NA	NA	NA	NA	NA	NA	NA	NA	NA	NA	NA	NA	NA	NA	NA	NA	NA	NA	NA	NA	Wald ratio	1	-0.0425523	0.0120756	0.00042539	0.0145439	TRUE	0.318945
ENSG00000186625	KATNA1	NA	NA	NA	NA	NA	NA	NA	NA	NA	NA	NA	NA	NA	NA	NA	NA	NA	NA	NA	NA	NA	NA	NA	NA	NA	NA	NA	NA	NA	NA	NA	NA	Wald ratio	1	0.0293633	0.0165967	0.0768554	0.260555	TRUE	NA	Wald ratio	1	0.00997013	0.0149552	0.504985	0.733858	TRUE	NA	NA	NA	NA	NA	NA	NA	NA	NA
ENSG00000186628	FSD2	NA	NA	NA	NA	NA	NA	NA	NA	NA	NA	NA	NA	NA	NA	NA	NA	NA	NA	NA	NA	NA	NA	NA	NA	Wald ratio	1	0.0251633	0.0149781	0.0929573	0.282554	TRUE	NA	NA	NA	NA	NA	NA	NA	NA	NA	NA	NA	NA	NA	NA	NA	NA	NA	NA	NA	NA	NA	NA	NA	NA	NA
ENSG00000186638	KIF24	NA	NA	NA	NA	NA	NA	NA	NA	NA	NA	NA	NA	NA	NA	NA	NA	NA	NA	NA	NA	NA	NA	NA	NA	NA	NA	NA	NA	NA	NA	NA	NA	Wald ratio	1	0.0311922	0.0110776	0.00486575	0.037942	TRUE	0.0431851	NA	NA	NA	NA	NA	NA	NA	NA	Wald ratio	1	0.0138903	0.0103546	0.17977	0.63518	TRUE	NA
ENSG00000186642	PDE2A	Wald ratio	1	-0.0477961	0.028379	0.092141	0.29799	TRUE	NA	NA	NA	NA	NA	NA	NA	NA	NA	NA	NA	NA	NA	NA	NA	NA	NA	NA	NA	NA	NA	NA	NA	NA	NA	NA	NA	NA	NA	NA	NA	NA	NA	NA	NA	NA	NA	NA	NA	NA	NA	Wald ratio	1	-0.0657699	0.00734039	3.24678e-19	1.95257e-16	TRUE	0.069151
ENSG00000186648	LRRC16B	Wald ratio	1	-0.0765596	0.0131144	5.28826e-09	2.91432e-07	TRUE	0.999673	Wald ratio	1	0.0839139	0.0178141	2.47078e-06	6.19436e-05	TRUE	0.966771	NA	NA	NA	NA	NA	NA	NA	NA	NA	NA	NA	NA	NA	NA	NA	NA	Wald ratio	1	-0.0259538	0.0179366	0.147905	0.394997	TRUE	NA	NA	NA	NA	NA	NA	NA	NA	NA	Wald ratio	1	0.0607835	0.0117748	2.44114e-07	2.663e-05	TRUE	0.988575
ENSG00000186652	PRG2	Inverse variance weighted	2	-0.00710002	0.028052	0.800189	0.920909	FALSE	NA	Wald ratio	1	0.00346418	0.0173209	0.841481	0.932745	TRUE	NA	NA	NA	NA	NA	NA	NA	NA	NA	NA	NA	NA	NA	NA	NA	NA	NA	Wald ratio	1	0.0181169	0.0258813	0.483927	0.740629	TRUE	NA	NA	NA	NA	NA	NA	NA	NA	NA	NA	NA	NA	NA	NA	NA	NA	NA
ENSG00000186654	PRR5	NA	NA	NA	NA	NA	NA	NA	NA	NA	NA	NA	NA	NA	NA	NA	NA	NA	NA	NA	NA	NA	NA	NA	NA	NA	NA	NA	NA	NA	NA	NA	NA	Wald ratio	1	0.00311636	0.0173626	0.857555	0.945095	TRUE	NA	NA	NA	NA	NA	NA	NA	NA	NA	NA	NA	NA	NA	NA	NA	NA	NA
ENSG00000186660	ZFP91	NA	NA	NA	NA	NA	NA	NA	NA	NA	NA	NA	NA	NA	NA	NA	NA	NA	NA	NA	NA	NA	NA	NA	NA	NA	NA	NA	NA	NA	NA	NA	NA	Inverse variance weighted	2	0.189544	0.146943	0.197081	0.462904	FALSE	NA	NA	NA	NA	NA	NA	NA	NA	NA	Wald ratio	1	-0.00837555	0.00529761	0.113877	0.525554	TRUE	NA
ENSG00000186676	EEF1GP1	NA	NA	NA	NA	NA	NA	NA	NA	NA	NA	NA	NA	NA	NA	NA	NA	NA	NA	NA	NA	NA	NA	NA	NA	NA	NA	NA	NA	NA	NA	NA	NA	NA	NA	NA	NA	NA	NA	NA	NA	NA	NA	NA	NA	NA	NA	NA	NA	Wald ratio	1	-0.000130827	0.00811125	0.987131	0.996797	TRUE	NA
ENSG00000186684	CYP27C1	Wald ratio	1	-0.0292161	0.0125697	0.0201081	0.109245	TRUE	0.0657668	Wald ratio	1	0.058664	0.0147631	7.07694e-05	0.00114689	TRUE	0.794586	NA	NA	NA	NA	NA	NA	NA	NA	NA	NA	NA	NA	NA	NA	NA	NA	NA	NA	NA	NA	NA	NA	NA	NA	NA	NA	NA	NA	NA	NA	NA	NA	Wald ratio	1	0.00484559	0.00832302	0.560438	0.903713	TRUE	NA
ENSG00000186704	DTX2P1	Inverse variance weighted	2	-0.00357109	0.012803	0.780302	0.910993	FALSE	NA	Wald ratio	1	-0.0104358	0.0101682	0.304743	0.583701	TRUE	NA	NA	NA	NA	NA	NA	NA	NA	NA	NA	NA	NA	NA	NA	NA	NA	NA	NA	NA	NA	NA	NA	NA	NA	NA	NA	NA	NA	NA	NA	NA	NA	NA	Wald ratio	1	0.00938973	0.00789591	0.234365	0.703186	TRUE	NA
ENSG00000186715	MST1L	NA	NA	NA	NA	NA	NA	NA	NA	NA	NA	NA	NA	NA	NA	NA	NA	Wald ratio	1	-0.00984941	0.00567087	0.082415	0.272409	TRUE	NA	Wald ratio	1	0.0149882	0.00924272	0.104884	0.302167	TRUE	NA	Wald ratio	1	-0.0537756	0.0211633	0.0110541	0.0696293	TRUE	0.0374146	NA	NA	NA	NA	NA	NA	NA	NA	Wald ratio	1	0.0171471	0.00373384	4.38268e-06	0.000320223	TRUE	0.149684
ENSG00000186716	BCR	NA	NA	NA	NA	NA	NA	NA	NA	NA	NA	NA	NA	NA	NA	NA	NA	NA	NA	NA	NA	NA	NA	NA	NA	Wald ratio	1	0.00626922	0.0148894	0.673717	0.831834	TRUE	NA	NA	NA	NA	NA	NA	NA	NA	NA	Wald ratio	1	0.0191002	0.0233037	0.412433	0.665388	TRUE	NA	Wald ratio	1	0.0339421	0.0137989	0.0139026	0.174614	TRUE	0.0176651
ENSG00000186732	MPPED1	NA	NA	NA	NA	NA	NA	NA	NA	NA	NA	NA	NA	NA	NA	NA	NA	NA	NA	NA	NA	NA	NA	NA	NA	Wald ratio	1	-0.0224345	0.00899987	0.0126757	0.0691121	TRUE	0.0608096	NA	NA	NA	NA	NA	NA	NA	NA	NA	NA	NA	NA	NA	NA	NA	NA	Inverse variance weighted	2	0.00163002	0.00626235	0.794641	0.965738	TRUE	NA
ENSG00000186765	FSCN2	NA	NA	NA	NA	NA	NA	NA	NA	NA	NA	NA	NA	NA	NA	NA	NA	NA	NA	NA	NA	NA	NA	NA	NA	Wald ratio	1	0.0239434	0.00764578	0.00173869	0.0151942	TRUE	0.0819333	NA	NA	NA	NA	NA	NA	NA	NA	Wald ratio	1	-0.0237188	0.0114202	0.0378087	0.158296	TRUE	0.0540445	Wald ratio	1	-0.00744553	0.00844568	0.378005	0.812323	TRUE	NA
ENSG00000186766	FOXI2	Wald ratio	1	-0.00024336	0.00657073	0.970455	0.987132	TRUE	NA	Wald ratio	1	-0.000377716	0.0101983	0.970455	0.989528	TRUE	NA	NA	NA	NA	NA	NA	NA	NA	NA	NA	NA	NA	NA	NA	NA	NA	NA	NA	NA	NA	NA	NA	NA	NA	NA	NA	NA	NA	NA	NA	NA	NA	NA	Inverse variance weighted	2	-0.0154567	0.0076984	0.0446661	0.337031	TRUE	0.0182263
ENSG00000186777	ZNF732	NA	NA	NA	NA	NA	NA	NA	NA	Wald ratio	1	-0.0095399	0.00969377	0.325053	0.601405	TRUE	NA	NA	NA	NA	NA	NA	NA	NA	NA	NA	NA	NA	NA	NA	NA	NA	NA	NA	NA	NA	NA	NA	NA	NA	NA	NA	NA	NA	NA	NA	NA	NA	NA	Wald ratio	1	-0.0074822	0.00760288	0.325053	0.780487	TRUE	NA
ENSG00000186790	FOXE3	NA	NA	NA	NA	NA	NA	NA	NA	NA	NA	NA	NA	NA	NA	NA	NA	NA	NA	NA	NA	NA	NA	NA	NA	NA	NA	NA	NA	NA	NA	NA	NA	Wald ratio	1	0.00101734	0.0198381	0.959101	0.987006	TRUE	NA	NA	NA	NA	NA	NA	NA	NA	NA	Inverse variance weighted	2	0.0101112	0.00742481	0.173255	0.626992	TRUE	NA
ENSG00000186792	HYAL3	Wald ratio	1	-0.00552305	0.00704665	0.433167	0.700918	TRUE	NA	Wald ratio	1	-0.00580556	0.0074071	0.433167	0.695805	TRUE	NA	Wald ratio	1	0.00514443	0.00656359	0.433167	0.689392	TRUE	NA	Wald ratio	1	0.00777968	0.0099258	0.433167	0.678995	TRUE	NA	Wald ratio	1	-0.00743893	0.00949105	0.433167	0.698729	TRUE	NA	Wald ratio	1	0.00526105	0.00671237	0.433167	0.68271	TRUE	NA	Wald ratio	1	-0.00828695	0.0102206	0.417474	0.833102	TRUE	NA
ENSG00000186803	IFNA10	NA	NA	NA	NA	NA	NA	NA	NA	NA	NA	NA	NA	NA	NA	NA	NA	NA	NA	NA	NA	NA	NA	NA	NA	NA	NA	NA	NA	NA	NA	NA	NA	NA	NA	NA	NA	NA	NA	NA	NA	NA	NA	NA	NA	NA	NA	NA	NA	Wald ratio	1	-0.00497333	0.00590583	0.399729	0.824342	TRUE	NA
ENSG00000186806	VSIG10L	NA	NA	NA	NA	NA	NA	NA	NA	Wald ratio	1	0.0416526	0.0162226	0.0102415	0.0661887	TRUE	0.0467418	NA	NA	NA	NA	NA	NA	NA	NA	Wald ratio	1	-0.0157928	0.00584335	0.00687782	0.0438897	TRUE	0.0309089	Wald ratio	1	-0.0346254	0.0242378	0.153127	0.402899	TRUE	NA	NA	NA	NA	NA	NA	NA	NA	NA	Wald ratio	1	-0.00277366	0.0132519	0.834212	0.973412	TRUE	NA
ENSG00000186807	ANXA8L2	NA	NA	NA	NA	NA	NA	NA	NA	NA	NA	NA	NA	NA	NA	NA	NA	NA	NA	NA	NA	NA	NA	NA	NA	NA	NA	NA	NA	NA	NA	NA	NA	NA	NA	NA	NA	NA	NA	NA	NA	NA	NA	NA	NA	NA	NA	NA	NA	Wald ratio	1	0.0037365	0.00614715	0.543292	0.897792	TRUE	NA
ENSG00000186812	ZNF397	NA	NA	NA	NA	NA	NA	NA	NA	NA	NA	NA	NA	NA	NA	NA	NA	NA	NA	NA	NA	NA	NA	NA	NA	NA	NA	NA	NA	NA	NA	NA	NA	NA	NA	NA	NA	NA	NA	NA	NA	NA	NA	NA	NA	NA	NA	NA	NA	Inverse variance weighted	2	0.00918256	0.00616372	0.136283	0.570579	TRUE	NA
ENSG00000186814	ZSCAN30	Wald ratio	1	0.00819188	0.02165	0.70515	0.87225	TRUE	NA	NA	NA	NA	NA	NA	NA	NA	NA	NA	NA	NA	NA	NA	NA	NA	NA	NA	NA	NA	NA	NA	NA	NA	NA	Wald ratio	1	0.00205849	0.0296422	0.944636	0.981591	TRUE	NA	NA	NA	NA	NA	NA	NA	NA	NA	Wald ratio	1	-0.0204714	0.0130593	0.116982	0.532447	TRUE	NA
ENSG00000186815	TPCN1	NA	NA	NA	NA	NA	NA	NA	NA	Wald ratio	1	0.0217133	0.021153	0.304661	0.583701	TRUE	NA	NA	NA	NA	NA	NA	NA	NA	NA	NA	NA	NA	NA	NA	NA	NA	NA	NA	NA	NA	NA	NA	NA	NA	NA	NA	NA	NA	NA	NA	NA	NA	NA	NA	NA	NA	NA	NA	NA	NA	NA
ENSG00000186818	LILRB4	NA	NA	NA	NA	NA	NA	NA	NA	NA	NA	NA	NA	NA	NA	NA	NA	NA	NA	NA	NA	NA	NA	NA	NA	NA	NA	NA	NA	NA	NA	NA	NA	NA	NA	NA	NA	NA	NA	NA	NA	NA	NA	NA	NA	NA	NA	NA	NA	Wald ratio	1	-0.00802649	0.0147383	0.586028	0.910712	TRUE	NA
ENSG00000186825	C2orf27B	NA	NA	NA	NA	NA	NA	NA	NA	NA	NA	NA	NA	NA	NA	NA	NA	NA	NA	NA	NA	NA	NA	NA	NA	NA	NA	NA	NA	NA	NA	NA	NA	NA	NA	NA	NA	NA	NA	NA	NA	NA	NA	NA	NA	NA	NA	NA	NA	Inverse variance weighted	2	-9.40021e-05	0.00611173	0.987729	0.99691	TRUE	NA
ENSG00000186827	TNFRSF4	Wald ratio	1	0.0218673	0.0301071	0.467645	0.72643	TRUE	NA	NA	NA	NA	NA	NA	NA	NA	NA	NA	NA	NA	NA	NA	NA	NA	NA	NA	NA	NA	NA	NA	NA	NA	NA	NA	NA	NA	NA	NA	NA	NA	NA	NA	NA	NA	NA	NA	NA	NA	NA	Wald ratio	1	0.0102894	0.0101983	0.313009	0.769691	TRUE	NA
ENSG00000186832	KRT16	Wald ratio	1	0.0164645	0.0113754	0.147794	0.395291	TRUE	NA	Wald ratio	1	0.0214089	0.0142726	0.133614	0.364585	TRUE	NA	NA	NA	NA	NA	NA	NA	NA	NA	NA	NA	NA	NA	NA	NA	NA	NA	NA	NA	NA	NA	NA	NA	NA	NA	NA	NA	NA	NA	NA	NA	NA	NA	NA	NA	NA	NA	NA	NA	NA	NA
ENSG00000186834	HEXIM1	Wald ratio	1	-0.140931	0.0268113	1.46894e-07	5.56747e-06	TRUE	0.061968	NA	NA	NA	NA	NA	NA	NA	NA	NA	NA	NA	NA	NA	NA	NA	NA	NA	NA	NA	NA	NA	NA	NA	NA	NA	NA	NA	NA	NA	NA	NA	NA	NA	NA	NA	NA	NA	NA	NA	NA	NA	NA	NA	NA	NA	NA	NA	NA
ENSG00000186838		NA	NA	NA	NA	NA	NA	NA	NA	NA	NA	NA	NA	NA	NA	NA	NA	NA	NA	NA	NA	NA	NA	NA	NA	NA	NA	NA	NA	NA	NA	NA	NA	NA	NA	NA	NA	NA	NA	NA	NA	NA	NA	NA	NA	NA	NA	NA	NA	Inverse variance weighted	2	0.000861594	0.0143948	0.952272	0.991435	FALSE	NA
ENSG00000186854	TRABD2A	Wald ratio	1	-0.0121996	0.0111657	0.274573	0.560306	TRUE	NA	Wald ratio	1	-0.0171218	0.0102731	0.0955807	0.298405	TRUE	NA	NA	NA	NA	NA	NA	NA	NA	NA	NA	NA	NA	NA	NA	NA	NA	NA	NA	NA	NA	NA	NA	NA	NA	NA	NA	NA	NA	NA	NA	NA	NA	NA	Inverse variance weighted	2	0.00511559	0.00813253	0.529331	0.892839	TRUE	NA
ENSG00000186862	PDZD7	NA	NA	NA	NA	NA	NA	NA	NA	Wald ratio	1	0.0636189	0.026196	0.0151584	0.0887529	TRUE	0.23935	NA	NA	NA	NA	NA	NA	NA	NA	NA	NA	NA	NA	NA	NA	NA	NA	NA	NA	NA	NA	NA	NA	NA	NA	NA	NA	NA	NA	NA	NA	NA	NA	NA	NA	NA	NA	NA	NA	NA	NA
ENSG00000186866	POFUT2	Wald ratio	1	0.0366345	0.0290023	0.206532	0.47756	TRUE	NA	NA	NA	NA	NA	NA	NA	NA	NA	Wald ratio	1	0.0464238	0.0211017	0.0278069	0.129072	TRUE	0.334204	NA	NA	NA	NA	NA	NA	NA	NA	NA	NA	NA	NA	NA	NA	NA	NA	Wald ratio	1	0.0425761	0.0218482	0.0513291	0.192186	TRUE	NA	Wald ratio	1	0.00549808	0.0120335	0.647745	0.930941	TRUE	NA
ENSG00000186867	QRFPR	NA	NA	NA	NA	NA	NA	NA	NA	NA	NA	NA	NA	NA	NA	NA	NA	NA	NA	NA	NA	NA	NA	NA	NA	NA	NA	NA	NA	NA	NA	NA	NA	NA	NA	NA	NA	NA	NA	NA	NA	NA	NA	NA	NA	NA	NA	NA	NA	Inverse variance weighted	4	-0.00446525	0.00368729	0.225902	0.693709	TRUE	NA
ENSG00000186868	MAPT	Wald ratio	1	-0.166824	0.0382623	1.30062e-05	0.000292763	TRUE	0.490285	NA	NA	NA	NA	NA	NA	NA	NA	NA	NA	NA	NA	NA	NA	NA	NA	NA	NA	NA	NA	NA	NA	NA	NA	NA	NA	NA	NA	NA	NA	NA	NA	NA	NA	NA	NA	NA	NA	NA	NA	Wald ratio	1	0.0153283	0.00930034	0.0993223	0.494692	TRUE	NA
ENSG00000186881	OR13F1	NA	NA	NA	NA	NA	NA	NA	NA	NA	NA	NA	NA	NA	NA	NA	NA	NA	NA	NA	NA	NA	NA	NA	NA	NA	NA	NA	NA	NA	NA	NA	NA	NA	NA	NA	NA	NA	NA	NA	NA	NA	NA	NA	NA	NA	NA	NA	NA	Wald ratio	1	-0.0015566	0.00658959	0.813262	0.970141	TRUE	NA
ENSG00000186889	TMEM17	NA	NA	NA	NA	NA	NA	NA	NA	Wald ratio	1	-0.000683457	0.0129857	0.958025	0.983017	TRUE	NA	NA	NA	NA	NA	NA	NA	NA	NA	NA	NA	NA	NA	NA	NA	NA	NA	Wald ratio	1	0.0147228	0.0212182	0.487759	0.743378	TRUE	NA	NA	NA	NA	NA	NA	NA	NA	NA	Wald ratio	1	0.0112248	0.0118963	0.3454	0.792717	TRUE	NA
ENSG00000186891	TNFRSF18	Wald ratio	1	0.0251059	0.0146221	0.0859826	0.286082	TRUE	NA	Wald ratio	1	0.0116114	0.0116114	0.317311	0.589415	TRUE	NA	NA	NA	NA	NA	NA	NA	NA	NA	NA	NA	NA	NA	NA	NA	NA	NA	Wald ratio	1	-0.00851036	0.0128693	0.508426	0.757209	TRUE	NA	NA	NA	NA	NA	NA	NA	NA	NA	NA	NA	NA	NA	NA	NA	NA	NA
ENSG00000186897	C1QL4	NA	NA	NA	NA	NA	NA	NA	NA	NA	NA	NA	NA	NA	NA	NA	NA	NA	NA	NA	NA	NA	NA	NA	NA	NA	NA	NA	NA	NA	NA	NA	NA	NA	NA	NA	NA	NA	NA	NA	NA	NA	NA	NA	NA	NA	NA	NA	NA	Wald ratio	1	0.0111662	0.0122829	0.363302	0.801815	TRUE	NA
ENSG00000186907	RTN4RL2	Wald ratio	1	-0.00375111	0.0187556	0.841481	0.938142	TRUE	NA	Inverse variance weighted	2	0.0507761	0.0578452	0.380056	0.650419	FALSE	NA	NA	NA	NA	NA	NA	NA	NA	NA	NA	NA	NA	NA	NA	NA	NA	NA	Wald ratio	1	-0.00232931	0.01351	0.863112	0.947973	TRUE	NA	Wald ratio	1	0.0109179	0.012032	0.364191	0.625792	TRUE	NA	NA	NA	NA	NA	NA	NA	NA	NA
ENSG00000186908	ZDHHC17	Wald ratio	1	-0.0327139	0.0350096	0.350084	0.635306	TRUE	NA	NA	NA	NA	NA	NA	NA	NA	NA	NA	NA	NA	NA	NA	NA	NA	NA	NA	NA	NA	NA	NA	NA	NA	NA	Wald ratio	1	0.0191143	0.0311412	0.539352	0.777843	TRUE	NA	NA	NA	NA	NA	NA	NA	NA	NA	NA	NA	NA	NA	NA	NA	NA	NA
ENSG00000186910	SERPINA11	NA	NA	NA	NA	NA	NA	NA	NA	NA	NA	NA	NA	NA	NA	NA	NA	NA	NA	NA	NA	NA	NA	NA	NA	Wald ratio	1	0.000903315	0.0153564	0.953093	0.980841	TRUE	NA	NA	NA	NA	NA	NA	NA	NA	NA	NA	NA	NA	NA	NA	NA	NA	NA	Wald ratio	1	0.013053	0.0150199	0.384821	0.816858	TRUE	NA
ENSG00000186919	ZACN	NA	NA	NA	NA	NA	NA	NA	NA	NA	NA	NA	NA	NA	NA	NA	NA	NA	NA	NA	NA	NA	NA	NA	NA	NA	NA	NA	NA	NA	NA	NA	NA	NA	NA	NA	NA	NA	NA	NA	NA	NA	NA	NA	NA	NA	NA	NA	NA	Wald ratio	1	0.00272371	0.00446919	0.542231	0.897575	TRUE	NA
ENSG00000186940	CHCHD2P9	NA	NA	NA	NA	NA	NA	NA	NA	NA	NA	NA	NA	NA	NA	NA	NA	NA	NA	NA	NA	NA	NA	NA	NA	NA	NA	NA	NA	NA	NA	NA	NA	NA	NA	NA	NA	NA	NA	NA	NA	NA	NA	NA	NA	NA	NA	NA	NA	Wald ratio	1	-0.0123054	0.00840081	0.142979	0.582669	TRUE	NA
ENSG00000186943	OR13C8	NA	NA	NA	NA	NA	NA	NA	NA	NA	NA	NA	NA	NA	NA	NA	NA	NA	NA	NA	NA	NA	NA	NA	NA	NA	NA	NA	NA	NA	NA	NA	NA	NA	NA	NA	NA	NA	NA	NA	NA	NA	NA	NA	NA	NA	NA	NA	NA	Inverse variance weighted	3	0.006981	0.00435946	0.109301	0.516946	FALSE	NA
ENSG00000186951	PPARA	NA	NA	NA	NA	NA	NA	NA	NA	NA	NA	NA	NA	NA	NA	NA	NA	NA	NA	NA	NA	NA	NA	NA	NA	NA	NA	NA	NA	NA	NA	NA	NA	Wald ratio	1	0.139187	0.0450606	0.00200907	0.0188663	TRUE	0.125702	NA	NA	NA	NA	NA	NA	NA	NA	NA	NA	NA	NA	NA	NA	NA	NA
ENSG00000186952	TMEM232	Wald ratio	1	-0.00074376	0.00855324	0.930706	0.972702	TRUE	NA	Inverse variance weighted	2	-0.00289973	0.00704131	0.680474	0.859964	TRUE	NA	NA	NA	NA	NA	NA	NA	NA	NA	NA	NA	NA	NA	NA	NA	NA	NA	NA	NA	NA	NA	NA	NA	NA	NA	NA	NA	NA	NA	NA	NA	NA	NA	Wald ratio	1	0.00270848	0.00761761	0.722173	0.950657	TRUE	NA
ENSG00000186960	C14orf23	NA	NA	NA	NA	NA	NA	NA	NA	NA	NA	NA	NA	NA	NA	NA	NA	NA	NA	NA	NA	NA	NA	NA	NA	NA	NA	NA	NA	NA	NA	NA	NA	NA	NA	NA	NA	NA	NA	NA	NA	NA	NA	NA	NA	NA	NA	NA	NA	Inverse variance weighted	2	-0.00304394	0.00504108	0.545959	0.898082	TRUE	NA
ENSG00000186971	KRTAP13-4	Wald ratio	1	-0.00868598	0.0186128	0.640738	0.838777	TRUE	NA	NA	NA	NA	NA	NA	NA	NA	NA	NA	NA	NA	NA	NA	NA	NA	NA	NA	NA	NA	NA	NA	NA	NA	NA	NA	NA	NA	NA	NA	NA	NA	NA	NA	NA	NA	NA	NA	NA	NA	NA	Wald ratio	1	-0.00102298	0.00624369	0.869856	0.981984	TRUE	NA
ENSG00000186976	EFCAB6	Wald ratio	1	0.0258021	0.00954029	0.00683979	0.0497246	TRUE	0.341513	Wald ratio	1	0.0451204	0.0166832	0.00683979	0.0490875	TRUE	0.0998493	NA	NA	NA	NA	NA	NA	NA	NA	NA	NA	NA	NA	NA	NA	NA	NA	Inverse variance weighted	2	-0.00321795	0.01068	0.763182	0.910919	TRUE	NA	NA	NA	NA	NA	NA	NA	NA	NA	Inverse variance weighted	2	-0.00669377	0.00747327	0.370416	0.805905	TRUE	NA
ENSG00000186994	KANK3	Wald ratio	1	0.00275549	0.0220439	0.900524	0.960311	TRUE	NA	Wald ratio	1	0.00246851	0.0197481	0.900524	0.957559	TRUE	NA	NA	NA	NA	NA	NA	NA	NA	NA	NA	NA	NA	NA	NA	NA	NA	NA	Wald ratio	1	-0.136325	0.0321667	2.25424e-05	0.000434591	TRUE	0.364029	NA	NA	NA	NA	NA	NA	NA	NA	NA	NA	NA	NA	NA	NA	NA	NA
ENSG00000186998	EMID1	NA	NA	NA	NA	NA	NA	NA	NA	NA	NA	NA	NA	NA	NA	NA	NA	NA	NA	NA	NA	NA	NA	NA	NA	Wald ratio	1	0.00346356	0.00808163	0.668235	0.83028	TRUE	NA	NA	NA	NA	NA	NA	NA	NA	NA	Inverse variance weighted	2	-0.0111911	0.00509608	0.0280898	0.128324	TRUE	0.100719	NA	NA	NA	NA	NA	NA	NA	NA
ENSG00000187005	KRTAP21-1	NA	NA	NA	NA	NA	NA	NA	NA	NA	NA	NA	NA	NA	NA	NA	NA	NA	NA	NA	NA	NA	NA	NA	NA	NA	NA	NA	NA	NA	NA	NA	NA	NA	NA	NA	NA	NA	NA	NA	NA	NA	NA	NA	NA	NA	NA	NA	NA	Wald ratio	1	-0.00326592	0.00557597	0.558068	0.903063	TRUE	NA
ENSG00000187010	RHD	Wald ratio	1	0.00192395	0.0147503	0.896222	0.959741	TRUE	NA	Wald ratio	1	0.0068089	0.00384851	0.0768554	0.262305	TRUE	NA	Wald ratio	1	-0.00693138	0.00391774	0.0768554	0.259618	TRUE	NA	Wald ratio	1	-0.00710657	0.00401676	0.0768554	0.251338	TRUE	NA	NA	NA	NA	NA	NA	NA	NA	NA	Wald ratio	1	-0.00697483	0.00394229	0.0768554	0.246727	TRUE	NA	Wald ratio	1	0.0103036	0.00582376	0.0768554	0.442347	TRUE	NA
ENSG00000187017	ESPN	NA	NA	NA	NA	NA	NA	NA	NA	NA	NA	NA	NA	NA	NA	NA	NA	NA	NA	NA	NA	NA	NA	NA	NA	NA	NA	NA	NA	NA	NA	NA	NA	NA	NA	NA	NA	NA	NA	NA	NA	Wald ratio	1	-0.0102956	0.0109912	0.348908	0.610791	TRUE	NA	Inverse variance weighted	2	-0.0098197	0.0059845	0.100828	0.498274	TRUE	NA
ENSG00000187021	PNLIPRP1	NA	NA	NA	NA	NA	NA	NA	NA	NA	NA	NA	NA	NA	NA	NA	NA	NA	NA	NA	NA	NA	NA	NA	NA	NA	NA	NA	NA	NA	NA	NA	NA	NA	NA	NA	NA	NA	NA	NA	NA	NA	NA	NA	NA	NA	NA	NA	NA	Inverse variance weighted	2	0.00162801	0.0102838	0.874214	0.981984	TRUE	NA
ENSG00000187024	PTRH1	Wald ratio	1	-0.0304123	0.026876	0.257811	0.541901	TRUE	NA	Wald ratio	1	0.0446484	0.0229443	0.0516612	0.204537	TRUE	NA	NA	NA	NA	NA	NA	NA	NA	NA	Wald ratio	1	0.0212804	0.0129078	0.0992196	0.292271	TRUE	NA	Wald ratio	1	0.0769181	0.0395273	0.0516612	0.201233	TRUE	NA	NA	NA	NA	NA	NA	NA	NA	NA	Wald ratio	1	0.0361557	0.0127214	0.00448167	0.0844282	TRUE	0.250435
ENSG00000187026	KRTAP21-2	NA	NA	NA	NA	NA	NA	NA	NA	NA	NA	NA	NA	NA	NA	NA	NA	NA	NA	NA	NA	NA	NA	NA	NA	NA	NA	NA	NA	NA	NA	NA	NA	NA	NA	NA	NA	NA	NA	NA	NA	NA	NA	NA	NA	NA	NA	NA	NA	Wald ratio	1	-0.00403981	0.0053177	0.44744	0.850978	TRUE	NA
ENSG00000187033	SAMD7	NA	NA	NA	NA	NA	NA	NA	NA	NA	NA	NA	NA	NA	NA	NA	NA	NA	NA	NA	NA	NA	NA	NA	NA	NA	NA	NA	NA	NA	NA	NA	NA	NA	NA	NA	NA	NA	NA	NA	NA	NA	NA	NA	NA	NA	NA	NA	NA	Wald ratio	1	-0.00471816	0.0112658	0.67536	0.93766	TRUE	NA
ENSG00000187045	TMPRSS6	NA	NA	NA	NA	NA	NA	NA	NA	NA	NA	NA	NA	NA	NA	NA	NA	NA	NA	NA	NA	NA	NA	NA	NA	NA	NA	NA	NA	NA	NA	NA	NA	NA	NA	NA	NA	NA	NA	NA	NA	NA	NA	NA	NA	NA	NA	NA	NA	Inverse variance weighted	2	-0.0112238	0.007641	0.141864	0.580928	TRUE	NA
ENSG00000187048	CYP4A11	NA	NA	NA	NA	NA	NA	NA	NA	NA	NA	NA	NA	NA	NA	NA	NA	Wald ratio	1	-0.00860054	0.0100749	0.393294	0.660472	TRUE	NA	NA	NA	NA	NA	NA	NA	NA	NA	Wald ratio	1	-0.0180546	0.0132185	0.171985	0.429629	TRUE	NA	NA	NA	NA	NA	NA	NA	NA	NA	Wald ratio	1	0.00811237	0.0144987	0.575804	0.907317	TRUE	NA
ENSG00000187049	TMEM216	NA	NA	NA	NA	NA	NA	NA	NA	NA	NA	NA	NA	NA	NA	NA	NA	Wald ratio	1	-0.077828	0.0132877	4.70898e-09	2.02549e-07	TRUE	0.0675918	NA	NA	NA	NA	NA	NA	NA	NA	Wald ratio	1	0.0655727	0.0111953	4.70898e-09	2.69863e-07	TRUE	0.0525161	Wald ratio	1	-0.0580956	0.0148144	8.79744e-05	0.00136563	TRUE	0.0900443	Wald ratio	1	0.00698718	0.00649911	0.28233	0.743218	TRUE	NA
ENSG00000187054	TMPRSS11A	NA	NA	NA	NA	NA	NA	NA	NA	NA	NA	NA	NA	NA	NA	NA	NA	NA	NA	NA	NA	NA	NA	NA	NA	NA	NA	NA	NA	NA	NA	NA	NA	NA	NA	NA	NA	NA	NA	NA	NA	NA	NA	NA	NA	NA	NA	NA	NA	Wald ratio	1	0.00633934	0.0104995	0.545994	0.898082	TRUE	NA
ENSG00000187068	C3orf70	Wald ratio	1	0.0800633	0.0213072	0.000171567	0.00262409	TRUE	0.0826023	Wald ratio	1	0.037033	0.00952967	0.000101878	0.00155332	TRUE	0.0838577	NA	NA	NA	NA	NA	NA	NA	NA	NA	NA	NA	NA	NA	NA	NA	NA	Wald ratio	1	-0.0672413	0.0236253	0.00442508	0.0353289	TRUE	0.0865911	NA	NA	NA	NA	NA	NA	NA	NA	Inverse variance weighted	2	0.00466548	0.0201174	0.816606	0.970221	FALSE	NA
ENSG00000187079	TEAD1	Wald ratio	1	0.0277463	0.0260719	0.287229	0.57608	TRUE	NA	Wald ratio	1	-0.0656052	0.050404	0.193058	0.450871	TRUE	NA	NA	NA	NA	NA	NA	NA	NA	NA	NA	NA	NA	NA	NA	NA	NA	NA	NA	NA	NA	NA	NA	NA	NA	NA	NA	NA	NA	NA	NA	NA	NA	NA	NA	NA	NA	NA	NA	NA	NA	NA
ENSG00000187091	PLCD1	NA	NA	NA	NA	NA	NA	NA	NA	Wald ratio	1	0.0210221	0.0210221	0.317311	0.589415	TRUE	NA	NA	NA	NA	NA	NA	NA	NA	NA	NA	NA	NA	NA	NA	NA	NA	NA	NA	NA	NA	NA	NA	NA	NA	NA	NA	NA	NA	NA	NA	NA	NA	NA	Wald ratio	1	-0.00448541	0.0105728	0.671389	0.936861	TRUE	NA
ENSG00000187094	CCK	NA	NA	NA	NA	NA	NA	NA	NA	NA	NA	NA	NA	NA	NA	NA	NA	NA	NA	NA	NA	NA	NA	NA	NA	NA	NA	NA	NA	NA	NA	NA	NA	NA	NA	NA	NA	NA	NA	NA	NA	NA	NA	NA	NA	NA	NA	NA	NA	Wald ratio	1	0.0122379	0.00877933	0.163336	0.612157	TRUE	NA
ENSG00000187097	ENTPD5	Wald ratio	1	-0.0264773	0.0205334	0.197233	0.464686	TRUE	NA	Wald ratio	1	-0.0178433	0.0208897	0.393013	0.662499	TRUE	NA	NA	NA	NA	NA	NA	NA	NA	NA	Wald ratio	1	0.0538781	0.0165945	0.0011673	0.0109295	TRUE	0.0883647	Inverse variance weighted	2	-0.0471241	0.0518363	0.3633	0.642246	FALSE	NA	Wald ratio	1	0.0105269	0.0123242	0.393013	0.648874	TRUE	NA	Wald ratio	1	-0.0155518	0.0106311	0.143506	0.582866	TRUE	NA
ENSG00000187105	HEATR4	Wald ratio	1	0.0151414	0.00850407	0.0749962	0.260463	TRUE	NA	NA	NA	NA	NA	NA	NA	NA	NA	NA	NA	NA	NA	NA	NA	NA	NA	Wald ratio	1	-0.0219768	0.00773257	0.00448167	0.0318989	TRUE	0.131168	Wald ratio	1	0.0509706	0.0179341	0.00448167	0.0354425	TRUE	0.0712413	NA	NA	NA	NA	NA	NA	NA	NA	Wald ratio	1	-0.0174826	0.0123584	0.157176	0.603932	TRUE	NA
ENSG00000187109	NAP1L1	Wald ratio	1	0.000831283	0.044058	0.984946	0.991981	TRUE	NA	NA	NA	NA	NA	NA	NA	NA	NA	NA	NA	NA	NA	NA	NA	NA	NA	NA	NA	NA	NA	NA	NA	NA	NA	NA	NA	NA	NA	NA	NA	NA	NA	NA	NA	NA	NA	NA	NA	NA	NA	NA	NA	NA	NA	NA	NA	NA	NA
ENSG00000187116	LILRA5	NA	NA	NA	NA	NA	NA	NA	NA	Wald ratio	1	-0.052567	0.0369916	0.155301	0.398988	TRUE	NA	NA	NA	NA	NA	NA	NA	NA	NA	NA	NA	NA	NA	NA	NA	NA	NA	NA	NA	NA	NA	NA	NA	NA	NA	NA	NA	NA	NA	NA	NA	NA	NA	NA	NA	NA	NA	NA	NA	NA	NA
ENSG00000187118	CMC1	NA	NA	NA	NA	NA	NA	NA	NA	NA	NA	NA	NA	NA	NA	NA	NA	NA	NA	NA	NA	NA	NA	NA	NA	Wald ratio	1	-0.0395453	0.0135227	0.00345154	0.0261652	TRUE	0.0301415	NA	NA	NA	NA	NA	NA	NA	NA	NA	NA	NA	NA	NA	NA	NA	NA	NA	NA	NA	NA	NA	NA	NA	NA
ENSG00000187122	SLIT1	Wald ratio	1	-0.0185573	0.015605	0.234365	0.512854	TRUE	NA	Inverse variance weighted	2	0.0324637	0.0201699	0.107505	0.321398	FALSE	NA	NA	NA	NA	NA	NA	NA	NA	NA	NA	NA	NA	NA	NA	NA	NA	NA	Wald ratio	1	0.0293301	0.0233137	0.208368	0.47883	TRUE	NA	NA	NA	NA	NA	NA	NA	NA	NA	Wald ratio	1	-0.0177972	0.00944792	0.0596027	0.387988	TRUE	NA
ENSG00000187123	LYPD6	NA	NA	NA	NA	NA	NA	NA	NA	NA	NA	NA	NA	NA	NA	NA	NA	NA	NA	NA	NA	NA	NA	NA	NA	NA	NA	NA	NA	NA	NA	NA	NA	NA	NA	NA	NA	NA	NA	NA	NA	Inverse variance weighted	2	-0.00303282	0.0087093	0.727669	0.873072	TRUE	NA	Inverse variance weighted	2	-0.00138901	0.00986468	0.888023	0.983326	TRUE	NA
ENSG00000187134	AKR1C1	NA	NA	NA	NA	NA	NA	NA	NA	NA	NA	NA	NA	NA	NA	NA	NA	Inverse variance weighted	2	-0.00673903	0.00523354	0.197864	0.453344	TRUE	NA	NA	NA	NA	NA	NA	NA	NA	NA	Inverse variance weighted	2	-0.0278542	0.0131577	0.0342639	0.15547	TRUE	0.00870222	Wald ratio	1	0.0173126	0.00970553	0.0744588	0.242253	TRUE	NA	Inverse variance weighted	2	-0.00419099	0.00627403	0.50414	0.880392	TRUE	NA
ENSG00000187135	VSTM2B	NA	NA	NA	NA	NA	NA	NA	NA	NA	NA	NA	NA	NA	NA	NA	NA	NA	NA	NA	NA	NA	NA	NA	NA	NA	NA	NA	NA	NA	NA	NA	NA	NA	NA	NA	NA	NA	NA	NA	NA	NA	NA	NA	NA	NA	NA	NA	NA	Inverse variance weighted	2	0.00221062	0.0048047	0.645448	0.930121	TRUE	NA
ENSG00000187140	FOXD3	NA	NA	NA	NA	NA	NA	NA	NA	NA	NA	NA	NA	NA	NA	NA	NA	NA	NA	NA	NA	NA	NA	NA	NA	NA	NA	NA	NA	NA	NA	NA	NA	Wald ratio	1	-0.0138725	0.0133539	0.298882	0.581162	TRUE	NA	NA	NA	NA	NA	NA	NA	NA	NA	NA	NA	NA	NA	NA	NA	NA	NA
ENSG00000187144	SPATA21	NA	NA	NA	NA	NA	NA	NA	NA	NA	NA	NA	NA	NA	NA	NA	NA	NA	NA	NA	NA	NA	NA	NA	NA	NA	NA	NA	NA	NA	NA	NA	NA	NA	NA	NA	NA	NA	NA	NA	NA	NA	NA	NA	NA	NA	NA	NA	NA	Wald ratio	1	0.00666854	0.00494041	0.177082	0.632058	TRUE	NA
ENSG00000187147	RNF220	NA	NA	NA	NA	NA	NA	NA	NA	NA	NA	NA	NA	NA	NA	NA	NA	NA	NA	NA	NA	NA	NA	NA	NA	NA	NA	NA	NA	NA	NA	NA	NA	NA	NA	NA	NA	NA	NA	NA	NA	NA	NA	NA	NA	NA	NA	NA	NA	Wald ratio	1	0.0464817	0.0141624	0.00103055	0.0291914	TRUE	0.0110533
ENSG00000187151	ANGPTL5	Wald ratio	1	-0.0204213	0.0164258	0.213778	0.486108	TRUE	NA	Wald ratio	1	-0.0122092	0.00982042	0.213778	0.478902	TRUE	NA	NA	NA	NA	NA	NA	NA	NA	NA	NA	NA	NA	NA	NA	NA	NA	NA	NA	NA	NA	NA	NA	NA	NA	NA	NA	NA	NA	NA	NA	NA	NA	NA	Wald ratio	1	0.0269726	0.0133784	0.0437865	0.331815	TRUE	0.0876465
ENSG00000187164	KIAA1598	NA	NA	NA	NA	NA	NA	NA	NA	NA	NA	NA	NA	NA	NA	NA	NA	NA	NA	NA	NA	NA	NA	NA	NA	NA	NA	NA	NA	NA	NA	NA	NA	NA	NA	NA	NA	NA	NA	NA	NA	NA	NA	NA	NA	NA	NA	NA	NA	Wald ratio	1	0.00320603	0.0107839	0.76624	0.961192	TRUE	NA
ENSG00000187166	H1FNT	Inverse variance weighted	2	-0.0473218	0.00772302	8.93452e-10	5.59955e-08	TRUE	0.048234	NA	NA	NA	NA	NA	NA	NA	NA	NA	NA	NA	NA	NA	NA	NA	NA	NA	NA	NA	NA	NA	NA	NA	NA	Wald ratio	1	0.0379576	0.00646439	4.31102e-09	2.50488e-07	TRUE	0.0244651	NA	NA	NA	NA	NA	NA	NA	NA	Wald ratio	1	-0.016188	0.0126879	0.202004	0.664024	TRUE	NA
ENSG00000187175	KRTAP12-1	NA	NA	NA	NA	NA	NA	NA	NA	NA	NA	NA	NA	NA	NA	NA	NA	NA	NA	NA	NA	NA	NA	NA	NA	NA	NA	NA	NA	NA	NA	NA	NA	NA	NA	NA	NA	NA	NA	NA	NA	NA	NA	NA	NA	NA	NA	NA	NA	Wald ratio	1	-0.010682	0.00540614	0.0481657	0.349483	TRUE	0.027735
ENSG00000187186		NA	NA	NA	NA	NA	NA	NA	NA	NA	NA	NA	NA	NA	NA	NA	NA	NA	NA	NA	NA	NA	NA	NA	NA	NA	NA	NA	NA	NA	NA	NA	NA	Wald ratio	1	-0.0190547	0.0201333	0.34393	0.623451	TRUE	NA	Wald ratio	1	0.0289545	0.0110181	0.0085912	0.0548618	TRUE	0.0594468	Wald ratio	1	-0.00982403	0.00577401	0.0888638	0.470796	TRUE	NA
ENSG00000187187	ZNF546	NA	NA	NA	NA	NA	NA	NA	NA	NA	NA	NA	NA	NA	NA	NA	NA	NA	NA	NA	NA	NA	NA	NA	NA	NA	NA	NA	NA	NA	NA	NA	NA	Wald ratio	1	0.0946702	0.0307263	0.0020625	0.0192815	TRUE	0.424141	Wald ratio	1	0.0253314	0.0178258	0.155301	0.380764	TRUE	NA	NA	NA	NA	NA	NA	NA	NA	NA
ENSG00000187189	TSPYL4	Inverse variance weighted	2	-0.020919	0.0168768	0.215158	0.488263	TRUE	NA	NA	NA	NA	NA	NA	NA	NA	NA	NA	NA	NA	NA	NA	NA	NA	NA	NA	NA	NA	NA	NA	NA	NA	NA	Wald ratio	1	0.0313502	0.022393	0.161513	0.415426	TRUE	NA	NA	NA	NA	NA	NA	NA	NA	NA	Wald ratio	1	0.000320151	0.0144068	0.982271	0.996016	TRUE	NA
ENSG00000187193	MT1X	Wald ratio	1	0.0293624	0.0217282	0.176583	0.435284	TRUE	NA	NA	NA	NA	NA	NA	NA	NA	NA	NA	NA	NA	NA	NA	NA	NA	NA	NA	NA	NA	NA	NA	NA	NA	NA	Wald ratio	1	0.0081254	0.0280696	0.772219	0.912335	TRUE	NA	NA	NA	NA	NA	NA	NA	NA	NA	Inverse variance weighted	2	-0.00553022	0.00507139	0.275504	0.737633	TRUE	NA
ENSG00000187210	GCNT1	Inverse variance weighted	2	0.00399633	0.015222	0.792908	0.916169	TRUE	NA	NA	NA	NA	NA	NA	NA	NA	NA	NA	NA	NA	NA	NA	NA	NA	NA	NA	NA	NA	NA	NA	NA	NA	NA	NA	NA	NA	NA	NA	NA	NA	NA	NA	NA	NA	NA	NA	NA	NA	NA	Wald ratio	1	0.0131129	0.0074075	0.0766917	0.442347	TRUE	NA
ENSG00000187229		NA	NA	NA	NA	NA	NA	NA	NA	NA	NA	NA	NA	NA	NA	NA	NA	NA	NA	NA	NA	NA	NA	NA	NA	NA	NA	NA	NA	NA	NA	NA	NA	NA	NA	NA	NA	NA	NA	NA	NA	NA	NA	NA	NA	NA	NA	NA	NA	Inverse variance weighted	2	0.00674061	0.00626569	0.282019	0.743218	TRUE	NA
ENSG00000187231	SESTD1	Wald ratio	1	0.022846	0.0374972	0.542344	0.777128	TRUE	NA	NA	NA	NA	NA	NA	NA	NA	NA	NA	NA	NA	NA	NA	NA	NA	NA	NA	NA	NA	NA	NA	NA	NA	NA	Wald ratio	1	0.00573386	0.0358366	0.872881	0.951902	TRUE	NA	NA	NA	NA	NA	NA	NA	NA	NA	NA	NA	NA	NA	NA	NA	NA	NA
ENSG00000187239	FNBP1	Wald ratio	1	0.0306398	0.021384	0.151905	0.400363	TRUE	NA	Wald ratio	1	0.0431129	0.0205615	0.0360136	0.161402	TRUE	0.0785338	NA	NA	NA	NA	NA	NA	NA	NA	NA	NA	NA	NA	NA	NA	NA	NA	NA	NA	NA	NA	NA	NA	NA	NA	NA	NA	NA	NA	NA	NA	NA	NA	NA	NA	NA	NA	NA	NA	NA	NA
ENSG00000187240	DYNC2H1	NA	NA	NA	NA	NA	NA	NA	NA	NA	NA	NA	NA	NA	NA	NA	NA	NA	NA	NA	NA	NA	NA	NA	NA	NA	NA	NA	NA	NA	NA	NA	NA	NA	NA	NA	NA	NA	NA	NA	NA	NA	NA	NA	NA	NA	NA	NA	NA	Wald ratio	1	-0.0475638	0.0112376	2.31048e-05	0.00133145	TRUE	0.109248
ENSG00000187242	KRT12	NA	NA	NA	NA	NA	NA	NA	NA	NA	NA	NA	NA	NA	NA	NA	NA	NA	NA	NA	NA	NA	NA	NA	NA	NA	NA	NA	NA	NA	NA	NA	NA	NA	NA	NA	NA	NA	NA	NA	NA	NA	NA	NA	NA	NA	NA	NA	NA	Wald ratio	1	0.036127	0.0146228	0.0134891	0.171013	TRUE	0.0309692
ENSG00000187244	BCAM	NA	NA	NA	NA	NA	NA	NA	NA	NA	NA	NA	NA	NA	NA	NA	NA	NA	NA	NA	NA	NA	NA	NA	NA	NA	NA	NA	NA	NA	NA	NA	NA	NA	NA	NA	NA	NA	NA	NA	NA	NA	NA	NA	NA	NA	NA	NA	NA	Wald ratio	1	-0.0242097	0.0109606	0.0271892	0.261404	TRUE	0.0884996
ENSG00000187260	WDR86	Wald ratio	1	0.0020278	0.00774249	0.793395	0.916169	TRUE	NA	NA	NA	NA	NA	NA	NA	NA	NA	NA	NA	NA	NA	NA	NA	NA	NA	NA	NA	NA	NA	NA	NA	NA	NA	Wald ratio	1	0.00519213	0.0198245	0.793395	0.921095	TRUE	NA	NA	NA	NA	NA	NA	NA	NA	NA	Inverse variance weighted	3	0.00572516	0.00583947	0.326877	0.781058	TRUE	NA
ENSG00000187266	EPOR	Wald ratio	1	0.00674634	0.0258222	0.793891	0.916521	TRUE	NA	NA	NA	NA	NA	NA	NA	NA	NA	NA	NA	NA	NA	NA	NA	NA	NA	NA	NA	NA	NA	NA	NA	NA	NA	NA	NA	NA	NA	NA	NA	NA	NA	NA	NA	NA	NA	NA	NA	NA	NA	Wald ratio	1	0.00448199	0.0113986	0.694169	0.943855	TRUE	NA
ENSG00000187272	KRTAP9-8	NA	NA	NA	NA	NA	NA	NA	NA	NA	NA	NA	NA	NA	NA	NA	NA	NA	NA	NA	NA	NA	NA	NA	NA	NA	NA	NA	NA	NA	NA	NA	NA	NA	NA	NA	NA	NA	NA	NA	NA	NA	NA	NA	NA	NA	NA	NA	NA	Wald ratio	1	0.0167975	0.00596405	0.00485567	0.0896027	TRUE	0.248468
ENSG00000187288	CIDEC	NA	NA	NA	NA	NA	NA	NA	NA	NA	NA	NA	NA	NA	NA	NA	NA	NA	NA	NA	NA	NA	NA	NA	NA	NA	NA	NA	NA	NA	NA	NA	NA	NA	NA	NA	NA	NA	NA	NA	NA	NA	NA	NA	NA	NA	NA	NA	NA	Wald ratio	1	0.00381523	0.0126644	0.76322	0.961192	TRUE	NA
ENSG00000187372	PCDHB13	NA	NA	NA	NA	NA	NA	NA	NA	Wald ratio	1	0.0551537	0.0153044	0.00031363	0.00401909	TRUE	0.0692428	NA	NA	NA	NA	NA	NA	NA	NA	NA	NA	NA	NA	NA	NA	NA	NA	NA	NA	NA	NA	NA	NA	NA	NA	Wald ratio	1	0.0301309	0.0126355	0.017097	0.0912927	TRUE	0.0468126	Wald ratio	1	0.00844291	0.0112202	0.451765	0.854685	TRUE	NA
ENSG00000187391	MAGI2	NA	NA	NA	NA	NA	NA	NA	NA	NA	NA	NA	NA	NA	NA	NA	NA	NA	NA	NA	NA	NA	NA	NA	NA	NA	NA	NA	NA	NA	NA	NA	NA	NA	NA	NA	NA	NA	NA	NA	NA	Wald ratio	1	0.00339175	0.0138496	0.806535	0.912013	TRUE	NA	NA	NA	NA	NA	NA	NA	NA	NA
ENSG00000187398	LUZP2	NA	NA	NA	NA	NA	NA	NA	NA	NA	NA	NA	NA	NA	NA	NA	NA	NA	NA	NA	NA	NA	NA	NA	NA	NA	NA	NA	NA	NA	NA	NA	NA	NA	NA	NA	NA	NA	NA	NA	NA	NA	NA	NA	NA	NA	NA	NA	NA	Wald ratio	1	0.0064584	0.00984137	0.511663	0.885971	TRUE	NA
ENSG00000187446	CHP1	NA	NA	NA	NA	NA	NA	NA	NA	NA	NA	NA	NA	NA	NA	NA	NA	NA	NA	NA	NA	NA	NA	NA	NA	NA	NA	NA	NA	NA	NA	NA	NA	Wald ratio	1	0.0853747	0.0300219	0.0044586	0.0354425	TRUE	0.17014	Wald ratio	1	-0.0431171	0.0197404	0.0289468	0.130445	TRUE	0.168967	Wald ratio	1	0.00845772	0.014209	0.551684	0.900194	TRUE	NA
ENSG00000187461		NA	NA	NA	NA	NA	NA	NA	NA	NA	NA	NA	NA	NA	NA	NA	NA	NA	NA	NA	NA	NA	NA	NA	NA	NA	NA	NA	NA	NA	NA	NA	NA	NA	NA	NA	NA	NA	NA	NA	NA	NA	NA	NA	NA	NA	NA	NA	NA	Wald ratio	1	0.00737904	0.00777155	0.342369	0.790964	TRUE	NA
ENSG00000187474	FPR3	Inverse variance weighted	2	-0.00902825	0.0516454	0.861227	0.945499	FALSE	NA	Wald ratio	1	0.0376842	0.0282039	0.181505	0.435461	TRUE	NA	NA	NA	NA	NA	NA	NA	NA	NA	NA	NA	NA	NA	NA	NA	NA	NA	Inverse variance weighted	2	0.00454568	0.0197955	0.818378	0.930128	TRUE	NA	NA	NA	NA	NA	NA	NA	NA	NA	NA	NA	NA	NA	NA	NA	NA	NA
ENSG00000187479	C11orf96	NA	NA	NA	NA	NA	NA	NA	NA	NA	NA	NA	NA	NA	NA	NA	NA	NA	NA	NA	NA	NA	NA	NA	NA	NA	NA	NA	NA	NA	NA	NA	NA	NA	NA	NA	NA	NA	NA	NA	NA	NA	NA	NA	NA	NA	NA	NA	NA	Wald ratio	1	0.00963577	0.00815829	0.237562	0.706272	TRUE	NA
ENSG00000187483	SERPINA13P	NA	NA	NA	NA	NA	NA	NA	NA	NA	NA	NA	NA	NA	NA	NA	NA	NA	NA	NA	NA	NA	NA	NA	NA	NA	NA	NA	NA	NA	NA	NA	NA	NA	NA	NA	NA	NA	NA	NA	NA	NA	NA	NA	NA	NA	NA	NA	NA	Inverse variance weighted	2	0.00553328	0.00424254	0.192153	0.651171	TRUE	NA
ENSG00000187486	KCNJ11	NA	NA	NA	NA	NA	NA	NA	NA	NA	NA	NA	NA	NA	NA	NA	NA	NA	NA	NA	NA	NA	NA	NA	NA	Wald ratio	1	0.0061874	0.0130623	0.635725	0.812014	TRUE	NA	Wald ratio	1	-0.258647	0.0294228	1.48634e-18	4.28835e-16	TRUE	0.166954	Wald ratio	1	-0.00779834	0.0167664	0.641848	0.8265	TRUE	NA	NA	NA	NA	NA	NA	NA	NA	NA
ENSG00000187498	COL4A1	Wald ratio	1	-0.0805311	0.0383927	0.0359439	0.161512	TRUE	0.0982738	NA	NA	NA	NA	NA	NA	NA	NA	NA	NA	NA	NA	NA	NA	NA	NA	NA	NA	NA	NA	NA	NA	NA	NA	NA	NA	NA	NA	NA	NA	NA	NA	NA	NA	NA	NA	NA	NA	NA	NA	Wald ratio	1	0.000991794	0.00666362	0.881682	0.982374	TRUE	NA
ENSG00000187510	PLEKHG7	NA	NA	NA	NA	NA	NA	NA	NA	NA	NA	NA	NA	NA	NA	NA	NA	NA	NA	NA	NA	NA	NA	NA	NA	NA	NA	NA	NA	NA	NA	NA	NA	NA	NA	NA	NA	NA	NA	NA	NA	Wald ratio	1	0.0256959	0.0141514	0.0694027	0.232641	TRUE	NA	Wald ratio	1	-0.0117579	0.0131831	0.372451	0.807493	TRUE	NA
ENSG00000187513	GJA4	NA	NA	NA	NA	NA	NA	NA	NA	NA	NA	NA	NA	NA	NA	NA	NA	NA	NA	NA	NA	NA	NA	NA	NA	NA	NA	NA	NA	NA	NA	NA	NA	NA	NA	NA	NA	NA	NA	NA	NA	NA	NA	NA	NA	NA	NA	NA	NA	Inverse variance weighted	3	0.00619715	0.00942256	0.510735	0.885252	FALSE	NA
ENSG00000187514	PTMA	NA	NA	NA	NA	NA	NA	NA	NA	Wald ratio	1	-0.0171254	0.0345315	0.61994	0.824564	TRUE	NA	NA	NA	NA	NA	NA	NA	NA	NA	NA	NA	NA	NA	NA	NA	NA	NA	NA	NA	NA	NA	NA	NA	NA	NA	NA	NA	NA	NA	NA	NA	NA	NA	NA	NA	NA	NA	NA	NA	NA	NA
ENSG00000187522	HSPA14	NA	NA	NA	NA	NA	NA	NA	NA	NA	NA	NA	NA	NA	NA	NA	NA	NA	NA	NA	NA	NA	NA	NA	NA	NA	NA	NA	NA	NA	NA	NA	NA	NA	NA	NA	NA	NA	NA	NA	NA	NA	NA	NA	NA	NA	NA	NA	NA	Wald ratio	1	-0.011069	0.0123462	0.369958	0.805905	TRUE	NA
ENSG00000187531	SIRT7	NA	NA	NA	NA	NA	NA	NA	NA	NA	NA	NA	NA	NA	NA	NA	NA	NA	NA	NA	NA	NA	NA	NA	NA	NA	NA	NA	NA	NA	NA	NA	NA	NA	NA	NA	NA	NA	NA	NA	NA	NA	NA	NA	NA	NA	NA	NA	NA	Wald ratio	1	0.00829667	0.00443714	0.0615085	0.394051	TRUE	NA
ENSG00000187534		NA	NA	NA	NA	NA	NA	NA	NA	NA	NA	NA	NA	NA	NA	NA	NA	NA	NA	NA	NA	NA	NA	NA	NA	NA	NA	NA	NA	NA	NA	NA	NA	NA	NA	NA	NA	NA	NA	NA	NA	NA	NA	NA	NA	NA	NA	NA	NA	Wald ratio	1	0.00476584	0.0148271	0.747886	0.956625	TRUE	NA
ENSG00000187535	IFT140	Wald ratio	1	-0.0201925	0.0129232	0.11817	0.346949	TRUE	NA	Wald ratio	1	0.0384198	0.0252624	0.128302	0.357132	TRUE	NA	NA	NA	NA	NA	NA	NA	NA	NA	NA	NA	NA	NA	NA	NA	NA	NA	Inverse variance weighted	2	-0.0265302	0.0151924	0.0807629	0.269973	TRUE	NA	Wald ratio	1	0.0210114	0.0134473	0.11817	0.322962	TRUE	NA	Wald ratio	1	-0.0533499	0.0132525	5.68203e-05	0.00290341	TRUE	0.0964921
ENSG00000187536	TPM3P7	NA	NA	NA	NA	NA	NA	NA	NA	NA	NA	NA	NA	NA	NA	NA	NA	NA	NA	NA	NA	NA	NA	NA	NA	NA	NA	NA	NA	NA	NA	NA	NA	NA	NA	NA	NA	NA	NA	NA	NA	NA	NA	NA	NA	NA	NA	NA	NA	Wald ratio	1	-0.0172477	0.00625053	0.00579079	0.101965	TRUE	0.0746318
ENSG00000187550	SBK2	NA	NA	NA	NA	NA	NA	NA	NA	Wald ratio	1	0.0495944	0.0140158	0.000402466	0.00490509	TRUE	0.44193	NA	NA	NA	NA	NA	NA	NA	NA	NA	NA	NA	NA	NA	NA	NA	NA	Wald ratio	1	0.00355972	0.0162926	0.827049	0.934978	TRUE	NA	NA	NA	NA	NA	NA	NA	NA	NA	Inverse variance weighted	2	-0.00476395	0.0140883	0.73525	0.952531	FALSE	NA
ENSG00000187555	USP7	NA	NA	NA	NA	NA	NA	NA	NA	NA	NA	NA	NA	NA	NA	NA	NA	NA	NA	NA	NA	NA	NA	NA	NA	NA	NA	NA	NA	NA	NA	NA	NA	NA	NA	NA	NA	NA	NA	NA	NA	NA	NA	NA	NA	NA	NA	NA	NA	Inverse variance weighted	2	-0.00635558	0.00565033	0.260667	0.725832	TRUE	NA
ENSG00000187556	NANOS3	NA	NA	NA	NA	NA	NA	NA	NA	NA	NA	NA	NA	NA	NA	NA	NA	NA	NA	NA	NA	NA	NA	NA	NA	NA	NA	NA	NA	NA	NA	NA	NA	NA	NA	NA	NA	NA	NA	NA	NA	NA	NA	NA	NA	NA	NA	NA	NA	Wald ratio	1	-0.0083845	0.00830931	0.312951	0.769677	TRUE	NA
ENSG00000187566	NHLRC1	NA	NA	NA	NA	NA	NA	NA	NA	NA	NA	NA	NA	NA	NA	NA	NA	NA	NA	NA	NA	NA	NA	NA	NA	NA	NA	NA	NA	NA	NA	NA	NA	NA	NA	NA	NA	NA	NA	NA	NA	NA	NA	NA	NA	NA	NA	NA	NA	Wald ratio	1	-0.00551319	0.0135992	0.68518	0.941381	TRUE	NA
ENSG00000187581	COX8C	NA	NA	NA	NA	NA	NA	NA	NA	NA	NA	NA	NA	NA	NA	NA	NA	NA	NA	NA	NA	NA	NA	NA	NA	NA	NA	NA	NA	NA	NA	NA	NA	Wald ratio	1	0.0660075	0.0157034	2.62947e-05	0.000503451	TRUE	0.760655	NA	NA	NA	NA	NA	NA	NA	NA	NA	NA	NA	NA	NA	NA	NA	NA
ENSG00000187583	PLEKHN1	Wald ratio	1	-0.0234894	0.0123247	0.0566655	0.218922	TRUE	NA	NA	NA	NA	NA	NA	NA	NA	NA	NA	NA	NA	NA	NA	NA	NA	NA	NA	NA	NA	NA	NA	NA	NA	NA	Wald ratio	1	-0.0102904	0.0120055	0.391366	0.666238	TRUE	NA	NA	NA	NA	NA	NA	NA	NA	NA	Inverse variance weighted	2	-0.00171455	0.0164856	0.917167	0.985725	FALSE	NA
ENSG00000187589	TERF1P2	NA	NA	NA	NA	NA	NA	NA	NA	NA	NA	NA	NA	NA	NA	NA	NA	NA	NA	NA	NA	NA	NA	NA	NA	NA	NA	NA	NA	NA	NA	NA	NA	NA	NA	NA	NA	NA	NA	NA	NA	NA	NA	NA	NA	NA	NA	NA	NA	Inverse variance weighted	2	0.0123302	0.00453321	0.00652875	0.110083	TRUE	0.0239888
ENSG00000187595	ZNF385C	Wald ratio	1	-0.0031836	0.019391	0.86959	0.95004	TRUE	NA	Wald ratio	1	-0.00399361	0.0243247	0.86959	0.944426	TRUE	NA	NA	NA	NA	NA	NA	NA	NA	NA	Wald ratio	1	0.0134776	0.0151929	0.375027	0.631941	TRUE	NA	Inverse variance weighted	2	-0.0478886	0.020377	0.0187669	0.101866	TRUE	0.0590789	Wald ratio	1	0.0023169	0.014112	0.86959	0.940389	TRUE	NA	Wald ratio	1	0.0282474	0.0135874	0.0376222	0.306279	TRUE	0.0359362
ENSG00000187600	TMEM247	NA	NA	NA	NA	NA	NA	NA	NA	NA	NA	NA	NA	NA	NA	NA	NA	NA	NA	NA	NA	NA	NA	NA	NA	NA	NA	NA	NA	NA	NA	NA	NA	NA	NA	NA	NA	NA	NA	NA	NA	NA	NA	NA	NA	NA	NA	NA	NA	Inverse variance weighted	4	0.000330477	0.00544093	0.951567	0.991435	FALSE	NA
ENSG00000187608	ISG15	Wald ratio	1	-0.0614768	0.0188787	0.00112831	0.0125079	TRUE	0.24319	NA	NA	NA	NA	NA	NA	NA	NA	NA	NA	NA	NA	NA	NA	NA	NA	NA	NA	NA	NA	NA	NA	NA	NA	NA	NA	NA	NA	NA	NA	NA	NA	Wald ratio	1	-0.016543	0.015736	0.293129	0.554557	TRUE	NA	Inverse variance weighted	2	0.00178712	0.0119874	0.881488	0.982374	FALSE	NA
ENSG00000187609	EXD3	Inverse variance weighted	3	-0.00700548	0.0281837	0.803697	0.922179	FALSE	NA	Wald ratio	1	0.0208496	0.0196127	0.287753	0.567381	TRUE	NA	NA	NA	NA	NA	NA	NA	NA	NA	Wald ratio	1	-0.0147717	0.0138954	0.287753	0.548982	TRUE	NA	Wald ratio	1	0.0629853	0.0431078	0.143985	0.390763	TRUE	NA	Inverse variance weighted	2	-0.00786286	0.0156449	0.615257	0.809511	FALSE	NA	NA	NA	NA	NA	NA	NA	NA	NA
ENSG00000187616	TMEM8C	NA	NA	NA	NA	NA	NA	NA	NA	NA	NA	NA	NA	NA	NA	NA	NA	NA	NA	NA	NA	NA	NA	NA	NA	NA	NA	NA	NA	NA	NA	NA	NA	NA	NA	NA	NA	NA	NA	NA	NA	NA	NA	NA	NA	NA	NA	NA	NA	Inverse variance weighted	2	-0.00709326	0.0104928	0.499035	0.87809	FALSE	NA
ENSG00000187621	TCL6	NA	NA	NA	NA	NA	NA	NA	NA	NA	NA	NA	NA	NA	NA	NA	NA	NA	NA	NA	NA	NA	NA	NA	NA	NA	NA	NA	NA	NA	NA	NA	NA	NA	NA	NA	NA	NA	NA	NA	NA	NA	NA	NA	NA	NA	NA	NA	NA	Inverse variance weighted	2	-0.00790279	0.00488024	0.105373	0.507891	TRUE	NA
ENSG00000187624	C17orf97	Wald ratio	1	-0.0111354	0.0154532	0.471163	0.729059	TRUE	NA	Inverse variance weighted	2	-0.00354262	0.00346186	0.306153	0.583701	TRUE	NA	Wald ratio	1	-0.0046319	0.0109703	0.672863	0.84306	TRUE	NA	NA	NA	NA	NA	NA	NA	NA	NA	NA	NA	NA	NA	NA	NA	NA	NA	Inverse variance weighted	2	0.00360347	0.00344179	0.29511	0.555606	TRUE	NA	Wald ratio	1	0.00418944	0.00438893	0.339808	0.79018	TRUE	NA
ENSG00000187626	ZKSCAN4	NA	NA	NA	NA	NA	NA	NA	NA	Wald ratio	1	0.0155464	0.0240719	0.518387	0.759922	TRUE	NA	NA	NA	NA	NA	NA	NA	NA	NA	NA	NA	NA	NA	NA	NA	NA	NA	NA	NA	NA	NA	NA	NA	NA	NA	NA	NA	NA	NA	NA	NA	NA	NA	NA	NA	NA	NA	NA	NA	NA	NA
ENSG00000187627	RGPD1	NA	NA	NA	NA	NA	NA	NA	NA	NA	NA	NA	NA	NA	NA	NA	NA	NA	NA	NA	NA	NA	NA	NA	NA	Inverse variance weighted	2	0.00321035	0.00671378	0.632527	0.811223	FALSE	NA	NA	NA	NA	NA	NA	NA	NA	NA	NA	NA	NA	NA	NA	NA	NA	NA	NA	NA	NA	NA	NA	NA	NA	NA
ENSG00000187630	DHRS4L2	Wald ratio	1	-0.00512812	0.0213014	0.809756	0.923605	TRUE	NA	NA	NA	NA	NA	NA	NA	NA	NA	NA	NA	NA	NA	NA	NA	NA	NA	Wald ratio	1	0.013234	0.0133565	0.321771	0.584463	TRUE	NA	NA	NA	NA	NA	NA	NA	NA	NA	Wald ratio	1	0.00276916	0.0115027	0.809756	0.913538	TRUE	NA	Wald ratio	1	0.00160614	0.00815427	0.843851	0.975815	TRUE	NA
ENSG00000187634	SAMD11	NA	NA	NA	NA	NA	NA	NA	NA	Wald ratio	1	0.0132462	0.0208883	0.525985	0.76616	TRUE	NA	NA	NA	NA	NA	NA	NA	NA	NA	NA	NA	NA	NA	NA	NA	NA	NA	NA	NA	NA	NA	NA	NA	NA	NA	NA	NA	NA	NA	NA	NA	NA	NA	Wald ratio	1	-0.00636625	0.0039381	0.105969	0.508677	TRUE	NA
ENSG00000187642	C1orf170	NA	NA	NA	NA	NA	NA	NA	NA	NA	NA	NA	NA	NA	NA	NA	NA	NA	NA	NA	NA	NA	NA	NA	NA	NA	NA	NA	NA	NA	NA	NA	NA	Wald ratio	1	-0.066546	0.033273	0.0455003	0.185076	TRUE	0.0411947	NA	NA	NA	NA	NA	NA	NA	NA	Wald ratio	1	-0.0125191	0.00912506	0.170079	0.623382	TRUE	NA
ENSG00000187650	VMAC	NA	NA	NA	NA	NA	NA	NA	NA	Wald ratio	1	0.015493	0.0241691	0.521506	0.762013	TRUE	NA	NA	NA	NA	NA	NA	NA	NA	NA	NA	NA	NA	NA	NA	NA	NA	NA	Wald ratio	1	0.0241395	0.0217844	0.267815	0.550838	TRUE	NA	NA	NA	NA	NA	NA	NA	NA	NA	NA	NA	NA	NA	NA	NA	NA	NA
ENSG00000187658	C5orf52	NA	NA	NA	NA	NA	NA	NA	NA	NA	NA	NA	NA	NA	NA	NA	NA	Wald ratio	1	-0.00456819	0.00858819	0.594785	0.797084	TRUE	NA	NA	NA	NA	NA	NA	NA	NA	NA	NA	NA	NA	NA	NA	NA	NA	NA	NA	NA	NA	NA	NA	NA	NA	NA	Inverse variance weighted	2	-0.0120637	0.00412813	0.00347436	0.0707972	TRUE	0.0447699
ENSG00000187664	HAPLN4	Wald ratio	1	-0.058363	0.00875444	2.61678e-11	2.30205e-09	TRUE	0.116693	NA	NA	NA	NA	NA	NA	NA	NA	NA	NA	NA	NA	NA	NA	NA	NA	NA	NA	NA	NA	NA	NA	NA	NA	NA	NA	NA	NA	NA	NA	NA	NA	NA	NA	NA	NA	NA	NA	NA	NA	Inverse variance weighted	2	-0.000268978	0.00274566	0.92196	0.985744	TRUE	NA
ENSG00000187672	ERC2	NA	NA	NA	NA	NA	NA	NA	NA	NA	NA	NA	NA	NA	NA	NA	NA	NA	NA	NA	NA	NA	NA	NA	NA	NA	NA	NA	NA	NA	NA	NA	NA	NA	NA	NA	NA	NA	NA	NA	NA	NA	NA	NA	NA	NA	NA	NA	NA	Wald ratio	1	0.0182321	0.0133485	0.171985	0.625533	TRUE	NA
ENSG00000187676	B3GALTL	Wald ratio	1	-0.016413	0.0111907	0.142467	0.38766	TRUE	NA	NA	NA	NA	NA	NA	NA	NA	NA	NA	NA	NA	NA	NA	NA	NA	NA	Wald ratio	1	-0.0274453	0.00907465	0.00249135	0.0203579	TRUE	0.0873135	NA	NA	NA	NA	NA	NA	NA	NA	NA	NA	NA	NA	NA	NA	NA	NA	Wald ratio	1	-0.015154	0.00846261	0.0733418	0.433836	TRUE	NA
ENSG00000187678	SPRY4	NA	NA	NA	NA	NA	NA	NA	NA	NA	NA	NA	NA	NA	NA	NA	NA	NA	NA	NA	NA	NA	NA	NA	NA	NA	NA	NA	NA	NA	NA	NA	NA	NA	NA	NA	NA	NA	NA	NA	NA	NA	NA	NA	NA	NA	NA	NA	NA	Wald ratio	1	0.0227058	0.0117272	0.0528469	0.365949	TRUE	NA
ENSG00000187686	KRT18P59	Wald ratio	1	0.00647331	0.0121375	0.593803	0.811108	TRUE	NA	Wald ratio	1	-0.0112069	0.0127634	0.379917	0.650419	TRUE	NA	Wald ratio	1	0.0164324	0.00931167	0.0776132	0.260813	TRUE	NA	Wald ratio	1	0.00718873	0.00849577	0.397467	0.652967	TRUE	NA	NA	NA	NA	NA	NA	NA	NA	NA	NA	NA	NA	NA	NA	NA	NA	NA	Wald ratio	1	-0.00547495	0.0102655	0.593803	0.912699	TRUE	NA
ENSG00000187688	TRPV2	Wald ratio	1	-0.0081659	0.0176211	0.643067	0.839807	TRUE	NA	Wald ratio	1	-0.00782015	0.0168751	0.643067	0.837769	TRUE	NA	Wald ratio	1	-0.00416716	0.00926035	0.65271	0.830301	TRUE	NA	NA	NA	NA	NA	NA	NA	NA	NA	Wald ratio	1	-0.00942591	0.0203401	0.643067	0.846397	TRUE	NA	Wald ratio	1	0.00176471	0.00737968	0.811004	0.913538	TRUE	NA	Wald ratio	1	0.00508191	0.0109662	0.643067	0.929409	TRUE	NA
ENSG00000187689	AMTN	NA	NA	NA	NA	NA	NA	NA	NA	NA	NA	NA	NA	NA	NA	NA	NA	NA	NA	NA	NA	NA	NA	NA	NA	NA	NA	NA	NA	NA	NA	NA	NA	NA	NA	NA	NA	NA	NA	NA	NA	NA	NA	NA	NA	NA	NA	NA	NA	Wald ratio	1	0.00173681	0.00760601	0.819377	0.970818	TRUE	NA
ENSG00000187695		NA	NA	NA	NA	NA	NA	NA	NA	NA	NA	NA	NA	NA	NA	NA	NA	NA	NA	NA	NA	NA	NA	NA	NA	NA	NA	NA	NA	NA	NA	NA	NA	Wald ratio	1	-0.0576975	0.0223453	0.00982041	0.0636956	TRUE	0.0456285	NA	NA	NA	NA	NA	NA	NA	NA	NA	NA	NA	NA	NA	NA	NA	NA
ENSG00000187699	C2orf88	Wald ratio	1	-0.0445412	0.0168345	0.008149	0.0559347	TRUE	0.330794	Wald ratio	1	-0.000783869	0.0107129	0.94167	0.975217	TRUE	NA	NA	NA	NA	NA	NA	NA	NA	NA	NA	NA	NA	NA	NA	NA	NA	NA	NA	NA	NA	NA	NA	NA	NA	NA	NA	NA	NA	NA	NA	NA	NA	NA	Wald ratio	1	-0.00177674	0.00543475	0.743726	0.955815	TRUE	NA
ENSG00000187713	TMEM203	NA	NA	NA	NA	NA	NA	NA	NA	NA	NA	NA	NA	NA	NA	NA	NA	NA	NA	NA	NA	NA	NA	NA	NA	NA	NA	NA	NA	NA	NA	NA	NA	Wald ratio	1	0.159241	0.0393528	5.19865e-05	0.000898701	TRUE	0.0807128	NA	NA	NA	NA	NA	NA	NA	NA	NA	NA	NA	NA	NA	NA	NA	NA
ENSG00000187715	KBTBD12	NA	NA	NA	NA	NA	NA	NA	NA	Wald ratio	1	-0.0337879	0.0208097	0.104449	0.316092	TRUE	NA	NA	NA	NA	NA	NA	NA	NA	NA	NA	NA	NA	NA	NA	NA	NA	NA	Wald ratio	1	-0.0530049	0.0384387	0.167911	0.423991	TRUE	NA	Wald ratio	1	0.0194918	0.0125016	0.118963	0.324462	TRUE	NA	Wald ratio	1	-0.00075626	0.0127484	0.952696	0.991547	TRUE	NA
ENSG00000187720	THSD4	Wald ratio	1	-0.00466502	0.0272903	0.864271	0.946997	TRUE	NA	NA	NA	NA	NA	NA	NA	NA	NA	NA	NA	NA	NA	NA	NA	NA	NA	NA	NA	NA	NA	NA	NA	NA	NA	NA	NA	NA	NA	NA	NA	NA	NA	NA	NA	NA	NA	NA	NA	NA	NA	NA	NA	NA	NA	NA	NA	NA	NA
ENSG00000187726	DNAJB13	NA	NA	NA	NA	NA	NA	NA	NA	NA	NA	NA	NA	NA	NA	NA	NA	NA	NA	NA	NA	NA	NA	NA	NA	NA	NA	NA	NA	NA	NA	NA	NA	NA	NA	NA	NA	NA	NA	NA	NA	NA	NA	NA	NA	NA	NA	NA	NA	Wald ratio	1	-0.00686928	0.00952224	0.470668	0.865356	TRUE	NA
ENSG00000187730	GABRD	Wald ratio	1	-0.0358762	0.0316933	0.257643	0.541901	TRUE	NA	NA	NA	NA	NA	NA	NA	NA	NA	NA	NA	NA	NA	NA	NA	NA	NA	NA	NA	NA	NA	NA	NA	NA	NA	NA	NA	NA	NA	NA	NA	NA	NA	NA	NA	NA	NA	NA	NA	NA	NA	Wald ratio	1	-0.000884205	0.0117894	0.940215	0.988294	TRUE	NA
ENSG00000187733	AMY1C	NA	NA	NA	NA	NA	NA	NA	NA	NA	NA	NA	NA	NA	NA	NA	NA	NA	NA	NA	NA	NA	NA	NA	NA	NA	NA	NA	NA	NA	NA	NA	NA	NA	NA	NA	NA	NA	NA	NA	NA	Wald ratio	1	-0.0378425	0.0167588	0.0239416	0.11437	TRUE	0.0466627	Inverse variance weighted	2	0.0149887	0.00508118	0.00317928	0.0667856	TRUE	0.0745667
ENSG00000187735	TCEA1	NA	NA	NA	NA	NA	NA	NA	NA	NA	NA	NA	NA	NA	NA	NA	NA	NA	NA	NA	NA	NA	NA	NA	NA	NA	NA	NA	NA	NA	NA	NA	NA	NA	NA	NA	NA	NA	NA	NA	NA	Wald ratio	1	-0.0115167	0.0345501	0.738883	0.87764	TRUE	NA	NA	NA	NA	NA	NA	NA	NA	NA
ENSG00000187736	NHEJ1	NA	NA	NA	NA	NA	NA	NA	NA	NA	NA	NA	NA	NA	NA	NA	NA	NA	NA	NA	NA	NA	NA	NA	NA	NA	NA	NA	NA	NA	NA	NA	NA	Wald ratio	1	-0.0637726	0.0472389	0.177016	0.436514	TRUE	NA	Wald ratio	1	-0.0196919	0.0143214	0.169131	0.40098	TRUE	NA	NA	NA	NA	NA	NA	NA	NA	NA
ENSG00000187741	FANCA	NA	NA	NA	NA	NA	NA	NA	NA	NA	NA	NA	NA	NA	NA	NA	NA	Wald ratio	1	-0.0367619	0.015255	0.0159597	0.0856672	TRUE	0.862407	Wald ratio	1	-0.00437552	0.00683676	0.522173	0.740981	TRUE	NA	NA	NA	NA	NA	NA	NA	NA	NA	Wald ratio	1	-0.0106997	0.00648466	0.0989429	0.288837	TRUE	NA	Wald ratio	1	-0.0191139	0.0107684	0.0758979	0.440512	TRUE	NA
ENSG00000187742	SECISBP2	NA	NA	NA	NA	NA	NA	NA	NA	Wald ratio	1	0.0770427	0.0305264	0.0116091	0.0731294	TRUE	0.283284	NA	NA	NA	NA	NA	NA	NA	NA	NA	NA	NA	NA	NA	NA	NA	NA	NA	NA	NA	NA	NA	NA	NA	NA	NA	NA	NA	NA	NA	NA	NA	NA	NA	NA	NA	NA	NA	NA	NA	NA
ENSG00000187753	C9orf153	Wald ratio	1	-0.0118659	0.0127787	0.353111	0.638263	TRUE	NA	Wald ratio	1	-0.000915349	0.0129979	0.943857	0.976529	TRUE	NA	NA	NA	NA	NA	NA	NA	NA	NA	NA	NA	NA	NA	NA	NA	NA	NA	NA	NA	NA	NA	NA	NA	NA	NA	NA	NA	NA	NA	NA	NA	NA	NA	Inverse variance weighted	2	-0.00362865	0.0059825	0.544153	0.897839	TRUE	NA
ENSG00000187758	ADH1A	Wald ratio	1	0.00739248	0.00724463	0.307535	0.595027	TRUE	NA	Wald ratio	1	-0.0153883	0.0123656	0.213336	0.478902	TRUE	NA	NA	NA	NA	NA	NA	NA	NA	NA	NA	NA	NA	NA	NA	NA	NA	NA	Wald ratio	1	0.0118507	0.0118507	0.317311	0.595411	TRUE	NA	NA	NA	NA	NA	NA	NA	NA	NA	Inverse variance weighted	4	-0.00142573	0.00383596	0.710135	0.94768	TRUE	NA
ENSG00000187762	HSPE1P11	NA	NA	NA	NA	NA	NA	NA	NA	NA	NA	NA	NA	NA	NA	NA	NA	NA	NA	NA	NA	NA	NA	NA	NA	NA	NA	NA	NA	NA	NA	NA	NA	NA	NA	NA	NA	NA	NA	NA	NA	NA	NA	NA	NA	NA	NA	NA	NA	Inverse variance weighted	2	-0.00317233	0.00726808	0.662493	0.934707	TRUE	NA
ENSG00000187763	OR2B7P	NA	NA	NA	NA	NA	NA	NA	NA	NA	NA	NA	NA	NA	NA	NA	NA	NA	NA	NA	NA	NA	NA	NA	NA	NA	NA	NA	NA	NA	NA	NA	NA	NA	NA	NA	NA	NA	NA	NA	NA	NA	NA	NA	NA	NA	NA	NA	NA	Inverse variance weighted	3	0.00705756	0.00490359	0.150076	0.593818	TRUE	NA
ENSG00000187764	SEMA4D	NA	NA	NA	NA	NA	NA	NA	NA	NA	NA	NA	NA	NA	NA	NA	NA	NA	NA	NA	NA	NA	NA	NA	NA	NA	NA	NA	NA	NA	NA	NA	NA	Inverse variance weighted	2	-0.00912963	0.0145219	0.529557	0.770843	TRUE	NA	NA	NA	NA	NA	NA	NA	NA	NA	Wald ratio	1	0.00478487	0.0173452	0.782654	0.964652	TRUE	NA
ENSG00000187766	KRTAP10-8	NA	NA	NA	NA	NA	NA	NA	NA	NA	NA	NA	NA	NA	NA	NA	NA	NA	NA	NA	NA	NA	NA	NA	NA	NA	NA	NA	NA	NA	NA	NA	NA	NA	NA	NA	NA	NA	NA	NA	NA	NA	NA	NA	NA	NA	NA	NA	NA	Inverse variance weighted	5	-0.00478716	0.00356127	0.178874	0.634466	TRUE	NA
ENSG00000187773	FAM69C	NA	NA	NA	NA	NA	NA	NA	NA	NA	NA	NA	NA	NA	NA	NA	NA	NA	NA	NA	NA	NA	NA	NA	NA	NA	NA	NA	NA	NA	NA	NA	NA	Wald ratio	1	0.0117602	0.0200903	0.558302	0.790943	TRUE	NA	NA	NA	NA	NA	NA	NA	NA	NA	Inverse variance weighted	2	-0.00625413	0.00737805	0.396623	0.823596	TRUE	NA
ENSG00000187775	DNAH17	Wald ratio	1	-0.00216881	0.0140973	0.877731	0.953178	TRUE	NA	Wald ratio	1	-0.00308219	0.0205479	0.880765	0.949112	TRUE	NA	NA	NA	NA	NA	NA	NA	NA	NA	Wald ratio	1	0.000284105	0.0119324	0.981005	0.991404	TRUE	NA	Wald ratio	1	0.0077385	0.015477	0.617075	0.827282	TRUE	NA	NA	NA	NA	NA	NA	NA	NA	NA	Inverse variance weighted	3	-0.000984468	0.00557583	0.859854	0.979442	TRUE	NA
ENSG00000187778	MCRS1	Wald ratio	1	0.107615	0.0337728	0.00144035	0.0151111	TRUE	0.0695056	Wald ratio	1	-0.11035	0.0421184	0.00879298	0.0593427	TRUE	0.0708171	NA	NA	NA	NA	NA	NA	NA	NA	NA	NA	NA	NA	NA	NA	NA	NA	Wald ratio	1	-0.11214	0.0399026	0.00494884	0.0384466	TRUE	0.100604	NA	NA	NA	NA	NA	NA	NA	NA	NA	NA	NA	NA	NA	NA	NA	NA
ENSG00000187783	TMEM72	NA	NA	NA	NA	NA	NA	NA	NA	NA	NA	NA	NA	NA	NA	NA	NA	Wald ratio	1	-0.0378434	0.0107317	0.000421384	0.00437101	TRUE	0.450649	NA	NA	NA	NA	NA	NA	NA	NA	NA	NA	NA	NA	NA	NA	NA	NA	NA	NA	NA	NA	NA	NA	NA	NA	NA	NA	NA	NA	NA	NA	NA	NA
ENSG00000187790	FANCM	Wald ratio	1	-0.00966356	0.028619	0.735618	0.887784	TRUE	NA	Wald ratio	1	0.0101093	0.0299911	0.736058	0.887809	TRUE	NA	NA	NA	NA	NA	NA	NA	NA	NA	NA	NA	NA	NA	NA	NA	NA	NA	NA	NA	NA	NA	NA	NA	NA	NA	NA	NA	NA	NA	NA	NA	NA	NA	NA	NA	NA	NA	NA	NA	NA	NA
ENSG00000187791	FAM205CP	NA	NA	NA	NA	NA	NA	NA	NA	NA	NA	NA	NA	NA	NA	NA	NA	NA	NA	NA	NA	NA	NA	NA	NA	NA	NA	NA	NA	NA	NA	NA	NA	NA	NA	NA	NA	NA	NA	NA	NA	NA	NA	NA	NA	NA	NA	NA	NA	Wald ratio	1	0.0109766	0.0061013	0.0720083	0.428759	TRUE	NA
ENSG00000187792	ZNF70	NA	NA	NA	NA	NA	NA	NA	NA	NA	NA	NA	NA	NA	NA	NA	NA	NA	NA	NA	NA	NA	NA	NA	NA	NA	NA	NA	NA	NA	NA	NA	NA	NA	NA	NA	NA	NA	NA	NA	NA	NA	NA	NA	NA	NA	NA	NA	NA	Wald ratio	1	0.00686471	0.0154456	0.656721	0.932369	TRUE	NA
ENSG00000187796	CARD9	Wald ratio	1	0.11012	0.0374877	0.0033087	0.0282773	TRUE	0.525953	Wald ratio	1	0.240106	0.0259205	1.98474e-20	7.80419e-18	TRUE	0.501171	NA	NA	NA	NA	NA	NA	NA	NA	Wald ratio	1	-0.0461478	0.0157099	0.0033087	0.0253265	TRUE	0.0705915	Wald ratio	1	0.0193162	0.00657574	0.0033087	0.0283067	TRUE	0.043337	Wald ratio	1	-0.0229479	0.00781206	0.0033087	0.0271283	TRUE	0.381355	Wald ratio	1	0.0223249	0.00759998	0.0033087	0.0684324	TRUE	0.107131
ENSG00000187800	PEAR1	NA	NA	NA	NA	NA	NA	NA	NA	NA	NA	NA	NA	NA	NA	NA	NA	NA	NA	NA	NA	NA	NA	NA	NA	NA	NA	NA	NA	NA	NA	NA	NA	NA	NA	NA	NA	NA	NA	NA	NA	NA	NA	NA	NA	NA	NA	NA	NA	Wald ratio	1	-0.00722809	0.0156193	0.643532	0.929409	TRUE	NA
ENSG00000187801	ZFP69B	Wald ratio	1	-0.0548878	0.0179692	0.00225402	0.0210391	TRUE	0.196103	NA	NA	NA	NA	NA	NA	NA	NA	NA	NA	NA	NA	NA	NA	NA	NA	NA	NA	NA	NA	NA	NA	NA	NA	NA	NA	NA	NA	NA	NA	NA	NA	NA	NA	NA	NA	NA	NA	NA	NA	NA	NA	NA	NA	NA	NA	NA	NA
ENSG00000187806	TMEM202	NA	NA	NA	NA	NA	NA	NA	NA	NA	NA	NA	NA	NA	NA	NA	NA	NA	NA	NA	NA	NA	NA	NA	NA	NA	NA	NA	NA	NA	NA	NA	NA	NA	NA	NA	NA	NA	NA	NA	NA	NA	NA	NA	NA	NA	NA	NA	NA	Inverse variance weighted	2	-0.00243708	0.0061138	0.690174	0.942673	TRUE	NA
ENSG00000187812		NA	NA	NA	NA	NA	NA	NA	NA	NA	NA	NA	NA	NA	NA	NA	NA	NA	NA	NA	NA	NA	NA	NA	NA	NA	NA	NA	NA	NA	NA	NA	NA	NA	NA	NA	NA	NA	NA	NA	NA	NA	NA	NA	NA	NA	NA	NA	NA	Wald ratio	1	0.0118934	0.00762784	0.118947	0.535772	TRUE	NA
ENSG00000187815	ZFP69	Wald ratio	1	0.0141702	0.00765958	0.0643135	0.237559	TRUE	NA	Wald ratio	1	0.0187663	0.0107236	0.0801183	0.270232	TRUE	NA	Wald ratio	1	-0.00211726	0.0097394	0.827903	0.923107	TRUE	NA	Wald ratio	1	0.0135131	0.0075073	0.0718606	0.240248	TRUE	NA	Wald ratio	1	0.01865	0.0204094	0.360826	0.639896	TRUE	NA	NA	NA	NA	NA	NA	NA	NA	NA	Wald ratio	1	0.0159119	0.00837468	0.0574331	0.382898	TRUE	NA
ENSG00000187824	TMEM220	Wald ratio	1	0.00277446	0.0256638	0.91391	0.966987	TRUE	NA	NA	NA	NA	NA	NA	NA	NA	NA	NA	NA	NA	NA	NA	NA	NA	NA	NA	NA	NA	NA	NA	NA	NA	NA	Wald ratio	1	-0.0029865	0.0100455	0.76624	0.912226	TRUE	NA	Wald ratio	1	0.00151828	0.00401259	0.70515	0.861255	TRUE	NA	Wald ratio	1	0.0039481	0.00652295	0.545004	0.897839	TRUE	NA
ENSG00000187837	HIST1H1C	NA	NA	NA	NA	NA	NA	NA	NA	NA	NA	NA	NA	NA	NA	NA	NA	NA	NA	NA	NA	NA	NA	NA	NA	NA	NA	NA	NA	NA	NA	NA	NA	NA	NA	NA	NA	NA	NA	NA	NA	NA	NA	NA	NA	NA	NA	NA	NA	Wald ratio	1	-0.0636641	0.0132759	1.62306e-06	0.000137427	TRUE	0.234498
ENSG00000187848	P2RX2	NA	NA	NA	NA	NA	NA	NA	NA	Wald ratio	1	-0.0165391	0.0111263	0.13715	0.370221	TRUE	NA	NA	NA	NA	NA	NA	NA	NA	NA	NA	NA	NA	NA	NA	NA	NA	NA	NA	NA	NA	NA	NA	NA	NA	NA	NA	NA	NA	NA	NA	NA	NA	NA	Wald ratio	1	0.00584755	0.0054418	0.282571	0.743485	TRUE	NA
ENSG00000187855	ASCL4	NA	NA	NA	NA	NA	NA	NA	NA	NA	NA	NA	NA	NA	NA	NA	NA	NA	NA	NA	NA	NA	NA	NA	NA	NA	NA	NA	NA	NA	NA	NA	NA	NA	NA	NA	NA	NA	NA	NA	NA	NA	NA	NA	NA	NA	NA	NA	NA	Wald ratio	1	-0.0119016	0.0074446	0.109891	0.518372	TRUE	NA
ENSG00000187860	CCDC157	Wald ratio	1	0.0107518	0.0179197	0.548506	0.780128	TRUE	NA	NA	NA	NA	NA	NA	NA	NA	NA	NA	NA	NA	NA	NA	NA	NA	NA	NA	NA	NA	NA	NA	NA	NA	NA	NA	NA	NA	NA	NA	NA	NA	NA	NA	NA	NA	NA	NA	NA	NA	NA	Wald ratio	1	0.0427448	0.0117917	0.000288961	0.0108437	TRUE	0.179166
ENSG00000187862	TTC24	Wald ratio	1	-0.00417396	0.0119654	0.727212	0.882939	TRUE	NA	Wald ratio	1	-0.00878486	0.00973458	0.366824	0.638969	TRUE	NA	NA	NA	NA	NA	NA	NA	NA	NA	Wald ratio	1	-0.00247664	0.00900597	0.783316	0.896114	TRUE	NA	NA	NA	NA	NA	NA	NA	NA	NA	NA	NA	NA	NA	NA	NA	NA	NA	Inverse variance weighted	2	-0.0149311	0.00868042	0.0854169	0.463184	TRUE	NA
ENSG00000187871	GFRAL	Inverse variance weighted	3	0.015212	0.00941908	0.106307	0.325055	FALSE	NA	NA	NA	NA	NA	NA	NA	NA	NA	NA	NA	NA	NA	NA	NA	NA	NA	NA	NA	NA	NA	NA	NA	NA	NA	NA	NA	NA	NA	NA	NA	NA	NA	NA	NA	NA	NA	NA	NA	NA	NA	NA	NA	NA	NA	NA	NA	NA	NA
ENSG00000187889	C1orf168	NA	NA	NA	NA	NA	NA	NA	NA	NA	NA	NA	NA	NA	NA	NA	NA	NA	NA	NA	NA	NA	NA	NA	NA	NA	NA	NA	NA	NA	NA	NA	NA	Wald ratio	1	-0.00764643	0.0247384	0.757252	0.907857	TRUE	NA	NA	NA	NA	NA	NA	NA	NA	NA	NA	NA	NA	NA	NA	NA	NA	NA
ENSG00000187902	SHISA7	NA	NA	NA	NA	NA	NA	NA	NA	NA	NA	NA	NA	NA	NA	NA	NA	Wald ratio	1	-0.00864817	0.0119427	0.468981	0.715345	TRUE	NA	NA	NA	NA	NA	NA	NA	NA	NA	NA	NA	NA	NA	NA	NA	NA	NA	NA	NA	NA	NA	NA	NA	NA	NA	Inverse variance weighted	2	-0.000914992	0.0044546	0.837257	0.973778	TRUE	NA
ENSG00000187904		NA	NA	NA	NA	NA	NA	NA	NA	NA	NA	NA	NA	NA	NA	NA	NA	NA	NA	NA	NA	NA	NA	NA	NA	NA	NA	NA	NA	NA	NA	NA	NA	NA	NA	NA	NA	NA	NA	NA	NA	NA	NA	NA	NA	NA	NA	NA	NA	Wald ratio	1	-0.0170955	0.0107683	0.112383	0.522181	TRUE	NA
ENSG00000187905		NA	NA	NA	NA	NA	NA	NA	NA	NA	NA	NA	NA	NA	NA	NA	NA	NA	NA	NA	NA	NA	NA	NA	NA	NA	NA	NA	NA	NA	NA	NA	NA	NA	NA	NA	NA	NA	NA	NA	NA	NA	NA	NA	NA	NA	NA	NA	NA	Wald ratio	1	0.0114833	0.00971663	0.237278	0.705696	TRUE	NA
ENSG00000187908	DMBT1	NA	NA	NA	NA	NA	NA	NA	NA	NA	NA	NA	NA	NA	NA	NA	NA	NA	NA	NA	NA	NA	NA	NA	NA	NA	NA	NA	NA	NA	NA	NA	NA	NA	NA	NA	NA	NA	NA	NA	NA	NA	NA	NA	NA	NA	NA	NA	NA	Inverse variance weighted	3	0.0128848	0.00764244	0.091804	0.478057	FALSE	NA
ENSG00000187912	CLEC17A	NA	NA	NA	NA	NA	NA	NA	NA	NA	NA	NA	NA	NA	NA	NA	NA	NA	NA	NA	NA	NA	NA	NA	NA	NA	NA	NA	NA	NA	NA	NA	NA	NA	NA	NA	NA	NA	NA	NA	NA	NA	NA	NA	NA	NA	NA	NA	NA	Wald ratio	1	0.00913488	0.0109029	0.402122	0.826153	TRUE	NA
ENSG00000187918	OR51I2	NA	NA	NA	NA	NA	NA	NA	NA	NA	NA	NA	NA	NA	NA	NA	NA	NA	NA	NA	NA	NA	NA	NA	NA	NA	NA	NA	NA	NA	NA	NA	NA	NA	NA	NA	NA	NA	NA	NA	NA	NA	NA	NA	NA	NA	NA	NA	NA	Wald ratio	1	0.0125885	0.0108719	0.246907	0.714933	TRUE	NA
ENSG00000187922	LCN10	NA	NA	NA	NA	NA	NA	NA	NA	NA	NA	NA	NA	NA	NA	NA	NA	NA	NA	NA	NA	NA	NA	NA	NA	NA	NA	NA	NA	NA	NA	NA	NA	NA	NA	NA	NA	NA	NA	NA	NA	NA	NA	NA	NA	NA	NA	NA	NA	Wald ratio	1	0.0535702	0.0174136	0.00209562	0.0494473	TRUE	0.265662
ENSG00000187942	LDLRAD2	Wald ratio	1	-0.0244148	0.0187972	0.193995	0.461822	TRUE	NA	Wald ratio	1	0.0141737	0.0177734	0.425179	0.689347	TRUE	NA	NA	NA	NA	NA	NA	NA	NA	NA	NA	NA	NA	NA	NA	NA	NA	NA	NA	NA	NA	NA	NA	NA	NA	NA	NA	NA	NA	NA	NA	NA	NA	NA	Wald ratio	1	0.017392	0.0137578	0.206176	0.6705	TRUE	NA
ENSG00000187944	C2orf66	NA	NA	NA	NA	NA	NA	NA	NA	NA	NA	NA	NA	NA	NA	NA	NA	NA	NA	NA	NA	NA	NA	NA	NA	NA	NA	NA	NA	NA	NA	NA	NA	NA	NA	NA	NA	NA	NA	NA	NA	NA	NA	NA	NA	NA	NA	NA	NA	Wald ratio	1	0.0109647	0.0159662	0.492242	0.875222	TRUE	NA
ENSG00000187950	OVCH1	Wald ratio	1	0.0506298	0.0201486	0.011977	0.0746602	TRUE	0.0143104	NA	NA	NA	NA	NA	NA	NA	NA	NA	NA	NA	NA	NA	NA	NA	NA	NA	NA	NA	NA	NA	NA	NA	NA	NA	NA	NA	NA	NA	NA	NA	NA	NA	NA	NA	NA	NA	NA	NA	NA	Inverse variance weighted	2	-0.00808852	0.0112336	0.471508	0.866161	FALSE	NA
ENSG00000187951	ARHGAP11B	Wald ratio	1	-0.0128783	0.0214638	0.548506	0.780128	TRUE	NA	Wald ratio	1	-0.0245105	0.0242079	0.311299	0.589415	TRUE	NA	NA	NA	NA	NA	NA	NA	NA	NA	NA	NA	NA	NA	NA	NA	NA	NA	Wald ratio	1	-0.00797992	0.0055134	0.147794	0.394825	TRUE	NA	NA	NA	NA	NA	NA	NA	NA	NA	Wald ratio	1	3.31459e-05	0.00659604	0.995991	0.999836	TRUE	NA
ENSG00000187952	HS6ST1P1	NA	NA	NA	NA	NA	NA	NA	NA	NA	NA	NA	NA	NA	NA	NA	NA	NA	NA	NA	NA	NA	NA	NA	NA	NA	NA	NA	NA	NA	NA	NA	NA	Wald ratio	1	0.0351056	0.021941	0.109599	0.330693	TRUE	NA	NA	NA	NA	NA	NA	NA	NA	NA	Wald ratio	1	0.0119581	0.0137391	0.384098	0.81624	TRUE	NA
ENSG00000187953	PMS2CL	Inverse variance weighted	2	-0.0108457	0.00587618	0.0649352	0.238935	TRUE	NA	Inverse variance weighted	2	-0.0114429	0.00618231	0.0641819	0.234361	TRUE	NA	Wald ratio	1	-0.00989604	0.00679728	0.145425	0.388362	TRUE	NA	NA	NA	NA	NA	NA	NA	NA	NA	Inverse variance weighted	2	-0.0123949	0.00690505	0.0726465	0.2521	TRUE	NA	Wald ratio	1	0.00957124	0.00717843	0.182422	0.42103	TRUE	NA	Inverse variance weighted	2	-0.016884	0.00796871	0.0341083	0.291006	TRUE	0.0565397
ENSG00000187954	CYHR1	NA	NA	NA	NA	NA	NA	NA	NA	NA	NA	NA	NA	NA	NA	NA	NA	NA	NA	NA	NA	NA	NA	NA	NA	NA	NA	NA	NA	NA	NA	NA	NA	Inverse variance weighted	2	0.112947	0.0368329	0.00216607	0.0200259	FALSE	0.139342	NA	NA	NA	NA	NA	NA	NA	NA	Wald ratio	1	0.00113793	0.00948276	0.904483	0.985109	TRUE	NA
ENSG00000187955	COL14A1	NA	NA	NA	NA	NA	NA	NA	NA	NA	NA	NA	NA	NA	NA	NA	NA	NA	NA	NA	NA	NA	NA	NA	NA	NA	NA	NA	NA	NA	NA	NA	NA	NA	NA	NA	NA	NA	NA	NA	NA	NA	NA	NA	NA	NA	NA	NA	NA	Wald ratio	1	-0.00529314	0.0133983	0.692797	0.94346	TRUE	NA
ENSG00000187957	DNER	NA	NA	NA	NA	NA	NA	NA	NA	NA	NA	NA	NA	NA	NA	NA	NA	Wald ratio	1	0.0189995	0.01719	0.269046	0.540437	TRUE	NA	NA	NA	NA	NA	NA	NA	NA	NA	Wald ratio	1	-0.0137728	0.0180471	0.445369	0.710603	TRUE	NA	NA	NA	NA	NA	NA	NA	NA	NA	Inverse variance weighted	2	0.0189529	0.0074478	0.0109354	0.151136	TRUE	0.106265
ENSG00000187959	CPSF4L	Wald ratio	1	0.00250977	0.0119214	0.833257	0.934484	TRUE	NA	Inverse variance weighted	2	-0.0122215	0.0112611	0.277796	0.556114	TRUE	NA	NA	NA	NA	NA	NA	NA	NA	NA	NA	NA	NA	NA	NA	NA	NA	NA	NA	NA	NA	NA	NA	NA	NA	NA	Wald ratio	1	-0.00306185	0.00969586	0.752162	0.885495	TRUE	NA	Wald ratio	1	-0.0219874	0.0141439	0.120054	0.537666	TRUE	NA
ENSG00000187961	KLHL17	Inverse variance weighted	2	-0.0082777	0.0788678	0.91641	0.966987	FALSE	NA	Inverse variance weighted	2	-0.0198581	0.0201769	0.325018	0.601405	TRUE	NA	NA	NA	NA	NA	NA	NA	NA	NA	NA	NA	NA	NA	NA	NA	NA	NA	Wald ratio	1	-0.00600003	0.0230001	0.794193	0.921511	TRUE	NA	Wald ratio	1	0.0440865	0.0212268	0.0378087	0.158296	TRUE	0.0623395	Wald ratio	1	0.0449771	0.017122	0.00861753	0.129395	TRUE	0.0347235
ENSG00000187980	PLA2G2C	NA	NA	NA	NA	NA	NA	NA	NA	NA	NA	NA	NA	NA	NA	NA	NA	NA	NA	NA	NA	NA	NA	NA	NA	NA	NA	NA	NA	NA	NA	NA	NA	NA	NA	NA	NA	NA	NA	NA	NA	NA	NA	NA	NA	NA	NA	NA	NA	Inverse variance weighted	3	0.0100819	0.00839038	0.229518	0.698644	FALSE	NA
ENSG00000187984	ANKRD19P	NA	NA	NA	NA	NA	NA	NA	NA	Wald ratio	1	0.0297608	0.0145084	0.0402395	0.173373	TRUE	0.057064	NA	NA	NA	NA	NA	NA	NA	NA	NA	NA	NA	NA	NA	NA	NA	NA	Wald ratio	1	0.0374717	0.0160593	0.0196307	0.105288	TRUE	0.0667968	NA	NA	NA	NA	NA	NA	NA	NA	Wald ratio	1	0.0266243	0.0131393	0.0427324	0.327853	TRUE	0.038226
ENSG00000187987	ZSCAN23	Wald ratio	1	-0.00127958	0.00540268	0.812779	0.924195	TRUE	NA	Wald ratio	1	0.00020652	0.00764125	0.978438	0.992422	TRUE	NA	Wald ratio	1	0.00183243	0.00773693	0.812779	0.913916	TRUE	NA	NA	NA	NA	NA	NA	NA	NA	NA	Wald ratio	1	-0.00119305	0.00503734	0.812779	0.927007	TRUE	NA	NA	NA	NA	NA	NA	NA	NA	NA	Wald ratio	1	0.00159396	0.00673005	0.812779	0.969926	TRUE	NA
ENSG00000187990	HIST1H2BG	NA	NA	NA	NA	NA	NA	NA	NA	NA	NA	NA	NA	NA	NA	NA	NA	NA	NA	NA	NA	NA	NA	NA	NA	NA	NA	NA	NA	NA	NA	NA	NA	NA	NA	NA	NA	NA	NA	NA	NA	NA	NA	NA	NA	NA	NA	NA	NA	Wald ratio	1	-0.00326798	0.0113418	0.773243	0.962511	TRUE	NA
ENSG00000187994	RINL	NA	NA	NA	NA	NA	NA	NA	NA	NA	NA	NA	NA	NA	NA	NA	NA	NA	NA	NA	NA	NA	NA	NA	NA	Wald ratio	1	0.012484	0.00810366	0.123429	0.335905	TRUE	NA	NA	NA	NA	NA	NA	NA	NA	NA	Wald ratio	1	0.0160204	0.00926181	0.0836786	0.261213	TRUE	NA	Inverse variance weighted	2	0.0127813	0.00701205	0.0683385	0.416062	TRUE	NA
ENSG00000187997	C17orf99	NA	NA	NA	NA	NA	NA	NA	NA	NA	NA	NA	NA	NA	NA	NA	NA	NA	NA	NA	NA	NA	NA	NA	NA	NA	NA	NA	NA	NA	NA	NA	NA	NA	NA	NA	NA	NA	NA	NA	NA	NA	NA	NA	NA	NA	NA	NA	NA	Wald ratio	1	-0.00602187	0.0127128	0.635725	0.927892	TRUE	NA
ENSG00000187999	HNRNPA1P61	NA	NA	NA	NA	NA	NA	NA	NA	NA	NA	NA	NA	NA	NA	NA	NA	NA	NA	NA	NA	NA	NA	NA	NA	NA	NA	NA	NA	NA	NA	NA	NA	NA	NA	NA	NA	NA	NA	NA	NA	NA	NA	NA	NA	NA	NA	NA	NA	Wald ratio	1	-0.0081154	0.00765604	0.289145	0.75026	TRUE	NA
ENSG00000188000	OR7D2	NA	NA	NA	NA	NA	NA	NA	NA	NA	NA	NA	NA	NA	NA	NA	NA	NA	NA	NA	NA	NA	NA	NA	NA	NA	NA	NA	NA	NA	NA	NA	NA	NA	NA	NA	NA	NA	NA	NA	NA	NA	NA	NA	NA	NA	NA	NA	NA	Wald ratio	1	0.00195242	0.00467398	0.676151	0.93823	TRUE	NA
ENSG00000188001	TPRG1	NA	NA	NA	NA	NA	NA	NA	NA	NA	NA	NA	NA	NA	NA	NA	NA	NA	NA	NA	NA	NA	NA	NA	NA	NA	NA	NA	NA	NA	NA	NA	NA	Wald ratio	1	-0.00388964	0.0215074	0.856484	0.945095	TRUE	NA	NA	NA	NA	NA	NA	NA	NA	NA	Inverse variance weighted	2	0.00501288	0.00667799	0.452859	0.855516	TRUE	NA
ENSG00000188002		Wald ratio	1	-0.00148804	0.00376969	0.693037	0.865304	TRUE	NA	Wald ratio	1	-0.00153087	0.0038782	0.693037	0.865833	TRUE	NA	Wald ratio	1	0.00130728	0.00331178	0.693037	0.854967	TRUE	NA	Wald ratio	1	0.00175514	0.00444636	0.693037	0.844421	TRUE	NA	Inverse variance weighted	2	0.00019478	0.00402378	0.961392	0.987006	TRUE	NA	Wald ratio	1	0.00171191	0.00433684	0.693037	0.855309	TRUE	NA	Inverse variance weighted	2	-0.00137739	0.00885787	0.876428	0.981984	TRUE	NA
ENSG00000188004	C1orf204	NA	NA	NA	NA	NA	NA	NA	NA	NA	NA	NA	NA	NA	NA	NA	NA	Wald ratio	1	0.0166605	0.00964555	0.0841187	0.27522	TRUE	NA	NA	NA	NA	NA	NA	NA	NA	NA	NA	NA	NA	NA	NA	NA	NA	NA	NA	NA	NA	NA	NA	NA	NA	NA	Wald ratio	1	0.00250957	0.00567381	0.658267	0.932595	TRUE	NA
ENSG00000188010	MORN2	Inverse variance weighted	2	0.0398396	0.0225124	0.0767819	0.26443	FALSE	NA	NA	NA	NA	NA	NA	NA	NA	NA	NA	NA	NA	NA	NA	NA	NA	NA	NA	NA	NA	NA	NA	NA	NA	NA	Wald ratio	1	0.0270264	0.0285278	0.343451	0.623451	TRUE	NA	NA	NA	NA	NA	NA	NA	NA	NA	Wald ratio	1	-0.00181111	0.0115252	0.875132	0.981984	TRUE	NA
ENSG00000188011	CXXC11	Wald ratio	1	0.0189252	0.0132927	0.154525	0.404074	TRUE	NA	Wald ratio	1	0.0180216	0.012658	0.154525	0.398776	TRUE	NA	NA	NA	NA	NA	NA	NA	NA	NA	NA	NA	NA	NA	NA	NA	NA	NA	NA	NA	NA	NA	NA	NA	NA	NA	NA	NA	NA	NA	NA	NA	NA	NA	Inverse variance weighted	2	-0.0033055	0.00591645	0.576369	0.907495	TRUE	NA
ENSG00000188013	MEIS3P2	NA	NA	NA	NA	NA	NA	NA	NA	NA	NA	NA	NA	NA	NA	NA	NA	NA	NA	NA	NA	NA	NA	NA	NA	NA	NA	NA	NA	NA	NA	NA	NA	Wald ratio	1	0.0025918	0.0177107	0.883652	0.956039	TRUE	NA	NA	NA	NA	NA	NA	NA	NA	NA	Wald ratio	1	-0.0165049	0.00907504	0.0689552	0.418176	TRUE	NA
ENSG00000188015	S100A3	Wald ratio	1	-0.0193413	0.0170319	0.256127	0.541069	TRUE	NA	Wald ratio	1	-0.0125689	0.0110682	0.256127	0.532376	TRUE	NA	NA	NA	NA	NA	NA	NA	NA	NA	NA	NA	NA	NA	NA	NA	NA	NA	Wald ratio	1	-0.0160763	0.0141568	0.256127	0.535887	TRUE	NA	NA	NA	NA	NA	NA	NA	NA	NA	Wald ratio	1	-0.0123551	0.00815439	0.129734	0.557145	TRUE	NA
ENSG00000188026	RILPL1	NA	NA	NA	NA	NA	NA	NA	NA	Wald ratio	1	-0.0178357	0.0256584	0.486979	0.737723	TRUE	NA	Wald ratio	1	0.0543811	0.0185299	0.00333781	0.0248679	TRUE	0.0750981	NA	NA	NA	NA	NA	NA	NA	NA	Wald ratio	1	-0.0663814	0.039189	0.0902886	0.290779	TRUE	NA	NA	NA	NA	NA	NA	NA	NA	NA	NA	NA	NA	NA	NA	NA	NA	NA
ENSG00000188032	C19orf67	NA	NA	NA	NA	NA	NA	NA	NA	NA	NA	NA	NA	NA	NA	NA	NA	NA	NA	NA	NA	NA	NA	NA	NA	NA	NA	NA	NA	NA	NA	NA	NA	NA	NA	NA	NA	NA	NA	NA	NA	NA	NA	NA	NA	NA	NA	NA	NA	Wald ratio	1	-0.00515696	0.00896608	0.565181	0.903834	TRUE	NA
ENSG00000188033	ZNF490	Wald ratio	1	-0.0206133	0.0216982	0.342112	0.628413	TRUE	NA	Inverse variance weighted	2	-0.000992844	0.0237238	0.966618	0.986168	FALSE	NA	NA	NA	NA	NA	NA	NA	NA	NA	NA	NA	NA	NA	NA	NA	NA	NA	Wald ratio	1	-0.000953562	0.0331022	0.977019	0.993243	TRUE	NA	NA	NA	NA	NA	NA	NA	NA	NA	NA	NA	NA	NA	NA	NA	NA	NA
ENSG00000188037	CLCN1	Wald ratio	1	-0.0200216	0.0152892	0.190357	0.456593	TRUE	NA	NA	NA	NA	NA	NA	NA	NA	NA	NA	NA	NA	NA	NA	NA	NA	NA	NA	NA	NA	NA	NA	NA	NA	NA	NA	NA	NA	NA	NA	NA	NA	NA	NA	NA	NA	NA	NA	NA	NA	NA	Wald ratio	1	-0.000682549	0.00877563	0.938005	0.988011	TRUE	NA
ENSG00000188038	NRN1L	Inverse variance weighted	2	0.0149702	0.0223089	0.502194	0.751327	TRUE	NA	NA	NA	NA	NA	NA	NA	NA	NA	NA	NA	NA	NA	NA	NA	NA	NA	NA	NA	NA	NA	NA	NA	NA	NA	NA	NA	NA	NA	NA	NA	NA	NA	NA	NA	NA	NA	NA	NA	NA	NA	NA	NA	NA	NA	NA	NA	NA	NA
ENSG00000188039	NWD1	NA	NA	NA	NA	NA	NA	NA	NA	NA	NA	NA	NA	NA	NA	NA	NA	NA	NA	NA	NA	NA	NA	NA	NA	NA	NA	NA	NA	NA	NA	NA	NA	NA	NA	NA	NA	NA	NA	NA	NA	NA	NA	NA	NA	NA	NA	NA	NA	Wald ratio	1	-0.0070329	0.0119254	0.555363	0.901736	TRUE	NA
ENSG00000188042	ARL4C	NA	NA	NA	NA	NA	NA	NA	NA	NA	NA	NA	NA	NA	NA	NA	NA	NA	NA	NA	NA	NA	NA	NA	NA	NA	NA	NA	NA	NA	NA	NA	NA	Wald ratio	1	0.057961	0.0227064	0.0106913	0.0676654	TRUE	0.07143	NA	NA	NA	NA	NA	NA	NA	NA	NA	NA	NA	NA	NA	NA	NA	NA
ENSG00000188050	RNF133	NA	NA	NA	NA	NA	NA	NA	NA	NA	NA	NA	NA	NA	NA	NA	NA	NA	NA	NA	NA	NA	NA	NA	NA	NA	NA	NA	NA	NA	NA	NA	NA	NA	NA	NA	NA	NA	NA	NA	NA	NA	NA	NA	NA	NA	NA	NA	NA	Wald ratio	1	-0.006482	0.0106579	0.543063	0.897754	TRUE	NA
ENSG00000188051	TMEM221	Wald ratio	1	-0.0053386	0.00579619	0.357023	0.641104	TRUE	NA	Wald ratio	1	-0.0119331	0.0119331	0.317311	0.589415	TRUE	NA	NA	NA	NA	NA	NA	NA	NA	NA	NA	NA	NA	NA	NA	NA	NA	NA	Wald ratio	1	-0.00796821	0.00796821	0.317311	0.595411	TRUE	NA	Wald ratio	1	-0.0138619	0.0146215	0.343103	0.605499	TRUE	NA	NA	NA	NA	NA	NA	NA	NA	NA
ENSG00000188056	TREML4	Wald ratio	1	-0.00833234	0.0101052	0.409621	0.684295	TRUE	NA	NA	NA	NA	NA	NA	NA	NA	NA	NA	NA	NA	NA	NA	NA	NA	NA	NA	NA	NA	NA	NA	NA	NA	NA	NA	NA	NA	NA	NA	NA	NA	NA	NA	NA	NA	NA	NA	NA	NA	NA	Inverse variance weighted	2	0.00673841	0.00549957	0.220476	0.688069	TRUE	NA
ENSG00000188064	WNT7B	NA	NA	NA	NA	NA	NA	NA	NA	NA	NA	NA	NA	NA	NA	NA	NA	NA	NA	NA	NA	NA	NA	NA	NA	NA	NA	NA	NA	NA	NA	NA	NA	NA	NA	NA	NA	NA	NA	NA	NA	NA	NA	NA	NA	NA	NA	NA	NA	Wald ratio	1	0.00553129	0.00947233	0.55926	0.903677	TRUE	NA
ENSG00000188070	C11orf95	NA	NA	NA	NA	NA	NA	NA	NA	NA	NA	NA	NA	NA	NA	NA	NA	Wald ratio	1	-0.00424425	0.00814125	0.602139	0.800041	TRUE	NA	NA	NA	NA	NA	NA	NA	NA	NA	NA	NA	NA	NA	NA	NA	NA	NA	NA	NA	NA	NA	NA	NA	NA	NA	Inverse variance weighted	2	-0.00471159	0.0141428	0.739025	0.953049	FALSE	NA
ENSG00000188086	PRSS45	NA	NA	NA	NA	NA	NA	NA	NA	Wald ratio	1	0.0119912	0.00636267	0.0594818	0.223199	TRUE	NA	NA	NA	NA	NA	NA	NA	NA	NA	Wald ratio	1	0.0140021	0.00781019	0.0730061	0.24356	TRUE	NA	NA	NA	NA	NA	NA	NA	NA	NA	Wald ratio	1	-0.0088735	0.00526639	0.0920018	0.277573	TRUE	NA	Inverse variance weighted	4	-0.00236471	0.00419638	0.573086	0.906669	TRUE	NA
ENSG00000188089	PLA2G4E	NA	NA	NA	NA	NA	NA	NA	NA	NA	NA	NA	NA	NA	NA	NA	NA	NA	NA	NA	NA	NA	NA	NA	NA	NA	NA	NA	NA	NA	NA	NA	NA	NA	NA	NA	NA	NA	NA	NA	NA	NA	NA	NA	NA	NA	NA	NA	NA	Inverse variance weighted	2	0.0226199	0.00776893	0.00359603	0.0723959	TRUE	0.0502857
ENSG00000188092	GPR89B	Wald ratio	1	0.0204323	0.0200504	0.30818	0.595315	TRUE	NA	Wald ratio	1	0.0163066	0.0149009	0.273806	0.550634	TRUE	NA	NA	NA	NA	NA	NA	NA	NA	NA	NA	NA	NA	NA	NA	NA	NA	NA	Wald ratio	1	-0.0277075	0.0209844	0.186705	0.450971	TRUE	NA	NA	NA	NA	NA	NA	NA	NA	NA	NA	NA	NA	NA	NA	NA	NA	NA
ENSG00000188095	MESP2	NA	NA	NA	NA	NA	NA	NA	NA	NA	NA	NA	NA	NA	NA	NA	NA	NA	NA	NA	NA	NA	NA	NA	NA	NA	NA	NA	NA	NA	NA	NA	NA	NA	NA	NA	NA	NA	NA	NA	NA	Wald ratio	1	0.039819	0.00857978	3.46684e-06	8.07865e-05	TRUE	0.0935368	Wald ratio	1	-0.0179175	0.0126405	0.156344	0.602766	TRUE	NA
ENSG00000188100	FAM25A	NA	NA	NA	NA	NA	NA	NA	NA	Wald ratio	1	-0.00207785	0.0119476	0.861934	0.940486	TRUE	NA	NA	NA	NA	NA	NA	NA	NA	NA	NA	NA	NA	NA	NA	NA	NA	NA	NA	NA	NA	NA	NA	NA	NA	NA	NA	NA	NA	NA	NA	NA	NA	NA	Wald ratio	1	0.0105585	0.0103765	0.308895	0.765028	TRUE	NA
ENSG00000188112	C6orf132	Wald ratio	1	0.00806343	0.0262062	0.758316	0.900049	TRUE	NA	NA	NA	NA	NA	NA	NA	NA	NA	NA	NA	NA	NA	NA	NA	NA	NA	NA	NA	NA	NA	NA	NA	NA	NA	Wald ratio	1	-0.00936356	0.0111056	0.399152	0.673486	TRUE	NA	NA	NA	NA	NA	NA	NA	NA	NA	Inverse variance weighted	3	-0.00228289	0.00470311	0.627393	0.924819	TRUE	NA
ENSG00000188124	OR2AG2	NA	NA	NA	NA	NA	NA	NA	NA	NA	NA	NA	NA	NA	NA	NA	NA	NA	NA	NA	NA	NA	NA	NA	NA	NA	NA	NA	NA	NA	NA	NA	NA	NA	NA	NA	NA	NA	NA	NA	NA	NA	NA	NA	NA	NA	NA	NA	NA	Wald ratio	1	0.000835333	0.0158071	0.957855	0.992186	TRUE	NA
ENSG00000188130	MAPK12	Wald ratio	1	0.040901	0.00779972	1.57215e-07	5.86409e-06	TRUE	0.716263	Wald ratio	1	0.0354377	0.00675789	1.57215e-07	5.56662e-06	TRUE	0.247189	Wald ratio	1	-0.0287231	0.00568911	4.44639e-07	1.05471e-05	TRUE	0.0702237	Wald ratio	1	-0.0665307	0.0126873	1.57215e-07	5.2617e-06	TRUE	0.0698245	Inverse variance weighted	2	-0.0868825	0.0491451	0.0770816	0.261216	FALSE	NA	NA	NA	NA	NA	NA	NA	NA	NA	Wald ratio	1	0.00109519	0.0120471	0.927565	0.986939	TRUE	NA
ENSG00000188133	TMEM215	NA	NA	NA	NA	NA	NA	NA	NA	NA	NA	NA	NA	NA	NA	NA	NA	NA	NA	NA	NA	NA	NA	NA	NA	NA	NA	NA	NA	NA	NA	NA	NA	NA	NA	NA	NA	NA	NA	NA	NA	NA	NA	NA	NA	NA	NA	NA	NA	Wald ratio	1	-0.0178985	0.00688403	0.00932238	0.135385	TRUE	0.0294419
ENSG00000188152	NUTM2G	Wald ratio	1	-0.00672237	0.00820129	0.412403	0.686193	TRUE	NA	NA	NA	NA	NA	NA	NA	NA	NA	NA	NA	NA	NA	NA	NA	NA	NA	NA	NA	NA	NA	NA	NA	NA	NA	NA	NA	NA	NA	NA	NA	NA	NA	NA	NA	NA	NA	NA	NA	NA	NA	Wald ratio	1	-0.00134456	0.0064446	0.834735	0.97357	TRUE	NA
ENSG00000188155	KRTAP10-6	NA	NA	NA	NA	NA	NA	NA	NA	NA	NA	NA	NA	NA	NA	NA	NA	NA	NA	NA	NA	NA	NA	NA	NA	NA	NA	NA	NA	NA	NA	NA	NA	NA	NA	NA	NA	NA	NA	NA	NA	NA	NA	NA	NA	NA	NA	NA	NA	Inverse variance weighted	3	0.00466361	0.00445189	0.294842	0.75407	TRUE	NA
ENSG00000188157	AGRN	NA	NA	NA	NA	NA	NA	NA	NA	NA	NA	NA	NA	NA	NA	NA	NA	NA	NA	NA	NA	NA	NA	NA	NA	NA	NA	NA	NA	NA	NA	NA	NA	NA	NA	NA	NA	NA	NA	NA	NA	Wald ratio	1	0.0449883	0.0181771	0.0133236	0.0762806	TRUE	0.0787846	NA	NA	NA	NA	NA	NA	NA	NA
ENSG00000188163	FAM166A	Wald ratio	1	0.0326953	0.0201546	0.104756	0.321733	TRUE	NA	Wald ratio	1	-0.00215168	0.0120494	0.858274	0.939099	TRUE	NA	NA	NA	NA	NA	NA	NA	NA	NA	Wald ratio	1	0.000894294	0.00500805	0.858274	0.930117	TRUE	NA	NA	NA	NA	NA	NA	NA	NA	NA	Wald ratio	1	-0.0038696	0.004837	0.423711	0.674611	TRUE	NA	Inverse variance weighted	2	-0.000686329	0.0162839	0.966381	0.99309	FALSE	NA
ENSG00000188171	ZNF626	Wald ratio	1	-0.0481366	0.0227743	0.0345463	0.156775	TRUE	0.0913114	Wald ratio	1	-0.0176704	0.0181013	0.32897	0.605013	TRUE	NA	NA	NA	NA	NA	NA	NA	NA	NA	NA	NA	NA	NA	NA	NA	NA	NA	NA	NA	NA	NA	NA	NA	NA	NA	Inverse variance weighted	2	0.00218704	0.0125953	0.862149	0.93558	FALSE	NA	Wald ratio	1	-0.00863155	0.0083406	0.300723	0.759749	TRUE	NA
ENSG00000188176	SMTNL2	Wald ratio	1	0.00368386	0.00690723	0.593803	0.811108	TRUE	NA	Wald ratio	1	0.0586424	0.0390949	0.133614	0.364585	TRUE	NA	NA	NA	NA	NA	NA	NA	NA	NA	NA	NA	NA	NA	NA	NA	NA	NA	NA	NA	NA	NA	NA	NA	NA	NA	NA	NA	NA	NA	NA	NA	NA	NA	NA	NA	NA	NA	NA	NA	NA	NA
ENSG00000188177	ZC3H6	Inverse variance weighted	2	-0.00594759	0.0350263	0.865165	0.94704	TRUE	NA	Wald ratio	1	0.0558594	0.0372396	0.133614	0.364585	TRUE	NA	NA	NA	NA	NA	NA	NA	NA	NA	NA	NA	NA	NA	NA	NA	NA	NA	Wald ratio	1	0.0551989	0.0367992	0.133614	0.371783	TRUE	NA	NA	NA	NA	NA	NA	NA	NA	NA	Wald ratio	1	0.010067	0.0104317	0.334527	0.786015	TRUE	NA
ENSG00000188185	LINC00265	Wald ratio	1	-0.0555236	0.0245337	0.023626	0.121409	TRUE	0.0670447	Wald ratio	1	-0.0355012	0.0156866	0.023626	0.121647	TRUE	0.261564	NA	NA	NA	NA	NA	NA	NA	NA	Wald ratio	1	0.0126085	0.00557122	0.023626	0.107721	TRUE	0.162347	NA	NA	NA	NA	NA	NA	NA	NA	Wald ratio	1	0.0137402	0.00607126	0.023626	0.113597	TRUE	0.0997038	Wald ratio	1	0.00361696	0.00787221	0.645904	0.930121	TRUE	NA
ENSG00000188186	LAMTOR4	Wald ratio	1	0.0051406	0.0359842	0.886403	0.95696	TRUE	NA	Inverse variance weighted	2	-0.0441671	0.0266942	0.0980138	0.303088	TRUE	NA	NA	NA	NA	NA	NA	NA	NA	NA	NA	NA	NA	NA	NA	NA	NA	NA	Inverse variance weighted	2	-0.0079547	0.0137843	0.563884	0.794789	TRUE	NA	Wald ratio	1	-0.0294244	0.0262878	0.263004	0.523579	TRUE	NA	NA	NA	NA	NA	NA	NA	NA	NA
ENSG00000188191	PRKAR1B	Inverse variance weighted	2	-0.00854756	0.0137598	0.534468	0.77184	TRUE	NA	Wald ratio	1	0.00691446	0.0262343	0.792114	0.912912	TRUE	NA	NA	NA	NA	NA	NA	NA	NA	NA	Wald ratio	1	-0.000340353	0.0053322	0.949106	0.979108	TRUE	NA	NA	NA	NA	NA	NA	NA	NA	NA	Wald ratio	1	-0.00268102	0.00880907	0.760863	0.891392	TRUE	NA	Wald ratio	1	-0.00202716	0.0119377	0.865159	0.981495	TRUE	NA
ENSG00000188199	NUTM2B	Wald ratio	1	-0.00247879	0.00568664	0.662911	0.849934	TRUE	NA	NA	NA	NA	NA	NA	NA	NA	NA	Wald ratio	1	0.00213803	0.0049049	0.662911	0.838319	TRUE	NA	Wald ratio	1	-0.00526646	0.00539186	0.328696	0.592571	TRUE	NA	NA	NA	NA	NA	NA	NA	NA	NA	NA	NA	NA	NA	NA	NA	NA	NA	NA	NA	NA	NA	NA	NA	NA	NA
ENSG00000188206	HNRNPU-AS1	NA	NA	NA	NA	NA	NA	NA	NA	NA	NA	NA	NA	NA	NA	NA	NA	NA	NA	NA	NA	NA	NA	NA	NA	NA	NA	NA	NA	NA	NA	NA	NA	NA	NA	NA	NA	NA	NA	NA	NA	NA	NA	NA	NA	NA	NA	NA	NA	Wald ratio	1	-0.00984085	0.0132011	0.455997	0.858054	TRUE	NA
ENSG00000188211	NCR3LG1	NA	NA	NA	NA	NA	NA	NA	NA	NA	NA	NA	NA	NA	NA	NA	NA	NA	NA	NA	NA	NA	NA	NA	NA	NA	NA	NA	NA	NA	NA	NA	NA	NA	NA	NA	NA	NA	NA	NA	NA	NA	NA	NA	NA	NA	NA	NA	NA	Wald ratio	1	0.000407295	0.0139838	0.976764	0.996016	TRUE	NA
ENSG00000188227	ZNF793	NA	NA	NA	NA	NA	NA	NA	NA	Wald ratio	1	-0.010839	0.023563	0.645516	0.837769	TRUE	NA	NA	NA	NA	NA	NA	NA	NA	NA	NA	NA	NA	NA	NA	NA	NA	NA	Wald ratio	1	-0.0742775	0.0285105	0.00918037	0.0605297	TRUE	0.0215588	NA	NA	NA	NA	NA	NA	NA	NA	Inverse variance weighted	2	-0.00165154	0.00881456	0.851375	0.977154	TRUE	NA
ENSG00000188234	AGAP4	Inverse variance weighted	2	0.00223827	0.0120446	0.852577	0.943711	FALSE	NA	Wald ratio	1	-0.00229126	0.00814669	0.778519	0.908373	TRUE	NA	Wald ratio	1	0.00140438	0.00561753	0.802587	0.911351	TRUE	NA	NA	NA	NA	NA	NA	NA	NA	NA	Inverse variance weighted	2	-0.00346356	0.00684852	0.61304	0.827282	TRUE	NA	Wald ratio	1	-0.00315491	0.0081794	0.699708	0.859549	TRUE	NA	Wald ratio	1	-0.000505317	0.0101063	0.960122	0.992335	TRUE	NA
ENSG00000188242		Wald ratio	1	-0.0324021	0.0235652	0.169131	0.423779	TRUE	NA	Wald ratio	1	-0.0146349	0.0168302	0.384538	0.655033	TRUE	NA	NA	NA	NA	NA	NA	NA	NA	NA	NA	NA	NA	NA	NA	NA	NA	NA	NA	NA	NA	NA	NA	NA	NA	NA	Wald ratio	1	-0.0101268	0.0149792	0.499005	0.730715	TRUE	NA	NA	NA	NA	NA	NA	NA	NA	NA
ENSG00000188257	PLA2G2A	NA	NA	NA	NA	NA	NA	NA	NA	NA	NA	NA	NA	NA	NA	NA	NA	Wald ratio	1	0.00635457	0.00778947	0.414621	0.676563	TRUE	NA	NA	NA	NA	NA	NA	NA	NA	NA	NA	NA	NA	NA	NA	NA	NA	NA	NA	NA	NA	NA	NA	NA	NA	NA	Wald ratio	1	-0.0123084	0.0114692	0.283195	0.74379	TRUE	NA
ENSG00000188263	IL17REL	NA	NA	NA	NA	NA	NA	NA	NA	NA	NA	NA	NA	NA	NA	NA	NA	NA	NA	NA	NA	NA	NA	NA	NA	NA	NA	NA	NA	NA	NA	NA	NA	NA	NA	NA	NA	NA	NA	NA	NA	NA	NA	NA	NA	NA	NA	NA	NA	Wald ratio	1	-0.00402275	0.00452876	0.374397	0.809366	TRUE	NA
ENSG00000188266	HYKK	NA	NA	NA	NA	NA	NA	NA	NA	NA	NA	NA	NA	NA	NA	NA	NA	Wald ratio	1	-0.0211832	0.0106965	0.0476595	0.189522	TRUE	0.0668452	NA	NA	NA	NA	NA	NA	NA	NA	Wald ratio	1	-0.0377797	0.0267953	0.158558	0.411316	TRUE	NA	NA	NA	NA	NA	NA	NA	NA	NA	NA	NA	NA	NA	NA	NA	NA	NA
ENSG00000188269	OR7A5	NA	NA	NA	NA	NA	NA	NA	NA	NA	NA	NA	NA	NA	NA	NA	NA	Wald ratio	1	-0.0133366	0.00938503	0.155301	0.403709	TRUE	NA	NA	NA	NA	NA	NA	NA	NA	NA	NA	NA	NA	NA	NA	NA	NA	NA	NA	NA	NA	NA	NA	NA	NA	NA	Inverse variance weighted	3	-0.00131624	0.00448601	0.769209	0.961601	FALSE	NA
ENSG00000188277	C15orf62	NA	NA	NA	NA	NA	NA	NA	NA	NA	NA	NA	NA	NA	NA	NA	NA	NA	NA	NA	NA	NA	NA	NA	NA	NA	NA	NA	NA	NA	NA	NA	NA	NA	NA	NA	NA	NA	NA	NA	NA	NA	NA	NA	NA	NA	NA	NA	NA	Wald ratio	1	0	0.00716804	1	1	TRUE	NA
ENSG00000188280	FAM230A	NA	NA	NA	NA	NA	NA	NA	NA	NA	NA	NA	NA	NA	NA	NA	NA	NA	NA	NA	NA	NA	NA	NA	NA	NA	NA	NA	NA	NA	NA	NA	NA	NA	NA	NA	NA	NA	NA	NA	NA	NA	NA	NA	NA	NA	NA	NA	NA	Wald ratio	1	0.000983743	0.0110179	0.928855	0.987079	TRUE	NA
ENSG00000188282	RUFY4	Wald ratio	1	0.0404276	0.00975839	3.43006e-05	0.000679562	TRUE	0.380373	Wald ratio	1	0.0571561	0.0138854	3.85038e-05	0.000684909	TRUE	0.104192	NA	NA	NA	NA	NA	NA	NA	NA	NA	NA	NA	NA	NA	NA	NA	NA	NA	NA	NA	NA	NA	NA	NA	NA	NA	NA	NA	NA	NA	NA	NA	NA	Inverse variance weighted	2	-0.0016929	0.00700167	0.808947	0.969328	FALSE	NA
ENSG00000188283	ZNF383	NA	NA	NA	NA	NA	NA	NA	NA	NA	NA	NA	NA	NA	NA	NA	NA	Wald ratio	1	-0.00543763	0.0127503	0.669765	0.84306	TRUE	NA	NA	NA	NA	NA	NA	NA	NA	NA	NA	NA	NA	NA	NA	NA	NA	NA	NA	NA	NA	NA	NA	NA	NA	NA	NA	NA	NA	NA	NA	NA	NA	NA
ENSG00000188290	HES4	Wald ratio	1	0.00217239	0.0325858	0.946847	0.977532	TRUE	NA	NA	NA	NA	NA	NA	NA	NA	NA	NA	NA	NA	NA	NA	NA	NA	NA	NA	NA	NA	NA	NA	NA	NA	NA	Wald ratio	1	0.055935	0.026354	0.0338001	0.153949	TRUE	0.0229052	NA	NA	NA	NA	NA	NA	NA	NA	Wald ratio	1	0.0162762	0.0073305	0.0263958	0.257953	TRUE	0.0417402
ENSG00000188293	IGFL1	NA	NA	NA	NA	NA	NA	NA	NA	NA	NA	NA	NA	NA	NA	NA	NA	NA	NA	NA	NA	NA	NA	NA	NA	NA	NA	NA	NA	NA	NA	NA	NA	NA	NA	NA	NA	NA	NA	NA	NA	NA	NA	NA	NA	NA	NA	NA	NA	Wald ratio	1	-0.00536521	0.00980827	0.584373	0.909563	TRUE	NA
ENSG00000188295	ZNF669	NA	NA	NA	NA	NA	NA	NA	NA	Wald ratio	1	-0.0120623	0.00964983	0.2113	0.475918	TRUE	NA	NA	NA	NA	NA	NA	NA	NA	NA	NA	NA	NA	NA	NA	NA	NA	NA	NA	NA	NA	NA	NA	NA	NA	NA	NA	NA	NA	NA	NA	NA	NA	NA	Wald ratio	1	0.0149085	0.0103827	0.151032	0.594544	TRUE	NA
ENSG00000188305	C19orf35	NA	NA	NA	NA	NA	NA	NA	NA	NA	NA	NA	NA	NA	NA	NA	NA	NA	NA	NA	NA	NA	NA	NA	NA	NA	NA	NA	NA	NA	NA	NA	NA	NA	NA	NA	NA	NA	NA	NA	NA	NA	NA	NA	NA	NA	NA	NA	NA	Inverse variance weighted	2	-0.0108408	0.0131112	0.408329	0.829777	FALSE	NA
ENSG00000188306	LRRIQ4	NA	NA	NA	NA	NA	NA	NA	NA	NA	NA	NA	NA	NA	NA	NA	NA	NA	NA	NA	NA	NA	NA	NA	NA	NA	NA	NA	NA	NA	NA	NA	NA	NA	NA	NA	NA	NA	NA	NA	NA	NA	NA	NA	NA	NA	NA	NA	NA	Wald ratio	1	0.0118525	0.0128402	0.355967	0.79774	TRUE	NA
ENSG00000188312	CENPP	Wald ratio	1	-0.0119369	0.00552635	0.0307727	0.144011	TRUE	0.357788	NA	NA	NA	NA	NA	NA	NA	NA	NA	NA	NA	NA	NA	NA	NA	NA	NA	NA	NA	NA	NA	NA	NA	NA	Wald ratio	1	0.0110218	0.00510267	0.0307727	0.144325	TRUE	0.0605847	Wald ratio	1	0.0108214	0.00500992	0.0307727	0.135906	TRUE	0.0436359	Wald ratio	1	-0.0134024	0.00633569	0.0343972	0.292301	TRUE	0.0538317
ENSG00000188313	PLSCR1	NA	NA	NA	NA	NA	NA	NA	NA	NA	NA	NA	NA	NA	NA	NA	NA	NA	NA	NA	NA	NA	NA	NA	NA	NA	NA	NA	NA	NA	NA	NA	NA	NA	NA	NA	NA	NA	NA	NA	NA	NA	NA	NA	NA	NA	NA	NA	NA	Wald ratio	1	-0.00781364	0.0133292	0.557736	0.902886	TRUE	NA
ENSG00000188315	C3orf62	Wald ratio	1	-0.0688132	0.0308473	0.0256964	0.128469	TRUE	0.888924	NA	NA	NA	NA	NA	NA	NA	NA	NA	NA	NA	NA	NA	NA	NA	NA	NA	NA	NA	NA	NA	NA	NA	NA	NA	NA	NA	NA	NA	NA	NA	NA	NA	NA	NA	NA	NA	NA	NA	NA	NA	NA	NA	NA	NA	NA	NA	NA
ENSG00000188316	ENO4	NA	NA	NA	NA	NA	NA	NA	NA	NA	NA	NA	NA	NA	NA	NA	NA	NA	NA	NA	NA	NA	NA	NA	NA	NA	NA	NA	NA	NA	NA	NA	NA	NA	NA	NA	NA	NA	NA	NA	NA	NA	NA	NA	NA	NA	NA	NA	NA	Wald ratio	1	-0.000668781	0.00960933	0.944514	0.988869	TRUE	NA
ENSG00000188321	ZNF559	Wald ratio	1	-0.010926	0.00616339	0.0762739	0.263926	TRUE	NA	Wald ratio	1	-0.0128642	0.00725675	0.0762739	0.261276	TRUE	NA	Wald ratio	1	0.0102137	0.00576158	0.0762739	0.259618	TRUE	NA	Wald ratio	1	0.013241	0.00746928	0.0762739	0.25074	TRUE	NA	Wald ratio	1	-0.0144891	0.00817333	0.0762739	0.259741	TRUE	NA	Wald ratio	1	0.00967822	0.00545951	0.0762739	0.245602	TRUE	NA	Wald ratio	1	-0.00848823	0.00478823	0.0762739	0.441929	TRUE	NA
ENSG00000188322	SBK1	NA	NA	NA	NA	NA	NA	NA	NA	NA	NA	NA	NA	NA	NA	NA	NA	NA	NA	NA	NA	NA	NA	NA	NA	NA	NA	NA	NA	NA	NA	NA	NA	NA	NA	NA	NA	NA	NA	NA	NA	NA	NA	NA	NA	NA	NA	NA	NA	Wald ratio	1	-0.000441407	0.00389909	0.909866	0.985454	TRUE	NA
ENSG00000188334	BSPH1	NA	NA	NA	NA	NA	NA	NA	NA	NA	NA	NA	NA	NA	NA	NA	NA	NA	NA	NA	NA	NA	NA	NA	NA	NA	NA	NA	NA	NA	NA	NA	NA	NA	NA	NA	NA	NA	NA	NA	NA	NA	NA	NA	NA	NA	NA	NA	NA	Inverse variance weighted	3	0.000577282	0.00605604	0.924058	0.986547	FALSE	NA
ENSG00000188338	SLC38A3	NA	NA	NA	NA	NA	NA	NA	NA	NA	NA	NA	NA	NA	NA	NA	NA	NA	NA	NA	NA	NA	NA	NA	NA	NA	NA	NA	NA	NA	NA	NA	NA	Wald ratio	1	0.00132622	0.0482746	0.978083	0.993243	TRUE	NA	NA	NA	NA	NA	NA	NA	NA	NA	NA	NA	NA	NA	NA	NA	NA	NA
ENSG00000188342	GTF2F2	Wald ratio	1	-0.0259575	0.0252653	0.304233	0.593964	TRUE	NA	Wald ratio	1	-0.0316985	0.0308532	0.304233	0.583701	TRUE	NA	NA	NA	NA	NA	NA	NA	NA	NA	NA	NA	NA	NA	NA	NA	NA	NA	NA	NA	NA	NA	NA	NA	NA	NA	Wald ratio	1	-0.037668	0.0181533	0.0379865	0.158665	TRUE	0.0736218	NA	NA	NA	NA	NA	NA	NA	NA
ENSG00000188343	FAM92A1	NA	NA	NA	NA	NA	NA	NA	NA	NA	NA	NA	NA	NA	NA	NA	NA	NA	NA	NA	NA	NA	NA	NA	NA	NA	NA	NA	NA	NA	NA	NA	NA	Wald ratio	1	-0.0121462	0.0196209	0.535885	0.775467	TRUE	NA	NA	NA	NA	NA	NA	NA	NA	NA	NA	NA	NA	NA	NA	NA	NA	NA
ENSG00000188352	FOCAD	Wald ratio	1	-0.0182735	0.023863	0.443816	0.709883	TRUE	NA	NA	NA	NA	NA	NA	NA	NA	NA	NA	NA	NA	NA	NA	NA	NA	NA	NA	NA	NA	NA	NA	NA	NA	NA	Inverse variance weighted	2	-0.0724944	0.08819	0.411062	0.68309	FALSE	NA	NA	NA	NA	NA	NA	NA	NA	NA	NA	NA	NA	NA	NA	NA	NA	NA
ENSG00000188372	ZP3	Wald ratio	1	-0.00243605	0.0140073	0.861934	0.94577	TRUE	NA	Inverse variance weighted	2	-0.000396625	0.00346673	0.908914	0.962372	TRUE	NA	Wald ratio	1	0.00142922	0.00381127	0.70766	0.863758	TRUE	NA	Wald ratio	1	0.000836502	0.00456859	0.854721	0.927544	TRUE	NA	Wald ratio	1	-0.00184717	0.0106212	0.861934	0.946928	TRUE	NA	Wald ratio	1	0.000567772	0.00502883	0.910107	0.958377	TRUE	NA	Wald ratio	1	-0.000883448	0.00482499	0.854721	0.978027	TRUE	NA
ENSG00000188373	C10orf99	NA	NA	NA	NA	NA	NA	NA	NA	NA	NA	NA	NA	NA	NA	NA	NA	NA	NA	NA	NA	NA	NA	NA	NA	NA	NA	NA	NA	NA	NA	NA	NA	NA	NA	NA	NA	NA	NA	NA	NA	NA	NA	NA	NA	NA	NA	NA	NA	Wald ratio	1	0.000486889	0.00860171	0.954861	0.992029	TRUE	NA
ENSG00000188375	H3F3C	Wald ratio	1	0.0078366	0.0165439	0.635725	0.833922	TRUE	NA	Wald ratio	1	0.00750882	0.015852	0.635725	0.833685	TRUE	NA	NA	NA	NA	NA	NA	NA	NA	NA	NA	NA	NA	NA	NA	NA	NA	NA	NA	NA	NA	NA	NA	NA	NA	NA	NA	NA	NA	NA	NA	NA	NA	NA	Wald ratio	1	0.0269897	0.0140593	0.0548948	0.372705	TRUE	NA
ENSG00000188379	IFNA2	NA	NA	NA	NA	NA	NA	NA	NA	NA	NA	NA	NA	NA	NA	NA	NA	NA	NA	NA	NA	NA	NA	NA	NA	NA	NA	NA	NA	NA	NA	NA	NA	NA	NA	NA	NA	NA	NA	NA	NA	NA	NA	NA	NA	NA	NA	NA	NA	Wald ratio	1	0.0021813	0.00441853	0.621539	0.9238	TRUE	NA
ENSG00000188384	CSPG4P8	NA	NA	NA	NA	NA	NA	NA	NA	NA	NA	NA	NA	NA	NA	NA	NA	NA	NA	NA	NA	NA	NA	NA	NA	NA	NA	NA	NA	NA	NA	NA	NA	NA	NA	NA	NA	NA	NA	NA	NA	NA	NA	NA	NA	NA	NA	NA	NA	Wald ratio	1	0.023007	0.0124895	0.0654598	0.405626	TRUE	NA
ENSG00000188385	JAKMIP3	Wald ratio	1	0.0362233	0.0214047	0.0905873	0.294555	TRUE	NA	Wald ratio	1	0.0174513	0.0103121	0.0905873	0.290463	TRUE	NA	Wald ratio	1	-0.00968675	0.00572399	0.0905873	0.288769	TRUE	NA	Wald ratio	1	-0.0146276	0.00864356	0.0905873	0.27858	TRUE	NA	Wald ratio	1	0.0444663	0.0139128	0.00139309	0.014232	TRUE	0.278421	Wald ratio	1	-0.0114515	0.00676677	0.0905873	0.274818	TRUE	NA	Wald ratio	1	-0.0122339	0.00722915	0.0905873	0.475097	TRUE	NA
ENSG00000188388	GOLGA6L3	Wald ratio	1	0.011202	0.00536765	0.0368921	0.164692	TRUE	0.0173171	Wald ratio	1	-0.0116634	0.00541938	0.0313837	0.146634	TRUE	0.0169727	Wald ratio	1	-0.0127805	0.00612397	0.0368921	0.16018	TRUE	0.0135217	Wald ratio	1	-0.0128556	0.00498709	0.00994379	0.057718	TRUE	0.0310887	Wald ratio	1	0.0140519	0.00673321	0.0368921	0.163667	TRUE	0.0171036	Wald ratio	1	-0.00133167	0.00703881	0.849945	0.931276	TRUE	NA	Inverse variance weighted	2	-0.00743239	0.0142952	0.603119	0.916904	FALSE	NA
ENSG00000188389	PDCD1	Inverse variance weighted	2	0.0105934	0.00756602	0.161477	0.413221	TRUE	NA	Inverse variance weighted	2	0.00483214	0.0205426	0.814034	0.921043	FALSE	NA	NA	NA	NA	NA	NA	NA	NA	NA	NA	NA	NA	NA	NA	NA	NA	NA	Wald ratio	1	-0.00739388	0.0339248	0.827469	0.934978	TRUE	NA	NA	NA	NA	NA	NA	NA	NA	NA	Inverse variance weighted	2	0.00370107	0.00646877	0.567224	0.904889	TRUE	NA
ENSG00000188404	SELL	NA	NA	NA	NA	NA	NA	NA	NA	NA	NA	NA	NA	NA	NA	NA	NA	NA	NA	NA	NA	NA	NA	NA	NA	NA	NA	NA	NA	NA	NA	NA	NA	NA	NA	NA	NA	NA	NA	NA	NA	NA	NA	NA	NA	NA	NA	NA	NA	Inverse variance weighted	2	-0.000951917	0.00739244	0.89754	0.984375	TRUE	NA
ENSG00000188424		NA	NA	NA	NA	NA	NA	NA	NA	NA	NA	NA	NA	NA	NA	NA	NA	NA	NA	NA	NA	NA	NA	NA	NA	NA	NA	NA	NA	NA	NA	NA	NA	NA	NA	NA	NA	NA	NA	NA	NA	NA	NA	NA	NA	NA	NA	NA	NA	Inverse variance weighted	2	0.00695123	0.00501675	0.165868	0.616301	TRUE	NA
ENSG00000188428	BLOC1S5	Wald ratio	1	-0.0824875	0.0340709	0.0154756	0.090046	TRUE	0.0752475	Wald ratio	1	-0.0282786	0.0268991	0.293129	0.573092	TRUE	NA	NA	NA	NA	NA	NA	NA	NA	NA	NA	NA	NA	NA	NA	NA	NA	NA	NA	NA	NA	NA	NA	NA	NA	NA	NA	NA	NA	NA	NA	NA	NA	NA	NA	NA	NA	NA	NA	NA	NA	NA
ENSG00000188452	CERKL	NA	NA	NA	NA	NA	NA	NA	NA	NA	NA	NA	NA	NA	NA	NA	NA	NA	NA	NA	NA	NA	NA	NA	NA	NA	NA	NA	NA	NA	NA	NA	NA	NA	NA	NA	NA	NA	NA	NA	NA	NA	NA	NA	NA	NA	NA	NA	NA	Wald ratio	1	-0.044415	0.0132547	0.00080556	0.0245053	TRUE	0.0326679
ENSG00000188460	ACTBP11	NA	NA	NA	NA	NA	NA	NA	NA	NA	NA	NA	NA	NA	NA	NA	NA	NA	NA	NA	NA	NA	NA	NA	NA	NA	NA	NA	NA	NA	NA	NA	NA	NA	NA	NA	NA	NA	NA	NA	NA	NA	NA	NA	NA	NA	NA	NA	NA	Inverse variance weighted	3	0.00212358	0.00393659	0.58958	0.911636	TRUE	NA
ENSG00000188467	SLC24A5	NA	NA	NA	NA	NA	NA	NA	NA	NA	NA	NA	NA	NA	NA	NA	NA	NA	NA	NA	NA	NA	NA	NA	NA	NA	NA	NA	NA	NA	NA	NA	NA	NA	NA	NA	NA	NA	NA	NA	NA	NA	NA	NA	NA	NA	NA	NA	NA	Wald ratio	1	0.00460641	0.00434167	0.288701	0.749938	TRUE	NA
ENSG00000188483	IER5L	NA	NA	NA	NA	NA	NA	NA	NA	NA	NA	NA	NA	NA	NA	NA	NA	NA	NA	NA	NA	NA	NA	NA	NA	NA	NA	NA	NA	NA	NA	NA	NA	NA	NA	NA	NA	NA	NA	NA	NA	Wald ratio	1	0.00394667	0.00434134	0.363302	0.62487	TRUE	NA	NA	NA	NA	NA	NA	NA	NA	NA
ENSG00000188486	H2AFX	NA	NA	NA	NA	NA	NA	NA	NA	NA	NA	NA	NA	NA	NA	NA	NA	NA	NA	NA	NA	NA	NA	NA	NA	NA	NA	NA	NA	NA	NA	NA	NA	NA	NA	NA	NA	NA	NA	NA	NA	NA	NA	NA	NA	NA	NA	NA	NA	Wald ratio	1	-0.0216858	0.0129551	0.0941477	0.482865	TRUE	NA
ENSG00000188487	INSC	NA	NA	NA	NA	NA	NA	NA	NA	NA	NA	NA	NA	NA	NA	NA	NA	NA	NA	NA	NA	NA	NA	NA	NA	NA	NA	NA	NA	NA	NA	NA	NA	NA	NA	NA	NA	NA	NA	NA	NA	NA	NA	NA	NA	NA	NA	NA	NA	Wald ratio	1	-0.00283652	0.0134426	0.83288	0.973122	TRUE	NA
ENSG00000188488	SERPINA5	Wald ratio	1	-0.0343299	0.0223665	0.124812	0.358331	TRUE	NA	NA	NA	NA	NA	NA	NA	NA	NA	NA	NA	NA	NA	NA	NA	NA	NA	NA	NA	NA	NA	NA	NA	NA	NA	Inverse variance weighted	2	-0.0038722	0.0057386	0.499826	0.750819	TRUE	NA	NA	NA	NA	NA	NA	NA	NA	NA	NA	NA	NA	NA	NA	NA	NA	NA
ENSG00000188493	C19orf54	Wald ratio	1	-0.0484222	0.0126594	0.000130772	0.00207956	TRUE	0.149147	NA	NA	NA	NA	NA	NA	NA	NA	Wald ratio	1	0.0375547	0.011936	0.00165327	0.0144147	TRUE	0.0987685	NA	NA	NA	NA	NA	NA	NA	NA	Wald ratio	1	-0.0624536	0.0163277	0.000130772	0.00201505	TRUE	0.140646	Wald ratio	1	0.0330742	0.00864685	0.000130772	0.00193535	TRUE	0.0519532	Inverse variance weighted	2	0.0111452	0.0238652	0.640495	0.928966	FALSE	NA
ENSG00000188505	NCCRP1	NA	NA	NA	NA	NA	NA	NA	NA	Wald ratio	1	-0.0198038	0.0119405	0.0972092	0.3015	TRUE	NA	NA	NA	NA	NA	NA	NA	NA	NA	NA	NA	NA	NA	NA	NA	NA	NA	NA	NA	NA	NA	NA	NA	NA	NA	NA	NA	NA	NA	NA	NA	NA	NA	Wald ratio	1	-0.023372	0.0130215	0.0726741	0.431082	TRUE	NA
ENSG00000188508	KRTDAP	NA	NA	NA	NA	NA	NA	NA	NA	NA	NA	NA	NA	NA	NA	NA	NA	NA	NA	NA	NA	NA	NA	NA	NA	NA	NA	NA	NA	NA	NA	NA	NA	NA	NA	NA	NA	NA	NA	NA	NA	NA	NA	NA	NA	NA	NA	NA	NA	Wald ratio	1	0.00267055	0.00979201	0.785063	0.964984	TRUE	NA
ENSG00000188511	C22orf34	Wald ratio	1	0.00447425	0.00515217	0.385164	0.666186	TRUE	NA	Wald ratio	1	0.00638714	0.00735489	0.385164	0.655033	TRUE	NA	Wald ratio	1	-0.00762387	0.0107299	0.477378	0.720646	TRUE	NA	NA	NA	NA	NA	NA	NA	NA	NA	Wald ratio	1	0.00768212	0.00884608	0.385164	0.661603	TRUE	NA	Wald ratio	1	-0.0160072	0.00709409	0.0240449	0.11437	TRUE	0.0687729	Inverse variance weighted	2	0.0270635	0.0237176	0.25384	0.720777	FALSE	NA
ENSG00000188517	COL25A1	Wald ratio	1	0.0505719	0.0188405	0.00727013	0.0520248	TRUE	0.0308719	Wald ratio	1	-0.0293295	0.0188234	0.1192	0.342385	TRUE	NA	NA	NA	NA	NA	NA	NA	NA	NA	NA	NA	NA	NA	NA	NA	NA	NA	NA	NA	NA	NA	NA	NA	NA	NA	Wald ratio	1	-0.0191605	0.00713821	0.00727013	0.0491428	TRUE	0.036199	Wald ratio	1	-0.00217749	0.00847328	0.797192	0.96657	TRUE	NA
ENSG00000188523	C9orf171	NA	NA	NA	NA	NA	NA	NA	NA	NA	NA	NA	NA	NA	NA	NA	NA	NA	NA	NA	NA	NA	NA	NA	NA	NA	NA	NA	NA	NA	NA	NA	NA	NA	NA	NA	NA	NA	NA	NA	NA	NA	NA	NA	NA	NA	NA	NA	NA	Wald ratio	1	0.00332083	0.00982694	0.735415	0.952531	TRUE	NA
ENSG00000188525		NA	NA	NA	NA	NA	NA	NA	NA	NA	NA	NA	NA	NA	NA	NA	NA	NA	NA	NA	NA	NA	NA	NA	NA	NA	NA	NA	NA	NA	NA	NA	NA	NA	NA	NA	NA	NA	NA	NA	NA	Wald ratio	1	0.00807878	0.0136442	0.55378	0.762237	TRUE	NA	Wald ratio	1	-0.00627072	0.00515401	0.223731	0.69245	TRUE	NA
ENSG00000188536	HBA2	NA	NA	NA	NA	NA	NA	NA	NA	Wald ratio	1	-0.0239171	0.0193781	0.217116	0.482759	TRUE	NA	NA	NA	NA	NA	NA	NA	NA	NA	NA	NA	NA	NA	NA	NA	NA	NA	NA	NA	NA	NA	NA	NA	NA	NA	NA	NA	NA	NA	NA	NA	NA	NA	Inverse variance weighted	3	0.00401497	0.0040272	0.318783	0.773828	FALSE	NA
ENSG00000188542	DUSP28	NA	NA	NA	NA	NA	NA	NA	NA	NA	NA	NA	NA	NA	NA	NA	NA	NA	NA	NA	NA	NA	NA	NA	NA	NA	NA	NA	NA	NA	NA	NA	NA	Inverse variance weighted	2	-0.00332803	0.0330839	0.919873	0.971383	FALSE	NA	NA	NA	NA	NA	NA	NA	NA	NA	Wald ratio	1	-0.0104819	0.00987167	0.288318	0.749442	TRUE	NA
ENSG00000188549	C15orf52	NA	NA	NA	NA	NA	NA	NA	NA	NA	NA	NA	NA	NA	NA	NA	NA	NA	NA	NA	NA	NA	NA	NA	NA	Wald ratio	1	-0.0317643	0.0159332	0.0461969	0.175951	TRUE	0.0589256	NA	NA	NA	NA	NA	NA	NA	NA	NA	NA	NA	NA	NA	NA	NA	NA	NA	NA	NA	NA	NA	NA	NA	NA
ENSG00000188554	NBR1	Wald ratio	1	-0.108432	0.0299615	0.000295689	0.00410328	TRUE	0.281266	Wald ratio	1	0.164282	0.0357933	4.43791e-06	0.000101393	TRUE	0.0757272	NA	NA	NA	NA	NA	NA	NA	NA	NA	NA	NA	NA	NA	NA	NA	NA	NA	NA	NA	NA	NA	NA	NA	NA	NA	NA	NA	NA	NA	NA	NA	NA	Wald ratio	1	-0.0483158	0.0112833	1.85178e-05	0.00109676	TRUE	0.133124
ENSG00000188559	RALGAPA2	NA	NA	NA	NA	NA	NA	NA	NA	NA	NA	NA	NA	NA	NA	NA	NA	NA	NA	NA	NA	NA	NA	NA	NA	NA	NA	NA	NA	NA	NA	NA	NA	Wald ratio	1	-0.0333666	0.0231254	0.149061	0.397195	TRUE	NA	Wald ratio	1	-0.0392468	0.0192945	0.0419424	0.169331	TRUE	0.0895458	NA	NA	NA	NA	NA	NA	NA	NA
ENSG00000188566	NDOR1	NA	NA	NA	NA	NA	NA	NA	NA	Wald ratio	1	0.0351198	0.0167237	0.0357288	0.160318	TRUE	0.279891	NA	NA	NA	NA	NA	NA	NA	NA	NA	NA	NA	NA	NA	NA	NA	NA	NA	NA	NA	NA	NA	NA	NA	NA	NA	NA	NA	NA	NA	NA	NA	NA	Wald ratio	1	-0.0038999	0.00487487	0.423711	0.837495	TRUE	NA
ENSG00000188573	FBLL1	Inverse variance weighted	2	-0.00739585	0.00440224	0.0929532	0.299908	TRUE	NA	Inverse variance weighted	2	-0.00820771	0.00410012	0.0453039	0.186776	TRUE	0.0324763	NA	NA	NA	NA	NA	NA	NA	NA	NA	NA	NA	NA	NA	NA	NA	NA	NA	NA	NA	NA	NA	NA	NA	NA	Wald ratio	1	-0.00591596	0.00374428	0.114107	0.316745	TRUE	NA	Wald ratio	1	0.00848949	0.00530593	0.109599	0.517521	TRUE	NA
ENSG00000188580	NKAIN2	NA	NA	NA	NA	NA	NA	NA	NA	NA	NA	NA	NA	NA	NA	NA	NA	NA	NA	NA	NA	NA	NA	NA	NA	NA	NA	NA	NA	NA	NA	NA	NA	Wald ratio	1	0.019949	0.0288152	0.488744	0.743378	TRUE	NA	NA	NA	NA	NA	NA	NA	NA	NA	Wald ratio	1	-0.00439195	0.00376142	0.242956	0.711471	TRUE	NA
ENSG00000188581	KRTAP1-1	NA	NA	NA	NA	NA	NA	NA	NA	NA	NA	NA	NA	NA	NA	NA	NA	NA	NA	NA	NA	NA	NA	NA	NA	NA	NA	NA	NA	NA	NA	NA	NA	NA	NA	NA	NA	NA	NA	NA	NA	NA	NA	NA	NA	NA	NA	NA	NA	Wald ratio	1	0.0144764	0.0102541	0.158019	0.605054	TRUE	NA
ENSG00000188582	PAQR9	NA	NA	NA	NA	NA	NA	NA	NA	NA	NA	NA	NA	NA	NA	NA	NA	NA	NA	NA	NA	NA	NA	NA	NA	NA	NA	NA	NA	NA	NA	NA	NA	Wald ratio	1	-0.0236273	0.0336235	0.482241	0.739265	TRUE	NA	NA	NA	NA	NA	NA	NA	NA	NA	NA	NA	NA	NA	NA	NA	NA	NA
ENSG00000188585	LINC00083	NA	NA	NA	NA	NA	NA	NA	NA	NA	NA	NA	NA	NA	NA	NA	NA	NA	NA	NA	NA	NA	NA	NA	NA	NA	NA	NA	NA	NA	NA	NA	NA	NA	NA	NA	NA	NA	NA	NA	NA	NA	NA	NA	NA	NA	NA	NA	NA	Inverse variance weighted	2	0.00164797	0.00540313	0.760363	0.960062	TRUE	NA
ENSG00000188596	C12orf55	NA	NA	NA	NA	NA	NA	NA	NA	NA	NA	NA	NA	NA	NA	NA	NA	NA	NA	NA	NA	NA	NA	NA	NA	NA	NA	NA	NA	NA	NA	NA	NA	NA	NA	NA	NA	NA	NA	NA	NA	NA	NA	NA	NA	NA	NA	NA	NA	Wald ratio	1	-0.00217823	0.00864266	0.801016	0.96761	TRUE	NA
ENSG00000188599	NPIPP1	Inverse variance weighted	3	-0.0341185	0.0132667	0.0101186	0.0658261	FALSE	0.921207	Wald ratio	1	0.0489927	0.00744015	4.55174e-11	3.65657e-09	TRUE	0.862934	Wald ratio	1	0.0644596	0.0102593	3.32061e-10	1.79653e-08	TRUE	0.874096	Wald ratio	1	0.0758667	0.0116718	8.032e-11	5.15687e-09	TRUE	0.88651	Wald ratio	1	0.0620328	0.00942045	4.55174e-11	3.84691e-09	TRUE	0.896503	Wald ratio	1	-0.0153357	0.0149097	0.303681	0.567519	TRUE	NA	Wald ratio	1	0.0584799	0.00894399	6.21549e-11	1.50287e-08	TRUE	0.904638
ENSG00000188610	FAM72B	Wald ratio	1	0.0163915	0.0250995	0.513717	0.757865	TRUE	NA	NA	NA	NA	NA	NA	NA	NA	NA	NA	NA	NA	NA	NA	NA	NA	NA	NA	NA	NA	NA	NA	NA	NA	NA	NA	NA	NA	NA	NA	NA	NA	NA	NA	NA	NA	NA	NA	NA	NA	NA	NA	NA	NA	NA	NA	NA	NA	NA
ENSG00000188611	ASAH2	NA	NA	NA	NA	NA	NA	NA	NA	NA	NA	NA	NA	NA	NA	NA	NA	Wald ratio	1	-0.0182528	0.00827744	0.0274451	0.128316	TRUE	0.571238	Wald ratio	1	-0.0184062	0.00834698	0.0274451	0.121097	TRUE	0.856731	NA	NA	NA	NA	NA	NA	NA	NA	Wald ratio	1	0.0154684	0.00462999	0.000835046	0.00890883	TRUE	0.777835	Wald ratio	1	0.016665	0.012165	0.170712	0.624204	TRUE	NA
ENSG00000188612	SUMO2	Wald ratio	1	-0.0983221	0.0263478	0.000190186	0.00285846	TRUE	0.616968	NA	NA	NA	NA	NA	NA	NA	NA	NA	NA	NA	NA	NA	NA	NA	NA	NA	NA	NA	NA	NA	NA	NA	NA	NA	NA	NA	NA	NA	NA	NA	NA	NA	NA	NA	NA	NA	NA	NA	NA	NA	NA	NA	NA	NA	NA	NA	NA
ENSG00000188613	NANOS1	NA	NA	NA	NA	NA	NA	NA	NA	NA	NA	NA	NA	NA	NA	NA	NA	NA	NA	NA	NA	NA	NA	NA	NA	NA	NA	NA	NA	NA	NA	NA	NA	Wald ratio	1	0.0114472	0.0108748	0.29251	0.576001	TRUE	NA	NA	NA	NA	NA	NA	NA	NA	NA	NA	NA	NA	NA	NA	NA	NA	NA
ENSG00000188620	HMX3	NA	NA	NA	NA	NA	NA	NA	NA	NA	NA	NA	NA	NA	NA	NA	NA	Wald ratio	1	0.0089319	0.0168714	0.59652	0.797401	TRUE	NA	NA	NA	NA	NA	NA	NA	NA	NA	NA	NA	NA	NA	NA	NA	NA	NA	NA	NA	NA	NA	NA	NA	NA	NA	NA	NA	NA	NA	NA	NA	NA	NA
ENSG00000188624	IGFL3	NA	NA	NA	NA	NA	NA	NA	NA	NA	NA	NA	NA	NA	NA	NA	NA	NA	NA	NA	NA	NA	NA	NA	NA	NA	NA	NA	NA	NA	NA	NA	NA	NA	NA	NA	NA	NA	NA	NA	NA	NA	NA	NA	NA	NA	NA	NA	NA	Inverse variance weighted	2	-0.00529649	0.00485998	0.275793	0.738004	TRUE	NA
ENSG00000188626	GOLGA8M	NA	NA	NA	NA	NA	NA	NA	NA	Wald ratio	1	0.0122894	0.0186002	0.508796	0.753454	TRUE	NA	NA	NA	NA	NA	NA	NA	NA	NA	NA	NA	NA	NA	NA	NA	NA	NA	NA	NA	NA	NA	NA	NA	NA	NA	NA	NA	NA	NA	NA	NA	NA	NA	NA	NA	NA	NA	NA	NA	NA	NA
ENSG00000188629	ZNF177	Wald ratio	1	-0.0200666	0.0113196	0.0762739	0.263926	TRUE	NA	Wald ratio	1	-0.0230246	0.0129882	0.0762739	0.261276	TRUE	NA	Wald ratio	1	-0.0187648	0.0110987	0.09089	0.289131	TRUE	NA	NA	NA	NA	NA	NA	NA	NA	NA	NA	NA	NA	NA	NA	NA	NA	NA	NA	NA	NA	NA	NA	NA	NA	NA	Wald ratio	1	-0.0146639	0.00877096	0.094549	0.483759	TRUE	NA
ENSG00000188636	LDOC1L	NA	NA	NA	NA	NA	NA	NA	NA	NA	NA	NA	NA	NA	NA	NA	NA	NA	NA	NA	NA	NA	NA	NA	NA	Wald ratio	1	0.00140231	0.0129714	0.91391	0.95951	TRUE	NA	Inverse variance weighted	2	0.00207261	0.0158001	0.895635	0.959265	TRUE	NA	NA	NA	NA	NA	NA	NA	NA	NA	Wald ratio	1	-0.00427726	0.00545719	0.433167	0.842253	TRUE	NA
ENSG00000188641	DPYD	Inverse variance weighted	2	-0.0111119	0.0162379	0.493773	0.747035	TRUE	NA	Wald ratio	1	-0.0138837	0.0284284	0.625286	0.827997	TRUE	NA	NA	NA	NA	NA	NA	NA	NA	NA	NA	NA	NA	NA	NA	NA	NA	NA	Wald ratio	1	-0.0068256	0.0219751	0.7561	0.907722	TRUE	NA	NA	NA	NA	NA	NA	NA	NA	NA	Wald ratio	1	0.000507336	0.0208008	0.980541	0.996016	TRUE	NA
ENSG00000188647	PTAR1	NA	NA	NA	NA	NA	NA	NA	NA	NA	NA	NA	NA	NA	NA	NA	NA	Wald ratio	1	0.0109634	0.0193105	0.57021	0.780186	TRUE	NA	NA	NA	NA	NA	NA	NA	NA	NA	NA	NA	NA	NA	NA	NA	NA	NA	NA	NA	NA	NA	NA	NA	NA	NA	NA	NA	NA	NA	NA	NA	NA	NA
ENSG00000188659	FAM154B	Inverse variance weighted	2	0.00206619	0.0147844	0.888854	0.958175	FALSE	NA	Wald ratio	1	-0.00181226	0.00453065	0.689157	0.864164	TRUE	NA	Wald ratio	1	-0.0233147	0.010423	0.0252967	0.121439	TRUE	0.145889	Wald ratio	1	0.00171846	0.00468672	0.713868	0.853602	TRUE	NA	Inverse variance weighted	2	-0.0011621	0.00478362	0.808057	0.925931	TRUE	NA	Wald ratio	1	0.00177291	0.00443227	0.689157	0.853892	TRUE	NA	Inverse variance weighted	3	-0.00264173	0.00369864	0.475078	0.868276	TRUE	NA
ENSG00000188660	LINC00319	NA	NA	NA	NA	NA	NA	NA	NA	NA	NA	NA	NA	NA	NA	NA	NA	NA	NA	NA	NA	NA	NA	NA	NA	NA	NA	NA	NA	NA	NA	NA	NA	NA	NA	NA	NA	NA	NA	NA	NA	NA	NA	NA	NA	NA	NA	NA	NA	Inverse variance weighted	2	0.00260135	0.0116165	0.822807	0.970828	FALSE	NA
ENSG00000188662	HILS1	Wald ratio	1	0.0227814	0.0193147	0.238204	0.517008	TRUE	NA	Wald ratio	1	0.0141574	0.012003	0.238204	0.509483	TRUE	NA	NA	NA	NA	NA	NA	NA	NA	NA	NA	NA	NA	NA	NA	NA	NA	NA	NA	NA	NA	NA	NA	NA	NA	NA	NA	NA	NA	NA	NA	NA	NA	NA	Inverse variance weighted	2	0.00826437	0.00528014	0.11754	0.533642	TRUE	NA
ENSG00000188668	OR7E90P	NA	NA	NA	NA	NA	NA	NA	NA	NA	NA	NA	NA	NA	NA	NA	NA	Wald ratio	1	-0.000254443	0.00928717	0.978143	0.990292	TRUE	NA	NA	NA	NA	NA	NA	NA	NA	NA	NA	NA	NA	NA	NA	NA	NA	NA	NA	NA	NA	NA	NA	NA	NA	NA	NA	NA	NA	NA	NA	NA	NA	NA
ENSG00000188672	RHCE	NA	NA	NA	NA	NA	NA	NA	NA	NA	NA	NA	NA	NA	NA	NA	NA	Wald ratio	1	-0.00955098	0.00552166	0.0836786	0.274802	TRUE	NA	NA	NA	NA	NA	NA	NA	NA	NA	Wald ratio	1	-0.00881369	0.00472618	0.0622003	0.227461	TRUE	NA	Wald ratio	1	0.00878383	0.00477944	0.0660863	0.224643	TRUE	NA	Wald ratio	1	0.0106722	0.00669275	0.110803	0.518717	TRUE	NA
ENSG00000188674	C2orf80	NA	NA	NA	NA	NA	NA	NA	NA	NA	NA	NA	NA	NA	NA	NA	NA	Wald ratio	1	-0.0212201	0.0191665	0.268232	0.540437	TRUE	NA	NA	NA	NA	NA	NA	NA	NA	NA	NA	NA	NA	NA	NA	NA	NA	NA	NA	NA	NA	NA	NA	NA	NA	NA	NA	NA	NA	NA	NA	NA	NA	NA
ENSG00000188676	IDO2	NA	NA	NA	NA	NA	NA	NA	NA	Wald ratio	1	0.00488754	0.0123818	0.693037	0.865833	TRUE	NA	NA	NA	NA	NA	NA	NA	NA	NA	NA	NA	NA	NA	NA	NA	NA	NA	NA	NA	NA	NA	NA	NA	NA	NA	NA	NA	NA	NA	NA	NA	NA	NA	NA	NA	NA	NA	NA	NA	NA	NA
ENSG00000188677	PARVB	Wald ratio	1	-0.00304615	0.0165363	0.853848	0.94381	TRUE	NA	NA	NA	NA	NA	NA	NA	NA	NA	NA	NA	NA	NA	NA	NA	NA	NA	Wald ratio	1	0.000869292	0.00471901	0.853848	0.926917	TRUE	NA	Wald ratio	1	0.0202541	0.0335922	0.546548	0.781837	TRUE	NA	Wald ratio	1	0.00127098	0.00689961	0.853848	0.932668	TRUE	NA	NA	NA	NA	NA	NA	NA	NA	NA
ENSG00000188686	SCXA	NA	NA	NA	NA	NA	NA	NA	NA	NA	NA	NA	NA	NA	NA	NA	NA	NA	NA	NA	NA	NA	NA	NA	NA	NA	NA	NA	NA	NA	NA	NA	NA	NA	NA	NA	NA	NA	NA	NA	NA	NA	NA	NA	NA	NA	NA	NA	NA	Wald ratio	1	0.0145542	0.041625	0.726601	0.951449	TRUE	NA
ENSG00000188687	SLC4A5	Wald ratio	1	-0.0154858	0.0132397	0.242145	0.522499	TRUE	NA	Wald ratio	1	-0.0124283	0.0106257	0.242145	0.515826	TRUE	NA	NA	NA	NA	NA	NA	NA	NA	NA	Wald ratio	1	0.0101399	0.0106274	0.340019	0.60324	TRUE	NA	Wald ratio	1	-0.0191527	0.0181705	0.291858	0.575938	TRUE	NA	Wald ratio	1	0.0102327	0.00970797	0.291858	0.554395	TRUE	NA	NA	NA	NA	NA	NA	NA	NA	NA
ENSG00000188690	UROS	Wald ratio	1	0.0207226	0.0163136	0.203988	0.474653	TRUE	NA	Wald ratio	1	0.040569	0.0319373	0.203988	0.466482	TRUE	NA	Wald ratio	1	-0.0078844	0.00860116	0.359317	0.630663	TRUE	NA	Wald ratio	1	0.0071774	0.00603554	0.234365	0.492198	TRUE	NA	Wald ratio	1	0.00977374	0.0086102	0.256319	0.535887	TRUE	NA	Wald ratio	1	-0.012922	0.0103938	0.213778	0.464068	TRUE	NA	Inverse variance weighted	2	0.00665946	0.00511303	0.192763	0.652438	TRUE	NA
ENSG00000188691		NA	NA	NA	NA	NA	NA	NA	NA	NA	NA	NA	NA	NA	NA	NA	NA	NA	NA	NA	NA	NA	NA	NA	NA	NA	NA	NA	NA	NA	NA	NA	NA	NA	NA	NA	NA	NA	NA	NA	NA	NA	NA	NA	NA	NA	NA	NA	NA	Wald ratio	1	-0.000532524	0.00925261	0.954104	0.991985	TRUE	NA
ENSG00000188693		Wald ratio	1	-0.00438688	0.018035	0.807817	0.922491	TRUE	NA	NA	NA	NA	NA	NA	NA	NA	NA	NA	NA	NA	NA	NA	NA	NA	NA	NA	NA	NA	NA	NA	NA	NA	NA	NA	NA	NA	NA	NA	NA	NA	NA	NA	NA	NA	NA	NA	NA	NA	NA	NA	NA	NA	NA	NA	NA	NA	NA
ENSG00000188707	ZBED6CL	Wald ratio	1	-0.000849643	0.0178425	0.96202	0.982931	TRUE	NA	Wald ratio	1	-0.00411487	0.0101661	0.685653	0.86165	TRUE	NA	Wald ratio	1	-0.000287276	0.0060328	0.96202	0.98523	TRUE	NA	NA	NA	NA	NA	NA	NA	NA	NA	Wald ratio	1	-0.0229955	0.0117232	0.0498162	0.197168	TRUE	0.0635734	NA	NA	NA	NA	NA	NA	NA	NA	Inverse variance weighted	3	0.00091656	0.00535074	0.863991	0.981495	TRUE	NA
ENSG00000188710	QRFP	NA	NA	NA	NA	NA	NA	NA	NA	NA	NA	NA	NA	NA	NA	NA	NA	NA	NA	NA	NA	NA	NA	NA	NA	NA	NA	NA	NA	NA	NA	NA	NA	NA	NA	NA	NA	NA	NA	NA	NA	Wald ratio	1	0.00937621	0.00921862	0.309109	0.571432	TRUE	NA	NA	NA	NA	NA	NA	NA	NA	NA
ENSG00000188716	DUPD1	NA	NA	NA	NA	NA	NA	NA	NA	NA	NA	NA	NA	NA	NA	NA	NA	NA	NA	NA	NA	NA	NA	NA	NA	NA	NA	NA	NA	NA	NA	NA	NA	NA	NA	NA	NA	NA	NA	NA	NA	NA	NA	NA	NA	NA	NA	NA	NA	Inverse variance weighted	2	-0.00298342	0.00295619	0.312874	0.769643	TRUE	NA
ENSG00000188722		NA	NA	NA	NA	NA	NA	NA	NA	NA	NA	NA	NA	NA	NA	NA	NA	NA	NA	NA	NA	NA	NA	NA	NA	NA	NA	NA	NA	NA	NA	NA	NA	NA	NA	NA	NA	NA	NA	NA	NA	NA	NA	NA	NA	NA	NA	NA	NA	Inverse variance weighted	2	0.00602881	0.00393682	0.125673	0.550015	TRUE	NA
ENSG00000188729	OSTN	Wald ratio	1	0.0298174	0.01817	0.100792	0.31339	TRUE	NA	NA	NA	NA	NA	NA	NA	NA	NA	NA	NA	NA	NA	NA	NA	NA	NA	NA	NA	NA	NA	NA	NA	NA	NA	NA	NA	NA	NA	NA	NA	NA	NA	NA	NA	NA	NA	NA	NA	NA	NA	Inverse variance weighted	3	0.00129281	0.00617338	0.834123	0.973412	TRUE	NA
ENSG00000188730	VWC2	Wald ratio	1	-0.0431783	0.0192482	0.0248811	0.125637	TRUE	0.279821	NA	NA	NA	NA	NA	NA	NA	NA	NA	NA	NA	NA	NA	NA	NA	NA	NA	NA	NA	NA	NA	NA	NA	NA	NA	NA	NA	NA	NA	NA	NA	NA	NA	NA	NA	NA	NA	NA	NA	NA	Wald ratio	1	-0.0163613	0.00989926	0.0983761	0.493332	TRUE	NA
ENSG00000188732	FAM221A	Wald ratio	1	0.0129431	0.0129431	0.317311	0.599663	TRUE	NA	NA	NA	NA	NA	NA	NA	NA	NA	Wald ratio	1	0.00878678	0.00878678	0.317311	0.588301	TRUE	NA	NA	NA	NA	NA	NA	NA	NA	NA	Inverse variance weighted	2	0.00285666	0.0130696	0.826983	0.934978	FALSE	NA	Wald ratio	1	-0.00665145	0.00665145	0.317311	0.576563	TRUE	NA	Wald ratio	1	0.0404616	0.00904169	7.64113e-06	0.000519464	TRUE	0.0464667
ENSG00000188735	TMEM120B	Wald ratio	1	0.0266137	0.0223555	0.233859	0.512449	TRUE	NA	Wald ratio	1	-0.00856322	0.0282586	0.761867	0.900476	TRUE	NA	NA	NA	NA	NA	NA	NA	NA	NA	NA	NA	NA	NA	NA	NA	NA	NA	Wald ratio	1	0.0947748	0.0285343	0.000895579	0.00978239	TRUE	0.0865629	NA	NA	NA	NA	NA	NA	NA	NA	Wald ratio	1	0.0200541	0.0151761	0.186359	0.643221	TRUE	NA
ENSG00000188738	FSIP2	NA	NA	NA	NA	NA	NA	NA	NA	NA	NA	NA	NA	NA	NA	NA	NA	NA	NA	NA	NA	NA	NA	NA	NA	NA	NA	NA	NA	NA	NA	NA	NA	NA	NA	NA	NA	NA	NA	NA	NA	NA	NA	NA	NA	NA	NA	NA	NA	Wald ratio	1	-0.0230578	0.0104132	0.0268091	0.259827	TRUE	0.0181731
ENSG00000188739	RBM34	NA	NA	NA	NA	NA	NA	NA	NA	Wald ratio	1	-0.0300829	0.0176243	0.0878413	0.285331	TRUE	NA	NA	NA	NA	NA	NA	NA	NA	NA	NA	NA	NA	NA	NA	NA	NA	NA	NA	NA	NA	NA	NA	NA	NA	NA	NA	NA	NA	NA	NA	NA	NA	NA	NA	NA	NA	NA	NA	NA	NA	NA
ENSG00000188747	NOXA1	Inverse variance weighted	2	-0.0185708	0.0146408	0.204645	0.475486	FALSE	NA	Wald ratio	1	-0.0567089	0.0167019	0.000685412	0.00766574	TRUE	0.855417	Wald ratio	1	0.0511239	0.0175739	0.00362481	0.0264562	TRUE	0.94245	NA	NA	NA	NA	NA	NA	NA	NA	Wald ratio	1	0.0546159	0.0258398	0.0345463	0.156497	TRUE	0.894569	Wald ratio	1	0.0302598	0.00903591	0.000811515	0.00871026	TRUE	0.486905	Wald ratio	1	-0.0317064	0.0104856	0.00249614	0.0561307	TRUE	0.0625474
ENSG00000188755	TBC1D3P2	NA	NA	NA	NA	NA	NA	NA	NA	NA	NA	NA	NA	NA	NA	NA	NA	NA	NA	NA	NA	NA	NA	NA	NA	NA	NA	NA	NA	NA	NA	NA	NA	NA	NA	NA	NA	NA	NA	NA	NA	NA	NA	NA	NA	NA	NA	NA	NA	Wald ratio	1	0.00243816	0.00714824	0.733039	0.952531	TRUE	NA
ENSG00000188760	TMEM198	Wald ratio	1	0.0447668	0.0240621	0.0628197	0.233843	TRUE	NA	NA	NA	NA	NA	NA	NA	NA	NA	NA	NA	NA	NA	NA	NA	NA	NA	NA	NA	NA	NA	NA	NA	NA	NA	NA	NA	NA	NA	NA	NA	NA	NA	NA	NA	NA	NA	NA	NA	NA	NA	Wald ratio	1	-0.00456312	0.0124306	0.713553	0.948713	TRUE	NA
ENSG00000188763	FZD9	NA	NA	NA	NA	NA	NA	NA	NA	NA	NA	NA	NA	NA	NA	NA	NA	NA	NA	NA	NA	NA	NA	NA	NA	NA	NA	NA	NA	NA	NA	NA	NA	NA	NA	NA	NA	NA	NA	NA	NA	NA	NA	NA	NA	NA	NA	NA	NA	Wald ratio	1	0.0106152	0.0134529	0.430075	0.840372	TRUE	NA
ENSG00000188765	TMSB4XP2	NA	NA	NA	NA	NA	NA	NA	NA	NA	NA	NA	NA	NA	NA	NA	NA	NA	NA	NA	NA	NA	NA	NA	NA	NA	NA	NA	NA	NA	NA	NA	NA	NA	NA	NA	NA	NA	NA	NA	NA	NA	NA	NA	NA	NA	NA	NA	NA	Wald ratio	1	0.0266294	0.0144376	0.0651184	0.404901	TRUE	NA
ENSG00000188766	SPRED3	NA	NA	NA	NA	NA	NA	NA	NA	NA	NA	NA	NA	NA	NA	NA	NA	NA	NA	NA	NA	NA	NA	NA	NA	NA	NA	NA	NA	NA	NA	NA	NA	Wald ratio	1	-0.016583	0.0144293	0.250451	0.529575	TRUE	NA	NA	NA	NA	NA	NA	NA	NA	NA	Wald ratio	1	-0.00834912	0.0112392	0.457568	0.858338	TRUE	NA
ENSG00000188771	PLET1	NA	NA	NA	NA	NA	NA	NA	NA	NA	NA	NA	NA	NA	NA	NA	NA	NA	NA	NA	NA	NA	NA	NA	NA	NA	NA	NA	NA	NA	NA	NA	NA	NA	NA	NA	NA	NA	NA	NA	NA	NA	NA	NA	NA	NA	NA	NA	NA	Wald ratio	1	0.000131587	0.010527	0.990027	0.997662	TRUE	NA
ENSG00000188779	SKOR1	Wald ratio	1	0.042141	0.0113755	0.00021177	0.00314832	TRUE	0.930183	Wald ratio	1	-0.0446812	0.0120836	0.000217584	0.00298269	TRUE	0.266418	NA	NA	NA	NA	NA	NA	NA	NA	Wald ratio	1	-0.0158485	0.00813842	0.0514906	0.189019	TRUE	NA	NA	NA	NA	NA	NA	NA	NA	NA	NA	NA	NA	NA	NA	NA	NA	NA	Wald ratio	1	0.0422522	0.0114267	0.000217584	0.00865994	TRUE	0.126844
ENSG00000188782	CATSPER4	NA	NA	NA	NA	NA	NA	NA	NA	NA	NA	NA	NA	NA	NA	NA	NA	NA	NA	NA	NA	NA	NA	NA	NA	NA	NA	NA	NA	NA	NA	NA	NA	Wald ratio	1	0.0489339	0.0152148	0.00129893	0.0133844	TRUE	0.0609473	NA	NA	NA	NA	NA	NA	NA	NA	NA	NA	NA	NA	NA	NA	NA	NA
ENSG00000188783	PRELP	Wald ratio	1	-0.040534	0.0318956	0.203788	0.474653	TRUE	NA	NA	NA	NA	NA	NA	NA	NA	NA	NA	NA	NA	NA	NA	NA	NA	NA	NA	NA	NA	NA	NA	NA	NA	NA	NA	NA	NA	NA	NA	NA	NA	NA	NA	NA	NA	NA	NA	NA	NA	NA	NA	NA	NA	NA	NA	NA	NA	NA
ENSG00000188785	ZNF548	NA	NA	NA	NA	NA	NA	NA	NA	NA	NA	NA	NA	NA	NA	NA	NA	NA	NA	NA	NA	NA	NA	NA	NA	NA	NA	NA	NA	NA	NA	NA	NA	Wald ratio	1	-0.0270158	0.0192441	0.160365	0.413999	TRUE	NA	Wald ratio	1	-0.00734362	0.00629454	0.243345	0.502094	TRUE	NA	Wald ratio	1	-0.0074561	0.0142021	0.599583	0.91488	TRUE	NA
ENSG00000188786	MTF1	Wald ratio	1	-0.0639141	0.0368844	0.0831269	0.279685	TRUE	NA	NA	NA	NA	NA	NA	NA	NA	NA	NA	NA	NA	NA	NA	NA	NA	NA	NA	NA	NA	NA	NA	NA	NA	NA	NA	NA	NA	NA	NA	NA	NA	NA	Wald ratio	1	0.0214938	0.0145721	0.140213	0.360227	TRUE	NA	Wald ratio	1	-0.0118714	0.0138679	0.391981	0.821289	TRUE	NA
ENSG00000188800	TMCO2	NA	NA	NA	NA	NA	NA	NA	NA	NA	NA	NA	NA	NA	NA	NA	NA	NA	NA	NA	NA	NA	NA	NA	NA	NA	NA	NA	NA	NA	NA	NA	NA	NA	NA	NA	NA	NA	NA	NA	NA	NA	NA	NA	NA	NA	NA	NA	NA	Wald ratio	1	0.00267034	0.0133517	0.841481	0.974718	TRUE	NA
ENSG00000188801	ZNF322P1	NA	NA	NA	NA	NA	NA	NA	NA	NA	NA	NA	NA	NA	NA	NA	NA	NA	NA	NA	NA	NA	NA	NA	NA	NA	NA	NA	NA	NA	NA	NA	NA	NA	NA	NA	NA	NA	NA	NA	NA	NA	NA	NA	NA	NA	NA	NA	NA	Inverse variance weighted	2	0.00364718	0.00889866	0.681911	0.940651	TRUE	NA
ENSG00000188803	SHISA6	Wald ratio	1	-0.0129418	0.0291191	0.656721	0.846386	TRUE	NA	NA	NA	NA	NA	NA	NA	NA	NA	NA	NA	NA	NA	NA	NA	NA	NA	NA	NA	NA	NA	NA	NA	NA	NA	NA	NA	NA	NA	NA	NA	NA	NA	Wald ratio	1	0.0334806	0.0111602	0.0026998	0.0229872	TRUE	0.127632	Inverse variance weighted	2	-0.0206096	0.00912519	0.0239122	0.243172	TRUE	0.137991
ENSG00000188807	TMEM201	Wald ratio	1	0.0117277	0.0210213	0.576916	0.800778	TRUE	NA	Wald ratio	1	0.0188727	0.0338284	0.576916	0.799952	TRUE	NA	NA	NA	NA	NA	NA	NA	NA	NA	NA	NA	NA	NA	NA	NA	NA	NA	NA	NA	NA	NA	NA	NA	NA	NA	NA	NA	NA	NA	NA	NA	NA	NA	NA	NA	NA	NA	NA	NA	NA	NA
ENSG00000188811	NHLRC3	NA	NA	NA	NA	NA	NA	NA	NA	NA	NA	NA	NA	NA	NA	NA	NA	NA	NA	NA	NA	NA	NA	NA	NA	NA	NA	NA	NA	NA	NA	NA	NA	NA	NA	NA	NA	NA	NA	NA	NA	NA	NA	NA	NA	NA	NA	NA	NA	Wald ratio	1	0.035808	0.013428	0.00766076	0.120709	TRUE	0.0264334
ENSG00000188816	HMX2	NA	NA	NA	NA	NA	NA	NA	NA	NA	NA	NA	NA	NA	NA	NA	NA	NA	NA	NA	NA	NA	NA	NA	NA	NA	NA	NA	NA	NA	NA	NA	NA	NA	NA	NA	NA	NA	NA	NA	NA	NA	NA	NA	NA	NA	NA	NA	NA	Wald ratio	1	-0.014739	0.0108019	0.172415	0.625786	TRUE	NA
ENSG00000188817	SNTN	NA	NA	NA	NA	NA	NA	NA	NA	NA	NA	NA	NA	NA	NA	NA	NA	NA	NA	NA	NA	NA	NA	NA	NA	NA	NA	NA	NA	NA	NA	NA	NA	NA	NA	NA	NA	NA	NA	NA	NA	NA	NA	NA	NA	NA	NA	NA	NA	Inverse variance weighted	2	0.0125121	0.00669602	0.0616799	0.394115	FALSE	NA
ENSG00000188818	ZDHHC11	NA	NA	NA	NA	NA	NA	NA	NA	NA	NA	NA	NA	NA	NA	NA	NA	NA	NA	NA	NA	NA	NA	NA	NA	Wald ratio	1	0.00984023	0.0120398	0.413753	0.66483	TRUE	NA	Wald ratio	1	0.00988652	0.0154746	0.522895	0.767421	TRUE	NA	NA	NA	NA	NA	NA	NA	NA	NA	Wald ratio	1	0.0112213	0.0071148	0.114754	0.527332	TRUE	NA
ENSG00000188820	FAM26F	Wald ratio	1	0.0632976	0.01794	0.000418235	0.00547129	TRUE	0.117382	NA	NA	NA	NA	NA	NA	NA	NA	NA	NA	NA	NA	NA	NA	NA	NA	NA	NA	NA	NA	NA	NA	NA	NA	Inverse variance weighted	2	-0.0226066	0.00825502	0.00617158	0.0453757	TRUE	0.0437672	NA	NA	NA	NA	NA	NA	NA	NA	Wald ratio	1	-0.0341839	0.0129772	0.00843491	0.127716	TRUE	0.0533957
ENSG00000188831	DPPA3P2	NA	NA	NA	NA	NA	NA	NA	NA	NA	NA	NA	NA	NA	NA	NA	NA	NA	NA	NA	NA	NA	NA	NA	NA	NA	NA	NA	NA	NA	NA	NA	NA	NA	NA	NA	NA	NA	NA	NA	NA	NA	NA	NA	NA	NA	NA	NA	NA	Inverse variance weighted	3	0.00618244	0.00410817	0.132347	0.562143	TRUE	NA
ENSG00000188833	ENTPD8	NA	NA	NA	NA	NA	NA	NA	NA	Wald ratio	1	0.0429972	0.015034	0.00423641	0.0340691	TRUE	0.081788	NA	NA	NA	NA	NA	NA	NA	NA	NA	NA	NA	NA	NA	NA	NA	NA	NA	NA	NA	NA	NA	NA	NA	NA	NA	NA	NA	NA	NA	NA	NA	NA	Wald ratio	1	0.00714631	0.00671675	0.28735	0.748368	TRUE	NA
ENSG00000188846	RPL14	Wald ratio	1	0.0148416	0.0397543	0.7089	0.873275	TRUE	NA	Wald ratio	1	0.0586525	0.0434463	0.177016	0.428816	TRUE	NA	NA	NA	NA	NA	NA	NA	NA	NA	NA	NA	NA	NA	NA	NA	NA	NA	NA	NA	NA	NA	NA	NA	NA	NA	NA	NA	NA	NA	NA	NA	NA	NA	Inverse variance weighted	2	-0.0129174	0.018332	0.481034	0.870847	FALSE	NA
ENSG00000188856	RPSAP47	NA	NA	NA	NA	NA	NA	NA	NA	NA	NA	NA	NA	NA	NA	NA	NA	NA	NA	NA	NA	NA	NA	NA	NA	NA	NA	NA	NA	NA	NA	NA	NA	NA	NA	NA	NA	NA	NA	NA	NA	NA	NA	NA	NA	NA	NA	NA	NA	Wald ratio	1	0.000461798	0.00683461	0.94613	0.989234	TRUE	NA
ENSG00000188859	FAM78B	NA	NA	NA	NA	NA	NA	NA	NA	Wald ratio	1	0.0410789	0.018999	0.0306057	0.143718	TRUE	0.0175065	Wald ratio	1	-0.0289349	0.0223212	0.194873	0.450244	TRUE	NA	NA	NA	NA	NA	NA	NA	NA	NA	NA	NA	NA	NA	NA	NA	NA	NA	NA	NA	NA	NA	NA	NA	NA	NA	Wald ratio	1	-0.0350419	0.0148145	0.0180114	0.2082	TRUE	0.125996
ENSG00000188868	ZNF563	Wald ratio	1	-0.0237785	0.0292135	0.415672	0.688407	TRUE	NA	NA	NA	NA	NA	NA	NA	NA	NA	NA	NA	NA	NA	NA	NA	NA	NA	NA	NA	NA	NA	NA	NA	NA	NA	NA	NA	NA	NA	NA	NA	NA	NA	NA	NA	NA	NA	NA	NA	NA	NA	Wald ratio	1	0.00481786	0.0129206	0.709237	0.94768	TRUE	NA
ENSG00000188869	TMC3	NA	NA	NA	NA	NA	NA	NA	NA	NA	NA	NA	NA	NA	NA	NA	NA	NA	NA	NA	NA	NA	NA	NA	NA	NA	NA	NA	NA	NA	NA	NA	NA	NA	NA	NA	NA	NA	NA	NA	NA	NA	NA	NA	NA	NA	NA	NA	NA	Wald ratio	1	-0.00471164	0.0085084	0.579741	0.908869	TRUE	NA
ENSG00000188878	FBF1	Wald ratio	1	-0.0118586	0.00642934	0.0651184	0.239189	TRUE	NA	Wald ratio	1	0.0219647	0.011232	0.0505175	0.202477	TRUE	NA	NA	NA	NA	NA	NA	NA	NA	NA	NA	NA	NA	NA	NA	NA	NA	NA	Wald ratio	1	-0.0309517	0.0163862	0.0589067	0.219249	TRUE	NA	Wald ratio	1	-0.0228122	0.0116653	0.0505175	0.190219	TRUE	NA	NA	NA	NA	NA	NA	NA	NA	NA
ENSG00000188883	KLRG2	NA	NA	NA	NA	NA	NA	NA	NA	NA	NA	NA	NA	NA	NA	NA	NA	NA	NA	NA	NA	NA	NA	NA	NA	NA	NA	NA	NA	NA	NA	NA	NA	NA	NA	NA	NA	NA	NA	NA	NA	NA	NA	NA	NA	NA	NA	NA	NA	Wald ratio	1	0.0330588	0.0149989	0.0275186	0.262575	TRUE	0.0430237
ENSG00000188895	MSL1	NA	NA	NA	NA	NA	NA	NA	NA	NA	NA	NA	NA	NA	NA	NA	NA	NA	NA	NA	NA	NA	NA	NA	NA	NA	NA	NA	NA	NA	NA	NA	NA	NA	NA	NA	NA	NA	NA	NA	NA	NA	NA	NA	NA	NA	NA	NA	NA	Wald ratio	1	0.017351	0.0151477	0.252021	0.718822	TRUE	NA
ENSG00000188897		Wald ratio	1	0.0422513	0.0151175	0.00519203	0.0406751	TRUE	0.108881	Wald ratio	1	0.0586144	0.0209721	0.00519203	0.0400306	TRUE	0.0271113	NA	NA	NA	NA	NA	NA	NA	NA	NA	NA	NA	NA	NA	NA	NA	NA	Wald ratio	1	-0.0132049	0.0161394	0.413253	0.685506	TRUE	NA	NA	NA	NA	NA	NA	NA	NA	NA	NA	NA	NA	NA	NA	NA	NA	NA
ENSG00000188906	LRRK2	Wald ratio	1	0.0223086	0.0280656	0.426688	0.696665	TRUE	NA	Wald ratio	1	0.00390391	0.0190315	0.837472	0.932035	TRUE	NA	NA	NA	NA	NA	NA	NA	NA	NA	NA	NA	NA	NA	NA	NA	NA	NA	Wald ratio	1	0.000707374	0.0137938	0.959101	0.987006	TRUE	NA	NA	NA	NA	NA	NA	NA	NA	NA	Wald ratio	1	-0.0147184	0.00955406	0.123429	0.544973	TRUE	NA
ENSG00000188910	GJB3	NA	NA	NA	NA	NA	NA	NA	NA	NA	NA	NA	NA	NA	NA	NA	NA	NA	NA	NA	NA	NA	NA	NA	NA	NA	NA	NA	NA	NA	NA	NA	NA	Wald ratio	1	0.00619324	0.015096	0.681618	0.868705	TRUE	NA	Wald ratio	1	-0.00780933	0.00959432	0.415672	0.668219	TRUE	NA	Inverse variance weighted	2	0.00504246	0.00408288	0.216821	0.682227	TRUE	NA
ENSG00000188916	FAM196A	NA	NA	NA	NA	NA	NA	NA	NA	Wald ratio	1	0.0243699	0.0138721	0.0789593	0.267652	TRUE	NA	NA	NA	NA	NA	NA	NA	NA	NA	NA	NA	NA	NA	NA	NA	NA	NA	NA	NA	NA	NA	NA	NA	NA	NA	NA	NA	NA	NA	NA	NA	NA	NA	Wald ratio	1	-0.0201839	0.010092	0.0455003	0.338567	TRUE	0.0138037
ENSG00000188921	PTPLAD2	NA	NA	NA	NA	NA	NA	NA	NA	Wald ratio	1	-0.0457046	0.0226347	0.0434632	0.182526	TRUE	0.0750892	NA	NA	NA	NA	NA	NA	NA	NA	NA	NA	NA	NA	NA	NA	NA	NA	NA	NA	NA	NA	NA	NA	NA	NA	NA	NA	NA	NA	NA	NA	NA	NA	Wald ratio	1	0.059171	0.0140406	2.5057e-05	0.00143338	TRUE	0.0897524
ENSG00000188931	C1orf192	NA	NA	NA	NA	NA	NA	NA	NA	NA	NA	NA	NA	NA	NA	NA	NA	NA	NA	NA	NA	NA	NA	NA	NA	NA	NA	NA	NA	NA	NA	NA	NA	NA	NA	NA	NA	NA	NA	NA	NA	NA	NA	NA	NA	NA	NA	NA	NA	Wald ratio	1	0.004261	0.0118361	0.718847	0.950168	TRUE	NA
ENSG00000188933	USP32P1	NA	NA	NA	NA	NA	NA	NA	NA	NA	NA	NA	NA	NA	NA	NA	NA	NA	NA	NA	NA	NA	NA	NA	NA	NA	NA	NA	NA	NA	NA	NA	NA	Wald ratio	1	-0.0244521	0.0158724	0.123429	0.356113	TRUE	NA	NA	NA	NA	NA	NA	NA	NA	NA	Wald ratio	1	0.017502	0.0123972	0.158019	0.605054	TRUE	NA
ENSG00000188938	FAM120AOS	Wald ratio	1	-0.00473523	0.030779	0.877731	0.953178	TRUE	NA	NA	NA	NA	NA	NA	NA	NA	NA	NA	NA	NA	NA	NA	NA	NA	NA	NA	NA	NA	NA	NA	NA	NA	NA	NA	NA	NA	NA	NA	NA	NA	NA	NA	NA	NA	NA	NA	NA	NA	NA	Wald ratio	1	0.00800326	0.0157352	0.611018	0.919974	TRUE	NA
ENSG00000188958	UTS2B	Wald ratio	1	0.00509393	0.0117965	0.665874	0.850661	TRUE	NA	Wald ratio	1	0.0122372	0.0148451	0.409755	0.677275	TRUE	NA	NA	NA	NA	NA	NA	NA	NA	NA	NA	NA	NA	NA	NA	NA	NA	NA	NA	NA	NA	NA	NA	NA	NA	NA	NA	NA	NA	NA	NA	NA	NA	NA	NA	NA	NA	NA	NA	NA	NA	NA
ENSG00000188959	C9orf152	Wald ratio	1	0.00674023	0.0118756	0.570329	0.795589	TRUE	NA	NA	NA	NA	NA	NA	NA	NA	NA	NA	NA	NA	NA	NA	NA	NA	NA	Wald ratio	1	0.00563496	0.00578325	0.329878	0.592571	TRUE	NA	NA	NA	NA	NA	NA	NA	NA	NA	Inverse variance weighted	2	0.0201534	0.00857369	0.0187427	0.0976916	TRUE	0.0462695	Wald ratio	1	-0.00406069	0.0107318	0.70515	0.946522	TRUE	NA
ENSG00000188976	NOC2L	Wald ratio	1	0.0227134	0.0132915	0.0874767	0.288824	TRUE	NA	Wald ratio	1	0.0863461	0.0439394	0.0494008	0.198747	TRUE	0.024562	NA	NA	NA	NA	NA	NA	NA	NA	Wald ratio	1	0.00647402	0.0189596	0.732755	0.868766	TRUE	NA	NA	NA	NA	NA	NA	NA	NA	NA	NA	NA	NA	NA	NA	NA	NA	NA	Wald ratio	1	0.00396414	0.00815266	0.626798	0.924819	TRUE	NA
ENSG00000188981	MSANTD1	NA	NA	NA	NA	NA	NA	NA	NA	NA	NA	NA	NA	NA	NA	NA	NA	NA	NA	NA	NA	NA	NA	NA	NA	NA	NA	NA	NA	NA	NA	NA	NA	Wald ratio	1	0.0656754	0.0140206	2.81041e-06	7.46499e-05	TRUE	0.966461	NA	NA	NA	NA	NA	NA	NA	NA	NA	NA	NA	NA	NA	NA	NA	NA
ENSG00000188984	AADACL3	NA	NA	NA	NA	NA	NA	NA	NA	NA	NA	NA	NA	NA	NA	NA	NA	NA	NA	NA	NA	NA	NA	NA	NA	NA	NA	NA	NA	NA	NA	NA	NA	NA	NA	NA	NA	NA	NA	NA	NA	NA	NA	NA	NA	NA	NA	NA	NA	Wald ratio	1	-0.00199958	0.00789306	0.800011	0.967338	TRUE	NA
ENSG00000188986	NELFB	Wald ratio	1	-0.00826292	0.0161666	0.609273	0.818812	TRUE	NA	Wald ratio	1	0.011722	0.0185936	0.52841	0.76715	TRUE	NA	Wald ratio	1	0.0044859	0.0093796	0.632465	0.820338	TRUE	NA	Wald ratio	1	-0.0119508	0.011691	0.306676	0.567531	TRUE	NA	Wald ratio	1	-0.00667194	0.0136472	0.62492	0.834457	TRUE	NA	NA	NA	NA	NA	NA	NA	NA	NA	Wald ratio	1	-0.00743109	0.0117872	0.52841	0.892688	TRUE	NA
ENSG00000188991	SLC15A5	Inverse variance weighted	2	0.0173118	0.0111648	0.121006	0.351775	TRUE	NA	Inverse variance weighted	2	-0.00423116	0.0161296	0.793073	0.913321	TRUE	NA	Wald ratio	1	0.0240772	0.00828255	0.0036494	0.0265756	TRUE	0.0280235	NA	NA	NA	NA	NA	NA	NA	NA	NA	NA	NA	NA	NA	NA	NA	NA	NA	NA	NA	NA	NA	NA	NA	NA	Wald ratio	1	-0.00134041	0.00831054	0.871865	0.981984	TRUE	NA
ENSG00000188992	LIPI	NA	NA	NA	NA	NA	NA	NA	NA	Wald ratio	1	0.0120864	0.0120864	0.317311	0.589415	TRUE	NA	NA	NA	NA	NA	NA	NA	NA	NA	NA	NA	NA	NA	NA	NA	NA	NA	NA	NA	NA	NA	NA	NA	NA	NA	NA	NA	NA	NA	NA	NA	NA	NA	Inverse variance weighted	2	-0.00270969	0.0108309	0.802448	0.96761	FALSE	NA
ENSG00000188993	LRRC66	NA	NA	NA	NA	NA	NA	NA	NA	NA	NA	NA	NA	NA	NA	NA	NA	NA	NA	NA	NA	NA	NA	NA	NA	NA	NA	NA	NA	NA	NA	NA	NA	Wald ratio	1	0.215632	0.0382723	1.75928e-08	8.26958e-07	TRUE	0.706404	NA	NA	NA	NA	NA	NA	NA	NA	NA	NA	NA	NA	NA	NA	NA	NA
ENSG00000188994	ZNF292	NA	NA	NA	NA	NA	NA	NA	NA	NA	NA	NA	NA	NA	NA	NA	NA	NA	NA	NA	NA	NA	NA	NA	NA	NA	NA	NA	NA	NA	NA	NA	NA	NA	NA	NA	NA	NA	NA	NA	NA	NA	NA	NA	NA	NA	NA	NA	NA	Wald ratio	1	-0.00530332	0.0140159	0.70515	0.946522	TRUE	NA
ENSG00000188997	KCTD21	NA	NA	NA	NA	NA	NA	NA	NA	NA	NA	NA	NA	NA	NA	NA	NA	Wald ratio	1	-0.00835675	0.00719069	0.24517	0.517955	TRUE	NA	Wald ratio	1	-0.00376902	0.00785213	0.631227	0.810647	TRUE	NA	NA	NA	NA	NA	NA	NA	NA	NA	NA	NA	NA	NA	NA	NA	NA	NA	NA	NA	NA	NA	NA	NA	NA	NA
ENSG00000189001	SBSN	NA	NA	NA	NA	NA	NA	NA	NA	NA	NA	NA	NA	NA	NA	NA	NA	NA	NA	NA	NA	NA	NA	NA	NA	NA	NA	NA	NA	NA	NA	NA	NA	NA	NA	NA	NA	NA	NA	NA	NA	NA	NA	NA	NA	NA	NA	NA	NA	Wald ratio	1	-0.0282125	0.0126572	0.0258158	0.254512	TRUE	0.0120841
ENSG00000189007	ADAT2	Wald ratio	1	-0.0351763	0.0137946	0.0107723	0.0689556	TRUE	0.0657025	Wald ratio	1	-0.0479246	0.021128	0.0233114	0.120525	TRUE	0.164067	NA	NA	NA	NA	NA	NA	NA	NA	NA	NA	NA	NA	NA	NA	NA	NA	Wald ratio	1	-0.0568176	0.0195923	0.00373163	0.030944	TRUE	0.107036	Wald ratio	1	0.0204663	0.00818654	0.0124193	0.0720348	TRUE	0.162968	Wald ratio	1	0.025087	0.0103896	0.015751	0.190912	TRUE	0.0331121
ENSG00000189011		NA	NA	NA	NA	NA	NA	NA	NA	NA	NA	NA	NA	NA	NA	NA	NA	NA	NA	NA	NA	NA	NA	NA	NA	NA	NA	NA	NA	NA	NA	NA	NA	NA	NA	NA	NA	NA	NA	NA	NA	NA	NA	NA	NA	NA	NA	NA	NA	Inverse variance weighted	2	0.00616288	0.00912698	0.499525	0.87812	TRUE	NA
ENSG00000189013	KIR2DL4	NA	NA	NA	NA	NA	NA	NA	NA	Wald ratio	1	-0.0188409	0.0142652	0.186583	0.442035	TRUE	NA	NA	NA	NA	NA	NA	NA	NA	NA	NA	NA	NA	NA	NA	NA	NA	NA	NA	NA	NA	NA	NA	NA	NA	NA	NA	NA	NA	NA	NA	NA	NA	NA	Inverse variance weighted	2	0.00118757	0.00301969	0.694115	0.943855	TRUE	NA
ENSG00000189014	FAM35DP	Wald ratio	1	-0.0158526	0.027742	0.567709	0.794014	TRUE	NA	Wald ratio	1	-0.0193075	0.0337881	0.567709	0.792925	TRUE	NA	NA	NA	NA	NA	NA	NA	NA	NA	NA	NA	NA	NA	NA	NA	NA	NA	Wald ratio	1	-0.04606	0.0266333	0.0837354	0.276595	TRUE	NA	NA	NA	NA	NA	NA	NA	NA	NA	NA	NA	NA	NA	NA	NA	NA	NA
ENSG00000189030	VHLL	NA	NA	NA	NA	NA	NA	NA	NA	NA	NA	NA	NA	NA	NA	NA	NA	NA	NA	NA	NA	NA	NA	NA	NA	NA	NA	NA	NA	NA	NA	NA	NA	NA	NA	NA	NA	NA	NA	NA	NA	NA	NA	NA	NA	NA	NA	NA	NA	Inverse variance weighted	2	0.00465552	0.00583903	0.425271	0.839038	TRUE	NA
ENSG00000189042	ZNF567	Wald ratio	1	-0.0110521	0.0127266	0.385164	0.666186	TRUE	NA	Wald ratio	1	-0.0181715	0.0203093	0.370928	0.641185	TRUE	NA	NA	NA	NA	NA	NA	NA	NA	NA	NA	NA	NA	NA	NA	NA	NA	NA	Wald ratio	1	0.0140515	0.0157046	0.370928	0.648176	TRUE	NA	Wald ratio	1	-0.00883195	0.0104879	0.399729	0.655279	TRUE	NA	NA	NA	NA	NA	NA	NA	NA	NA
ENSG00000189045	ANKDD1B	NA	NA	NA	NA	NA	NA	NA	NA	Wald ratio	1	-0.0500123	0.0124544	5.92885e-05	0.000999874	TRUE	0.064752	NA	NA	NA	NA	NA	NA	NA	NA	NA	NA	NA	NA	NA	NA	NA	NA	NA	NA	NA	NA	NA	NA	NA	NA	NA	NA	NA	NA	NA	NA	NA	NA	Wald ratio	1	-0.0978994	0.0112434	3.11152e-18	1.73756e-15	TRUE	0.759181
ENSG00000189046	ALKBH2	Wald ratio	1	-0.0596487	0.0248536	0.0163951	0.0936903	TRUE	0.0883086	Wald ratio	1	-0.0391017	0.020347	0.0546386	0.211293	TRUE	NA	NA	NA	NA	NA	NA	NA	NA	NA	NA	NA	NA	NA	NA	NA	NA	NA	NA	NA	NA	NA	NA	NA	NA	NA	NA	NA	NA	NA	NA	NA	NA	NA	Wald ratio	1	-0.0014964	0.0119712	0.900524	0.984519	TRUE	NA
ENSG00000189050	RNFT1	Inverse variance weighted	2	-0.0480437	0.0182294	0.00840109	0.0573367	TRUE	0.157337	Wald ratio	1	0.0145079	0.0290158	0.617075	0.821484	TRUE	NA	NA	NA	NA	NA	NA	NA	NA	NA	Wald ratio	1	0.0203285	0.0129682	0.116982	0.323113	TRUE	NA	Wald ratio	1	-0.0671783	0.0251595	0.0075828	0.0527392	TRUE	0.310582	NA	NA	NA	NA	NA	NA	NA	NA	Wald ratio	1	0.0309359	0.011586	0.0075828	0.120342	TRUE	0.0636927
ENSG00000189051	RNF222	NA	NA	NA	NA	NA	NA	NA	NA	NA	NA	NA	NA	NA	NA	NA	NA	NA	NA	NA	NA	NA	NA	NA	NA	NA	NA	NA	NA	NA	NA	NA	NA	NA	NA	NA	NA	NA	NA	NA	NA	NA	NA	NA	NA	NA	NA	NA	NA	Wald ratio	1	0.0249945	0.0143369	0.0812703	0.452543	TRUE	NA
ENSG00000189052	CGB5	NA	NA	NA	NA	NA	NA	NA	NA	NA	NA	NA	NA	NA	NA	NA	NA	NA	NA	NA	NA	NA	NA	NA	NA	NA	NA	NA	NA	NA	NA	NA	NA	NA	NA	NA	NA	NA	NA	NA	NA	NA	NA	NA	NA	NA	NA	NA	NA	Inverse variance weighted	2	0.00125011	0.00878788	0.88688	0.982982	TRUE	NA
ENSG00000189056	RELN	NA	NA	NA	NA	NA	NA	NA	NA	NA	NA	NA	NA	NA	NA	NA	NA	NA	NA	NA	NA	NA	NA	NA	NA	NA	NA	NA	NA	NA	NA	NA	NA	NA	NA	NA	NA	NA	NA	NA	NA	NA	NA	NA	NA	NA	NA	NA	NA	Wald ratio	1	0.0365408	0.010107	0.000299902	0.0111296	TRUE	0.0624477
ENSG00000189057	FAM111B	NA	NA	NA	NA	NA	NA	NA	NA	NA	NA	NA	NA	NA	NA	NA	NA	NA	NA	NA	NA	NA	NA	NA	NA	NA	NA	NA	NA	NA	NA	NA	NA	NA	NA	NA	NA	NA	NA	NA	NA	NA	NA	NA	NA	NA	NA	NA	NA	Wald ratio	1	-0.0107192	0.0144154	0.457125	0.858124	TRUE	NA
ENSG00000189058	APOD	Wald ratio	1	0.0374313	0.0256552	0.144561	0.390587	TRUE	NA	Wald ratio	1	-0.0142974	0.0146737	0.329878	0.605013	TRUE	NA	NA	NA	NA	NA	NA	NA	NA	NA	NA	NA	NA	NA	NA	NA	NA	NA	NA	NA	NA	NA	NA	NA	NA	NA	NA	NA	NA	NA	NA	NA	NA	NA	Inverse variance weighted	3	0.00194475	0.00541934	0.719705	0.950168	FALSE	NA
ENSG00000189060	H1F0	NA	NA	NA	NA	NA	NA	NA	NA	NA	NA	NA	NA	NA	NA	NA	NA	NA	NA	NA	NA	NA	NA	NA	NA	NA	NA	NA	NA	NA	NA	NA	NA	NA	NA	NA	NA	NA	NA	NA	NA	NA	NA	NA	NA	NA	NA	NA	NA	Wald ratio	1	0.0150648	0.01218	0.216146	0.681199	TRUE	NA
ENSG00000189067	LITAF	NA	NA	NA	NA	NA	NA	NA	NA	NA	NA	NA	NA	NA	NA	NA	NA	NA	NA	NA	NA	NA	NA	NA	NA	Wald ratio	1	-0.0272119	0.0103304	0.00843491	0.0507385	TRUE	0.034823	NA	NA	NA	NA	NA	NA	NA	NA	NA	NA	NA	NA	NA	NA	NA	NA	Wald ratio	1	-0.0309182	0.0111649	0.00561888	0.0996863	TRUE	0.172524
ENSG00000189068	VSTM1	NA	NA	NA	NA	NA	NA	NA	NA	NA	NA	NA	NA	NA	NA	NA	NA	NA	NA	NA	NA	NA	NA	NA	NA	Wald ratio	1	0.00190784	0.00659072	0.772219	0.888264	TRUE	NA	NA	NA	NA	NA	NA	NA	NA	NA	NA	NA	NA	NA	NA	NA	NA	NA	Inverse variance weighted	4	0.00426945	0.00270795	0.114879	0.527586	TRUE	NA
ENSG00000189077	TMEM120A	Wald ratio	1	-0.132668	0.0452451	0.00336566	0.0287129	TRUE	0.0567881	Wald ratio	1	-0.130313	0.0439097	0.00299996	0.0259707	TRUE	0.0669746	NA	NA	NA	NA	NA	NA	NA	NA	NA	NA	NA	NA	NA	NA	NA	NA	NA	NA	NA	NA	NA	NA	NA	NA	Wald ratio	1	-0.0321622	0.0164307	0.050295	0.189516	TRUE	NA	Wald ratio	1	0.0164172	0.0105011	0.117963	0.534423	TRUE	NA
ENSG00000189079	ARID2	NA	NA	NA	NA	NA	NA	NA	NA	NA	NA	NA	NA	NA	NA	NA	NA	NA	NA	NA	NA	NA	NA	NA	NA	NA	NA	NA	NA	NA	NA	NA	NA	Wald ratio	1	-0.0814567	0.0256557	0.00149837	0.0149783	TRUE	0.963953	NA	NA	NA	NA	NA	NA	NA	NA	NA	NA	NA	NA	NA	NA	NA	NA
ENSG00000189091	SF3B3	NA	NA	NA	NA	NA	NA	NA	NA	Wald ratio	1	0.0324714	0.0243535	0.182422	0.435563	TRUE	NA	NA	NA	NA	NA	NA	NA	NA	NA	NA	NA	NA	NA	NA	NA	NA	NA	Wald ratio	1	-0.121603	0.0465956	0.00906068	0.0598821	TRUE	0.0642129	NA	NA	NA	NA	NA	NA	NA	NA	Wald ratio	1	0.0507401	0.012389	4.21098e-05	0.00227044	TRUE	0.104856
ENSG00000189120	SP6	Inverse variance weighted	2	-0.0207687	0.0318094	0.513814	0.757878	FALSE	NA	Inverse variance weighted	2	0.0365092	0.0446094	0.413118	0.67915	FALSE	NA	NA	NA	NA	NA	NA	NA	NA	NA	NA	NA	NA	NA	NA	NA	NA	NA	NA	NA	NA	NA	NA	NA	NA	NA	NA	NA	NA	NA	NA	NA	NA	NA	NA	NA	NA	NA	NA	NA	NA	NA
ENSG00000189127	ANKRD34B	NA	NA	NA	NA	NA	NA	NA	NA	NA	NA	NA	NA	NA	NA	NA	NA	NA	NA	NA	NA	NA	NA	NA	NA	NA	NA	NA	NA	NA	NA	NA	NA	NA	NA	NA	NA	NA	NA	NA	NA	NA	NA	NA	NA	NA	NA	NA	NA	Inverse variance weighted	2	-0.00657976	0.00555353	0.236101	0.704751	TRUE	NA
ENSG00000189129	PLAC9	NA	NA	NA	NA	NA	NA	NA	NA	NA	NA	NA	NA	NA	NA	NA	NA	NA	NA	NA	NA	NA	NA	NA	NA	Wald ratio	1	-0.000585799	0.0111302	0.958025	0.980927	TRUE	NA	Wald ratio	1	0.054889	0.0270881	0.0427324	0.179508	TRUE	0.0702082	NA	NA	NA	NA	NA	NA	NA	NA	Wald ratio	1	-0.00534699	0.0123649	0.665427	0.935275	TRUE	NA
ENSG00000189136	UBE2Q2P1	Wald ratio	1	-0.0159494	0.0152707	0.29628	0.585176	TRUE	NA	Wald ratio	1	-0.00452735	0.0239303	0.849945	0.936983	TRUE	NA	NA	NA	NA	NA	NA	NA	NA	NA	NA	NA	NA	NA	NA	NA	NA	NA	Wald ratio	1	-0.0100199	0.0224256	0.655013	0.853588	TRUE	NA	Wald ratio	1	0.00217016	0.0114708	0.849945	0.931276	TRUE	NA	NA	NA	NA	NA	NA	NA	NA	NA
ENSG00000189139	FSCB	NA	NA	NA	NA	NA	NA	NA	NA	NA	NA	NA	NA	NA	NA	NA	NA	NA	NA	NA	NA	NA	NA	NA	NA	NA	NA	NA	NA	NA	NA	NA	NA	NA	NA	NA	NA	NA	NA	NA	NA	NA	NA	NA	NA	NA	NA	NA	NA	Wald ratio	1	-0.0116128	0.00848399	0.171064	0.62424	TRUE	NA
ENSG00000189143	CLDN4	Wald ratio	1	-0.0100601	0.0084505	0.233859	0.512449	TRUE	NA	Wald ratio	1	-0.0129315	0.0117116	0.269521	0.547171	TRUE	NA	Wald ratio	1	0.0136842	0.0110526	0.215681	0.480838	TRUE	NA	NA	NA	NA	NA	NA	NA	NA	NA	NA	NA	NA	NA	NA	NA	NA	NA	NA	NA	NA	NA	NA	NA	NA	NA	NA	NA	NA	NA	NA	NA	NA	NA
ENSG00000189144	ZNF573	Wald ratio	1	0.0246567	0.0189328	0.192805	0.460017	TRUE	NA	NA	NA	NA	NA	NA	NA	NA	NA	NA	NA	NA	NA	NA	NA	NA	NA	NA	NA	NA	NA	NA	NA	NA	NA	NA	NA	NA	NA	NA	NA	NA	NA	NA	NA	NA	NA	NA	NA	NA	NA	NA	NA	NA	NA	NA	NA	NA	NA
ENSG00000189149	CRYM-AS1	NA	NA	NA	NA	NA	NA	NA	NA	NA	NA	NA	NA	NA	NA	NA	NA	NA	NA	NA	NA	NA	NA	NA	NA	NA	NA	NA	NA	NA	NA	NA	NA	NA	NA	NA	NA	NA	NA	NA	NA	NA	NA	NA	NA	NA	NA	NA	NA	Wald ratio	1	-0.00452106	0.0080028	0.572118	0.906387	TRUE	NA
ENSG00000189152	GRAPL	Wald ratio	1	-0.00965289	0.0134508	0.472975	0.73078	TRUE	NA	NA	NA	NA	NA	NA	NA	NA	NA	NA	NA	NA	NA	NA	NA	NA	NA	NA	NA	NA	NA	NA	NA	NA	NA	NA	NA	NA	NA	NA	NA	NA	NA	NA	NA	NA	NA	NA	NA	NA	NA	NA	NA	NA	NA	NA	NA	NA	NA
ENSG00000189157	FAM47E	Wald ratio	1	-0.00486526	0.00782673	0.534191	0.771788	TRUE	NA	Wald ratio	1	0.00378921	0.0107847	0.725325	0.881839	TRUE	NA	NA	NA	NA	NA	NA	NA	NA	NA	Wald ratio	1	0.00302084	0.00698569	0.665427	0.829898	TRUE	NA	Wald ratio	1	-0.017979	0.0206758	0.384538	0.66107	TRUE	NA	Wald ratio	1	-0.00146534	0.00417057	0.725325	0.872296	TRUE	NA	NA	NA	NA	NA	NA	NA	NA	NA
ENSG00000189159	HN1	Wald ratio	1	-0.00809961	0.0315885	0.797634	0.918961	TRUE	NA	NA	NA	NA	NA	NA	NA	NA	NA	NA	NA	NA	NA	NA	NA	NA	NA	NA	NA	NA	NA	NA	NA	NA	NA	NA	NA	NA	NA	NA	NA	NA	NA	NA	NA	NA	NA	NA	NA	NA	NA	NA	NA	NA	NA	NA	NA	NA	NA
ENSG00000189164	ZNF527	NA	NA	NA	NA	NA	NA	NA	NA	Wald ratio	1	-0.0285702	0.0198311	0.149676	0.391399	TRUE	NA	NA	NA	NA	NA	NA	NA	NA	NA	NA	NA	NA	NA	NA	NA	NA	NA	NA	NA	NA	NA	NA	NA	NA	NA	NA	NA	NA	NA	NA	NA	NA	NA	NA	NA	NA	NA	NA	NA	NA	NA
ENSG00000189167	ZAR1L	NA	NA	NA	NA	NA	NA	NA	NA	NA	NA	NA	NA	NA	NA	NA	NA	NA	NA	NA	NA	NA	NA	NA	NA	NA	NA	NA	NA	NA	NA	NA	NA	NA	NA	NA	NA	NA	NA	NA	NA	NA	NA	NA	NA	NA	NA	NA	NA	Wald ratio	1	0.0102696	0.017009	0.545994	0.898082	TRUE	NA
ENSG00000189171	S100A13	Wald ratio	1	-0.00894738	0.0112564	0.426688	0.696665	TRUE	NA	Inverse variance weighted	2	-0.00743199	0.0211294	0.725036	0.881839	TRUE	NA	NA	NA	NA	NA	NA	NA	NA	NA	NA	NA	NA	NA	NA	NA	NA	NA	NA	NA	NA	NA	NA	NA	NA	NA	NA	NA	NA	NA	NA	NA	NA	NA	Inverse variance weighted	2	0.00578101	0.00653836	0.376605	0.811238	TRUE	NA
ENSG00000189180	ZNF33A	Wald ratio	1	-0.0131662	0.021456	0.539456	0.775073	TRUE	NA	NA	NA	NA	NA	NA	NA	NA	NA	NA	NA	NA	NA	NA	NA	NA	NA	Wald ratio	1	0.0117668	0.0186308	0.527662	0.743406	TRUE	NA	NA	NA	NA	NA	NA	NA	NA	NA	Wald ratio	1	0.00588658	0.0185007	0.750347	0.885495	TRUE	NA	Wald ratio	1	0.00435388	0.00917426	0.635089	0.927892	TRUE	NA
ENSG00000189182	KRT77	Wald ratio	1	0.00950674	0.0130278	0.465555	0.724775	TRUE	NA	NA	NA	NA	NA	NA	NA	NA	NA	NA	NA	NA	NA	NA	NA	NA	NA	NA	NA	NA	NA	NA	NA	NA	NA	NA	NA	NA	NA	NA	NA	NA	NA	NA	NA	NA	NA	NA	NA	NA	NA	NA	NA	NA	NA	NA	NA	NA	NA
ENSG00000189184	PCDH18	NA	NA	NA	NA	NA	NA	NA	NA	NA	NA	NA	NA	NA	NA	NA	NA	NA	NA	NA	NA	NA	NA	NA	NA	NA	NA	NA	NA	NA	NA	NA	NA	NA	NA	NA	NA	NA	NA	NA	NA	NA	NA	NA	NA	NA	NA	NA	NA	Wald ratio	1	-0.0177522	0.0110421	0.107903	0.512814	TRUE	NA
ENSG00000189195	BTBD8	NA	NA	NA	NA	NA	NA	NA	NA	NA	NA	NA	NA	NA	NA	NA	NA	NA	NA	NA	NA	NA	NA	NA	NA	NA	NA	NA	NA	NA	NA	NA	NA	NA	NA	NA	NA	NA	NA	NA	NA	NA	NA	NA	NA	NA	NA	NA	NA	Wald ratio	1	0.0175888	0.012472	0.158464	0.605706	TRUE	NA
ENSG00000189196	LINC00994	Wald ratio	1	-0.056887	0.0160673	0.000399308	0.00525236	TRUE	0.192657	NA	NA	NA	NA	NA	NA	NA	NA	NA	NA	NA	NA	NA	NA	NA	NA	NA	NA	NA	NA	NA	NA	NA	NA	NA	NA	NA	NA	NA	NA	NA	NA	NA	NA	NA	NA	NA	NA	NA	NA	Wald ratio	1	0.0278276	0.0111665	0.0127003	0.16448	TRUE	0.0414368
ENSG00000189223	PAX8-AS1	NA	NA	NA	NA	NA	NA	NA	NA	NA	NA	NA	NA	NA	NA	NA	NA	Wald ratio	1	-0.00273605	0.00385073	0.477378	0.720646	TRUE	NA	Wald ratio	1	0.00249702	0.00351432	0.477378	0.70975	TRUE	NA	NA	NA	NA	NA	NA	NA	NA	NA	NA	NA	NA	NA	NA	NA	NA	NA	Wald ratio	1	-0.00166103	0.00485533	0.732272	0.952531	TRUE	NA
ENSG00000189227	C15orf61	Inverse variance weighted	2	0.148276	0.0674742	0.0279837	0.135387	FALSE	0.908277	NA	NA	NA	NA	NA	NA	NA	NA	Wald ratio	1	-0.0182122	0.00900377	0.0431013	0.178721	TRUE	0.0903495	NA	NA	NA	NA	NA	NA	NA	NA	Wald ratio	1	-0.0591746	0.0244664	0.0155802	0.0892871	TRUE	0.381269	NA	NA	NA	NA	NA	NA	NA	NA	NA	NA	NA	NA	NA	NA	NA	NA
ENSG00000189229		NA	NA	NA	NA	NA	NA	NA	NA	NA	NA	NA	NA	NA	NA	NA	NA	NA	NA	NA	NA	NA	NA	NA	NA	NA	NA	NA	NA	NA	NA	NA	NA	NA	NA	NA	NA	NA	NA	NA	NA	NA	NA	NA	NA	NA	NA	NA	NA	Inverse variance weighted	3	0.00131052	0.00494715	0.791084	0.96558	TRUE	NA
ENSG00000189233	NUGGC	NA	NA	NA	NA	NA	NA	NA	NA	NA	NA	NA	NA	NA	NA	NA	NA	NA	NA	NA	NA	NA	NA	NA	NA	Wald ratio	1	-0.0370098	0.0160912	0.0214482	0.100861	TRUE	0.0615387	NA	NA	NA	NA	NA	NA	NA	NA	NA	NA	NA	NA	NA	NA	NA	NA	Wald ratio	1	0.0219106	0.0113288	0.053105	0.367025	TRUE	NA
ENSG00000189241	TSPYL1	Wald ratio	1	0.00370298	0.0138862	0.789726	0.915459	TRUE	NA	Wald ratio	1	0.020419	0.0175699	0.24517	0.518297	TRUE	NA	NA	NA	NA	NA	NA	NA	NA	NA	NA	NA	NA	NA	NA	NA	NA	NA	Wald ratio	1	0.00948182	0.026075	0.71613	0.888599	TRUE	NA	NA	NA	NA	NA	NA	NA	NA	NA	NA	NA	NA	NA	NA	NA	NA	NA
ENSG00000189266	PNRC2	Wald ratio	1	-0.0824931	0.0260876	0.00156602	0.016095	TRUE	0.0716958	NA	NA	NA	NA	NA	NA	NA	NA	NA	NA	NA	NA	NA	NA	NA	NA	NA	NA	NA	NA	NA	NA	NA	NA	Wald ratio	1	0.0745543	0.0233772	0.00142672	0.0144172	TRUE	0.0977126	NA	NA	NA	NA	NA	NA	NA	NA	NA	NA	NA	NA	NA	NA	NA	NA
ENSG00000189269	C22orf43	Wald ratio	1	0.00589201	0.00403138	0.143868	0.389813	TRUE	NA	Wald ratio	1	0.00603268	0.00412763	0.143868	0.382253	TRUE	NA	Wald ratio	1	0.00605651	0.0038722	0.117793	0.341421	TRUE	NA	Wald ratio	1	0.00645977	0.00475341	0.174155	0.412702	TRUE	NA	Wald ratio	1	0.0088181	0.00603343	0.143868	0.390571	TRUE	NA	Wald ratio	1	-0.0057948	0.00396487	0.143868	0.366428	TRUE	NA	Wald ratio	1	-0.0101602	0.00747636	0.174155	0.629372	TRUE	NA
ENSG00000189275		NA	NA	NA	NA	NA	NA	NA	NA	NA	NA	NA	NA	NA	NA	NA	NA	NA	NA	NA	NA	NA	NA	NA	NA	NA	NA	NA	NA	NA	NA	NA	NA	NA	NA	NA	NA	NA	NA	NA	NA	NA	NA	NA	NA	NA	NA	NA	NA	Wald ratio	1	-0.0104432	0.00654132	0.110379	0.518717	TRUE	NA
ENSG00000189280	GJB5	Wald ratio	1	0.00436649	0.0106433	0.681618	0.859891	TRUE	NA	Wald ratio	1	0.00212253	0.00827786	0.797634	0.915258	TRUE	NA	NA	NA	NA	NA	NA	NA	NA	NA	NA	NA	NA	NA	NA	NA	NA	NA	Wald ratio	1	0.00400694	0.00976692	0.681618	0.868705	TRUE	NA	NA	NA	NA	NA	NA	NA	NA	NA	Inverse variance weighted	2	0.00371878	0.00318616	0.243143	0.711559	TRUE	NA
ENSG00000189283	FHIT	NA	NA	NA	NA	NA	NA	NA	NA	NA	NA	NA	NA	NA	NA	NA	NA	NA	NA	NA	NA	NA	NA	NA	NA	NA	NA	NA	NA	NA	NA	NA	NA	Wald ratio	1	0.0161733	0.0130763	0.216146	0.486415	TRUE	NA	NA	NA	NA	NA	NA	NA	NA	NA	Wald ratio	1	0.00666627	0.00952325	0.483927	0.872341	TRUE	NA
ENSG00000189292	FAM150B	Wald ratio	1	-0.076475	0.0293541	0.00918037	0.0608787	TRUE	0.937641	NA	NA	NA	NA	NA	NA	NA	NA	NA	NA	NA	NA	NA	NA	NA	NA	NA	NA	NA	NA	NA	NA	NA	NA	NA	NA	NA	NA	NA	NA	NA	NA	NA	NA	NA	NA	NA	NA	NA	NA	Wald ratio	1	0.00942664	0.00571615	0.0991225	0.494692	TRUE	NA
ENSG00000189295	ANKRD62P1-PARP4P3	NA	NA	NA	NA	NA	NA	NA	NA	NA	NA	NA	NA	NA	NA	NA	NA	NA	NA	NA	NA	NA	NA	NA	NA	NA	NA	NA	NA	NA	NA	NA	NA	NA	NA	NA	NA	NA	NA	NA	NA	NA	NA	NA	NA	NA	NA	NA	NA	Inverse variance weighted	2	-0.00114547	0.0125279	0.927148	0.986939	FALSE	NA
ENSG00000189298	ZKSCAN3	Wald ratio	1	0.00115246	0.0218967	0.958025	0.982144	TRUE	NA	NA	NA	NA	NA	NA	NA	NA	NA	Wald ratio	1	-0.0218795	0.011559	0.0583769	0.2187	TRUE	NA	NA	NA	NA	NA	NA	NA	NA	NA	Wald ratio	1	0.000817912	0.0155403	0.958025	0.986924	TRUE	NA	Wald ratio	1	0.00292	0.00924666	0.752162	0.885495	TRUE	NA	Wald ratio	1	-0.00836069	0.0112033	0.455505	0.857549	TRUE	NA
ENSG00000189306	RRP7A	Wald ratio	1	0.000721221	0.0109626	0.947545	0.977588	TRUE	NA	Wald ratio	1	-0.0103443	0.0129667	0.425014	0.689347	TRUE	NA	Wald ratio	1	-0.000510349	0.0077573	0.947545	0.98131	TRUE	NA	NA	NA	NA	NA	NA	NA	NA	NA	Inverse variance weighted	3	-0.021143	0.00613659	0.000570211	0.00674816	TRUE	0.140056	Wald ratio	1	0.00857891	0.0107538	0.425014	0.67628	TRUE	NA	Inverse variance weighted	2	-0.0170514	0.00733683	0.0201213	0.220732	TRUE	0.0408552
ENSG00000189308	LIN54	NA	NA	NA	NA	NA	NA	NA	NA	NA	NA	NA	NA	NA	NA	NA	NA	NA	NA	NA	NA	NA	NA	NA	NA	NA	NA	NA	NA	NA	NA	NA	NA	Wald ratio	1	0.0388125	0.060375	0.520317	0.766039	TRUE	NA	NA	NA	NA	NA	NA	NA	NA	NA	Wald ratio	1	0.00476615	0.00885143	0.590258	0.911636	TRUE	NA
ENSG00000189316		Wald ratio	1	0.0149443	0.00628339	0.017389	0.0979112	TRUE	0.0140715	Wald ratio	1	0.0146097	0.00760503	0.0547251	0.211293	TRUE	NA	NA	NA	NA	NA	NA	NA	NA	NA	NA	NA	NA	NA	NA	NA	NA	NA	Wald ratio	1	0.0259244	0.0122975	0.0350216	0.15788	TRUE	0.0137037	Wald ratio	1	-0.0105738	0.00508094	0.0374265	0.15769	TRUE	0.0152293	Wald ratio	1	-0.0132659	0.00779109	0.0886237	0.469842	TRUE	NA
ENSG00000189320	FAM180A	NA	NA	NA	NA	NA	NA	NA	NA	NA	NA	NA	NA	NA	NA	NA	NA	NA	NA	NA	NA	NA	NA	NA	NA	NA	NA	NA	NA	NA	NA	NA	NA	NA	NA	NA	NA	NA	NA	NA	NA	NA	NA	NA	NA	NA	NA	NA	NA	Wald ratio	1	0.0016038	0.0065043	0.805237	0.968699	TRUE	NA
ENSG00000189325	C6orf222	NA	NA	NA	NA	NA	NA	NA	NA	NA	NA	NA	NA	NA	NA	NA	NA	NA	NA	NA	NA	NA	NA	NA	NA	NA	NA	NA	NA	NA	NA	NA	NA	NA	NA	NA	NA	NA	NA	NA	NA	NA	NA	NA	NA	NA	NA	NA	NA	Wald ratio	1	0.00581912	0.010038	0.56211	0.903794	TRUE	NA
ENSG00000189332		NA	NA	NA	NA	NA	NA	NA	NA	NA	NA	NA	NA	NA	NA	NA	NA	NA	NA	NA	NA	NA	NA	NA	NA	NA	NA	NA	NA	NA	NA	NA	NA	NA	NA	NA	NA	NA	NA	NA	NA	NA	NA	NA	NA	NA	NA	NA	NA	Inverse variance weighted	2	0.0042767	0.0068186	0.530521	0.893241	TRUE	NA
ENSG00000189334	S100A14	NA	NA	NA	NA	NA	NA	NA	NA	NA	NA	NA	NA	NA	NA	NA	NA	NA	NA	NA	NA	NA	NA	NA	NA	NA	NA	NA	NA	NA	NA	NA	NA	NA	NA	NA	NA	NA	NA	NA	NA	Wald ratio	1	0.00880003	0.01045	0.399729	0.655279	TRUE	NA	Wald ratio	1	-0.00721813	0.00834597	0.387113	0.817223	TRUE	NA
ENSG00000189337	KAZN	NA	NA	NA	NA	NA	NA	NA	NA	NA	NA	NA	NA	NA	NA	NA	NA	NA	NA	NA	NA	NA	NA	NA	NA	NA	NA	NA	NA	NA	NA	NA	NA	NA	NA	NA	NA	NA	NA	NA	NA	NA	NA	NA	NA	NA	NA	NA	NA	Wald ratio	1	-0.00738365	0.00975697	0.449196	0.853002	TRUE	NA
ENSG00000189339	SLC35E2B	Inverse variance weighted	2	0.00454704	0.00667443	0.495705	0.748436	FALSE	NA	Inverse variance weighted	2	0.00671566	0.00809518	0.406772	0.674283	FALSE	NA	Wald ratio	1	-0.0080635	0.00456608	0.077403	0.260813	TRUE	NA	Inverse variance weighted	2	-0.00850826	0.00421511	0.0435379	0.169938	TRUE	0.0927224	Inverse variance weighted	2	0.0073352	0.00738756	0.320753	0.601061	FALSE	NA	Wald ratio	1	-0.00701743	0.00397372	0.077403	0.247674	TRUE	NA	Inverse variance weighted	2	0.00433778	0.00907848	0.632786	0.927817	TRUE	NA
ENSG00000189348	FAM90A27P	NA	NA	NA	NA	NA	NA	NA	NA	NA	NA	NA	NA	NA	NA	NA	NA	NA	NA	NA	NA	NA	NA	NA	NA	NA	NA	NA	NA	NA	NA	NA	NA	NA	NA	NA	NA	NA	NA	NA	NA	NA	NA	NA	NA	NA	NA	NA	NA	Inverse variance weighted	2	0.0026604	0.00439994	0.545415	0.898082	TRUE	NA
ENSG00000189350	FAM179A	NA	NA	NA	NA	NA	NA	NA	NA	Wald ratio	1	0.00473847	0.00703128	0.500367	0.746304	TRUE	NA	Wald ratio	1	-0.00849933	0.0108602	0.433857	0.690149	TRUE	NA	NA	NA	NA	NA	NA	NA	NA	NA	Wald ratio	1	-0.00493778	0.0217262	0.820212	0.930663	TRUE	NA	Wald ratio	1	0.00983534	0.00741214	0.184534	0.425165	TRUE	NA	Inverse variance weighted	3	-0.00870064	0.00532302	0.102147	0.50105	TRUE	NA
ENSG00000189362	TMEM194B	Inverse variance weighted	2	-0.00207363	0.0143987	0.885489	0.956943	FALSE	NA	Wald ratio	1	-0.00366564	0.007148	0.608077	0.816783	TRUE	NA	NA	NA	NA	NA	NA	NA	NA	NA	Wald ratio	1	0.00617222	0.00973312	0.525985	0.743374	TRUE	NA	Wald ratio	1	-0.000357636	0.0191335	0.985087	0.994496	TRUE	NA	NA	NA	NA	NA	NA	NA	NA	NA	Wald ratio	1	0.0077864	0.0115239	0.499247	0.87809	TRUE	NA
ENSG00000189366	ALG1L	Wald ratio	1	-0.00282585	0.00463439	0.542023	0.7769	TRUE	NA	Wald ratio	1	-0.00304666	0.00499653	0.542023	0.775907	TRUE	NA	NA	NA	NA	NA	NA	NA	NA	NA	Wald ratio	1	-0.00282038	0.00493566	0.567709	0.768508	TRUE	NA	Inverse variance weighted	3	-0.00378495	0.00388977	0.330527	0.611508	FALSE	NA	NA	NA	NA	NA	NA	NA	NA	NA	Wald ratio	1	0.0038645	0.00660185	0.558302	0.903063	TRUE	NA
ENSG00000189367	KIAA0408	Wald ratio	1	0.0135632	0.027669	0.623995	0.828212	TRUE	NA	NA	NA	NA	NA	NA	NA	NA	NA	NA	NA	NA	NA	NA	NA	NA	NA	NA	NA	NA	NA	NA	NA	NA	NA	NA	NA	NA	NA	NA	NA	NA	NA	NA	NA	NA	NA	NA	NA	NA	NA	NA	NA	NA	NA	NA	NA	NA	NA
ENSG00000189377	CXCL17	NA	NA	NA	NA	NA	NA	NA	NA	NA	NA	NA	NA	NA	NA	NA	NA	NA	NA	NA	NA	NA	NA	NA	NA	Wald ratio	1	0.00677366	0.00916437	0.459828	0.699525	TRUE	NA	NA	NA	NA	NA	NA	NA	NA	NA	Wald ratio	1	-0.00394586	0.0090373	0.662387	0.838383	TRUE	NA	NA	NA	NA	NA	NA	NA	NA	NA
ENSG00000189393	FAM90A14P	NA	NA	NA	NA	NA	NA	NA	NA	NA	NA	NA	NA	NA	NA	NA	NA	NA	NA	NA	NA	NA	NA	NA	NA	NA	NA	NA	NA	NA	NA	NA	NA	NA	NA	NA	NA	NA	NA	NA	NA	NA	NA	NA	NA	NA	NA	NA	NA	Wald ratio	1	0.0129899	0.0106739	0.223611	0.692299	TRUE	NA
ENSG00000189398	OR7E12P	Wald ratio	1	0.0398564	0.0109284	0.000265259	0.00377945	TRUE	0.130889	Wald ratio	1	-0.0410916	0.0114852	0.000346528	0.00436578	TRUE	0.331714	NA	NA	NA	NA	NA	NA	NA	NA	NA	NA	NA	NA	NA	NA	NA	NA	Wald ratio	1	-0.00840295	0.00434152	0.0529309	0.205129	TRUE	NA	Wald ratio	1	-0.0257955	0.00874424	0.00317774	0.026298	TRUE	0.0816973	NA	NA	NA	NA	NA	NA	NA	NA
ENSG00000189403	HMGB1	NA	NA	NA	NA	NA	NA	NA	NA	NA	NA	NA	NA	NA	NA	NA	NA	NA	NA	NA	NA	NA	NA	NA	NA	NA	NA	NA	NA	NA	NA	NA	NA	NA	NA	NA	NA	NA	NA	NA	NA	NA	NA	NA	NA	NA	NA	NA	NA	Wald ratio	1	0.0218544	0.0133175	0.100792	0.498204	TRUE	NA
ENSG00000189410	SH2D5	NA	NA	NA	NA	NA	NA	NA	NA	NA	NA	NA	NA	NA	NA	NA	NA	NA	NA	NA	NA	NA	NA	NA	NA	NA	NA	NA	NA	NA	NA	NA	NA	NA	NA	NA	NA	NA	NA	NA	NA	NA	NA	NA	NA	NA	NA	NA	NA	Inverse variance weighted	2	0.00259638	0.00880052	0.767974	0.96146	FALSE	NA
ENSG00000189419	SPATA41	NA	NA	NA	NA	NA	NA	NA	NA	Wald ratio	1	0.0176736	0.0226443	0.435104	0.697567	TRUE	NA	NA	NA	NA	NA	NA	NA	NA	NA	NA	NA	NA	NA	NA	NA	NA	NA	Inverse variance weighted	2	0.0173796	0.0108171	0.108124	0.327661	TRUE	NA	NA	NA	NA	NA	NA	NA	NA	NA	Wald ratio	1	0.00895486	0.0133282	0.501663	0.879436	TRUE	NA
ENSG00000189423	USP32P3	Wald ratio	1	-0.00367787	0.00820448	0.653954	0.844938	TRUE	NA	Wald ratio	1	-0.00330844	0.00738037	0.653954	0.843932	TRUE	NA	NA	NA	NA	NA	NA	NA	NA	NA	NA	NA	NA	NA	NA	NA	NA	NA	Wald ratio	1	-0.0069524	0.0204913	0.734395	0.897951	TRUE	NA	NA	NA	NA	NA	NA	NA	NA	NA	Wald ratio	1	-0.00804306	0.0111365	0.470158	0.864869	TRUE	NA
ENSG00000189430	NCR1	NA	NA	NA	NA	NA	NA	NA	NA	NA	NA	NA	NA	NA	NA	NA	NA	NA	NA	NA	NA	NA	NA	NA	NA	NA	NA	NA	NA	NA	NA	NA	NA	NA	NA	NA	NA	NA	NA	NA	NA	NA	NA	NA	NA	NA	NA	NA	NA	Wald ratio	1	-0.00210815	0.00818163	0.796663	0.966151	TRUE	NA
ENSG00000189431	RASSF10	NA	NA	NA	NA	NA	NA	NA	NA	NA	NA	NA	NA	NA	NA	NA	NA	NA	NA	NA	NA	NA	NA	NA	NA	NA	NA	NA	NA	NA	NA	NA	NA	NA	NA	NA	NA	NA	NA	NA	NA	NA	NA	NA	NA	NA	NA	NA	NA	Inverse variance weighted	2	0.0134926	0.0106897	0.206875	0.67145	TRUE	NA
ENSG00000189433	GJB4	NA	NA	NA	NA	NA	NA	NA	NA	NA	NA	NA	NA	NA	NA	NA	NA	NA	NA	NA	NA	NA	NA	NA	NA	NA	NA	NA	NA	NA	NA	NA	NA	NA	NA	NA	NA	NA	NA	NA	NA	NA	NA	NA	NA	NA	NA	NA	NA	Inverse variance weighted	2	0.00610182	0.00494485	0.217212	0.682908	TRUE	NA
ENSG00000196071	OR2L13	NA	NA	NA	NA	NA	NA	NA	NA	NA	NA	NA	NA	NA	NA	NA	NA	Wald ratio	1	0.00222418	0.00556045	0.689157	0.852135	TRUE	NA	NA	NA	NA	NA	NA	NA	NA	NA	NA	NA	NA	NA	NA	NA	NA	NA	NA	NA	NA	NA	NA	NA	NA	NA	Wald ratio	1	-0.00219574	0.00798452	0.783316	0.964665	TRUE	NA
ENSG00000196072	BLOC1S2	Inverse variance weighted	2	0.0259739	0.0455413	0.568449	0.794817	FALSE	NA	Wald ratio	1	0.00204294	0.0161578	0.899386	0.957559	TRUE	NA	Wald ratio	1	-0.00216069	0.0152792	0.887543	0.949341	TRUE	NA	Wald ratio	1	-0.00216217	0.0152896	0.887543	0.946512	TRUE	NA	NA	NA	NA	NA	NA	NA	NA	NA	Wald ratio	1	-0.000153651	0.0133676	0.990829	0.995137	TRUE	NA	Wald ratio	1	0	0.00954291	1	1	TRUE	NA
ENSG00000196074	SYCP2	NA	NA	NA	NA	NA	NA	NA	NA	NA	NA	NA	NA	NA	NA	NA	NA	NA	NA	NA	NA	NA	NA	NA	NA	NA	NA	NA	NA	NA	NA	NA	NA	NA	NA	NA	NA	NA	NA	NA	NA	NA	NA	NA	NA	NA	NA	NA	NA	Wald ratio	1	-0.000341957	0.010161	0.973153	0.995652	TRUE	NA
ENSG00000196081	ZNF724P	NA	NA	NA	NA	NA	NA	NA	NA	NA	NA	NA	NA	NA	NA	NA	NA	NA	NA	NA	NA	NA	NA	NA	NA	NA	NA	NA	NA	NA	NA	NA	NA	NA	NA	NA	NA	NA	NA	NA	NA	NA	NA	NA	NA	NA	NA	NA	NA	Wald ratio	1	0.00250484	0.0129417	0.84653	0.976659	TRUE	NA
ENSG00000196083	IL1RAP	Wald ratio	1	-0.0332333	0.0298536	0.265619	0.551662	TRUE	NA	NA	NA	NA	NA	NA	NA	NA	NA	NA	NA	NA	NA	NA	NA	NA	NA	Wald ratio	1	-0.0326053	0.0125611	0.00943862	0.0553211	TRUE	0.0160878	Wald ratio	1	-0.0527518	0.0257764	0.0407061	0.174571	TRUE	0.0151119	NA	NA	NA	NA	NA	NA	NA	NA	Wald ratio	1	0.00348283	0.0147053	0.812779	0.969926	TRUE	NA
ENSG00000196090	PTPRT	NA	NA	NA	NA	NA	NA	NA	NA	NA	NA	NA	NA	NA	NA	NA	NA	NA	NA	NA	NA	NA	NA	NA	NA	NA	NA	NA	NA	NA	NA	NA	NA	NA	NA	NA	NA	NA	NA	NA	NA	Wald ratio	1	-0.0177944	0.0113516	0.116982	0.321036	TRUE	NA	NA	NA	NA	NA	NA	NA	NA	NA
ENSG00000196091	MYBPC1	NA	NA	NA	NA	NA	NA	NA	NA	NA	NA	NA	NA	NA	NA	NA	NA	NA	NA	NA	NA	NA	NA	NA	NA	NA	NA	NA	NA	NA	NA	NA	NA	NA	NA	NA	NA	NA	NA	NA	NA	NA	NA	NA	NA	NA	NA	NA	NA	Inverse variance weighted	2	0.00440077	0.00690808	0.524094	0.890714	TRUE	NA
ENSG00000196092	PAX5	NA	NA	NA	NA	NA	NA	NA	NA	NA	NA	NA	NA	NA	NA	NA	NA	NA	NA	NA	NA	NA	NA	NA	NA	NA	NA	NA	NA	NA	NA	NA	NA	NA	NA	NA	NA	NA	NA	NA	NA	NA	NA	NA	NA	NA	NA	NA	NA	Wald ratio	1	0.00823823	0.00914583	0.367714	0.805025	TRUE	NA
ENSG00000196096		NA	NA	NA	NA	NA	NA	NA	NA	NA	NA	NA	NA	NA	NA	NA	NA	NA	NA	NA	NA	NA	NA	NA	NA	NA	NA	NA	NA	NA	NA	NA	NA	NA	NA	NA	NA	NA	NA	NA	NA	NA	NA	NA	NA	NA	NA	NA	NA	Wald ratio	1	0.000470124	0.0143388	0.973845	0.995752	TRUE	NA
ENSG00000196099	OR6M1	NA	NA	NA	NA	NA	NA	NA	NA	NA	NA	NA	NA	NA	NA	NA	NA	NA	NA	NA	NA	NA	NA	NA	NA	NA	NA	NA	NA	NA	NA	NA	NA	NA	NA	NA	NA	NA	NA	NA	NA	NA	NA	NA	NA	NA	NA	NA	NA	Inverse variance weighted	3	-0.00637596	0.00482	0.185897	0.642962	TRUE	NA
ENSG00000196104	SPOCK3	NA	NA	NA	NA	NA	NA	NA	NA	NA	NA	NA	NA	NA	NA	NA	NA	NA	NA	NA	NA	NA	NA	NA	NA	NA	NA	NA	NA	NA	NA	NA	NA	NA	NA	NA	NA	NA	NA	NA	NA	NA	NA	NA	NA	NA	NA	NA	NA	Wald ratio	1	0.00853626	0.0125673	0.496982	0.876732	TRUE	NA
ENSG00000196109	ZNF676	NA	NA	NA	NA	NA	NA	NA	NA	NA	NA	NA	NA	NA	NA	NA	NA	NA	NA	NA	NA	NA	NA	NA	NA	NA	NA	NA	NA	NA	NA	NA	NA	NA	NA	NA	NA	NA	NA	NA	NA	Wald ratio	1	-0.00859406	0.00680363	0.206532	0.455503	TRUE	NA	Wald ratio	1	-0.00329872	0.00756764	0.662911	0.934707	TRUE	NA
ENSG00000196110	ZNF699	Wald ratio	1	-0.00551077	0.026373	0.834483	0.935075	TRUE	NA	NA	NA	NA	NA	NA	NA	NA	NA	NA	NA	NA	NA	NA	NA	NA	NA	NA	NA	NA	NA	NA	NA	NA	NA	NA	NA	NA	NA	NA	NA	NA	NA	NA	NA	NA	NA	NA	NA	NA	NA	Wald ratio	1	-0.022965	0.0159273	0.149342	0.592266	TRUE	NA
ENSG00000196114		NA	NA	NA	NA	NA	NA	NA	NA	NA	NA	NA	NA	NA	NA	NA	NA	NA	NA	NA	NA	NA	NA	NA	NA	NA	NA	NA	NA	NA	NA	NA	NA	NA	NA	NA	NA	NA	NA	NA	NA	NA	NA	NA	NA	NA	NA	NA	NA	Inverse variance weighted	2	-0.00396253	0.00437546	0.365134	0.803212	TRUE	NA
ENSG00000196115	ADAM5	NA	NA	NA	NA	NA	NA	NA	NA	NA	NA	NA	NA	NA	NA	NA	NA	NA	NA	NA	NA	NA	NA	NA	NA	NA	NA	NA	NA	NA	NA	NA	NA	NA	NA	NA	NA	NA	NA	NA	NA	NA	NA	NA	NA	NA	NA	NA	NA	Wald ratio	1	-0.00312045	0.012036	0.795435	0.965854	TRUE	NA
ENSG00000196116	TDRD7	NA	NA	NA	NA	NA	NA	NA	NA	NA	NA	NA	NA	NA	NA	NA	NA	NA	NA	NA	NA	NA	NA	NA	NA	NA	NA	NA	NA	NA	NA	NA	NA	Wald ratio	1	0.0075227	0.0294069	0.798094	0.923732	TRUE	NA	Wald ratio	1	-0.00893723	0.0144371	0.535885	0.751625	TRUE	NA	NA	NA	NA	NA	NA	NA	NA	NA
ENSG00000196118	C16orf93	Wald ratio	1	0.0114648	0.01852	0.535885	0.772374	TRUE	NA	NA	NA	NA	NA	NA	NA	NA	NA	Wald ratio	1	-0.0157954	0.0168974	0.3499	0.625016	TRUE	NA	NA	NA	NA	NA	NA	NA	NA	NA	Wald ratio	1	-0.0201284	0.0192532	0.295813	0.577612	TRUE	NA	NA	NA	NA	NA	NA	NA	NA	NA	NA	NA	NA	NA	NA	NA	NA	NA
ENSG00000196123	KIAA0895L	Wald ratio	1	0.0415381	0.0269633	0.123429	0.35585	TRUE	NA	NA	NA	NA	NA	NA	NA	NA	NA	NA	NA	NA	NA	NA	NA	NA	NA	NA	NA	NA	NA	NA	NA	NA	NA	NA	NA	NA	NA	NA	NA	NA	NA	Wald ratio	1	0.063944	0.019917	0.00132492	0.0132318	TRUE	0.0305336	NA	NA	NA	NA	NA	NA	NA	NA
ENSG00000196126	HLA-DRB1	Inverse variance weighted	2	0.125008	0.012753	1.10147e-22	5.55896e-20	TRUE	0.0149527	NA	NA	NA	NA	NA	NA	NA	NA	Wald ratio	1	0.0771067	0.0119062	9.40673e-11	5.82151e-09	TRUE	0.530717	NA	NA	NA	NA	NA	NA	NA	NA	Inverse variance weighted	2	0.110108	0.026203	2.64437e-05	0.000505147	FALSE	1.52605e-05	NA	NA	NA	NA	NA	NA	NA	NA	Inverse variance weighted	2	-0.0491592	0.0267878	0.0664861	0.409555	FALSE	NA
ENSG00000196131	VN1R2	NA	NA	NA	NA	NA	NA	NA	NA	NA	NA	NA	NA	NA	NA	NA	NA	NA	NA	NA	NA	NA	NA	NA	NA	NA	NA	NA	NA	NA	NA	NA	NA	NA	NA	NA	NA	NA	NA	NA	NA	NA	NA	NA	NA	NA	NA	NA	NA	Inverse variance weighted	3	-0.00266369	0.00374089	0.476436	0.868276	FALSE	NA
ENSG00000196132	MYT1	NA	NA	NA	NA	NA	NA	NA	NA	NA	NA	NA	NA	NA	NA	NA	NA	NA	NA	NA	NA	NA	NA	NA	NA	Wald ratio	1	0.0287709	0.0124674	0.0210163	0.0991262	TRUE	0.121172	NA	NA	NA	NA	NA	NA	NA	NA	NA	NA	NA	NA	NA	NA	NA	NA	NA	NA	NA	NA	NA	NA	NA	NA
ENSG00000196136	SERPINA3	NA	NA	NA	NA	NA	NA	NA	NA	Wald ratio	1	0.0177135	0.0218467	0.417474	0.682484	TRUE	NA	NA	NA	NA	NA	NA	NA	NA	NA	NA	NA	NA	NA	NA	NA	NA	NA	NA	NA	NA	NA	NA	NA	NA	NA	NA	NA	NA	NA	NA	NA	NA	NA	Inverse variance weighted	2	-0.0135387	0.00889145	0.127842	0.554236	TRUE	NA
ENSG00000196139	AKR1C3	Wald ratio	1	-0.0148883	0.00874689	0.0887314	0.290788	TRUE	NA	Wald ratio	1	-0.0159352	0.00936193	0.0887314	0.287099	TRUE	NA	NA	NA	NA	NA	NA	NA	NA	NA	NA	NA	NA	NA	NA	NA	NA	NA	Inverse variance weighted	2	4.22233e-05	0.00715254	0.99529	1	TRUE	NA	NA	NA	NA	NA	NA	NA	NA	NA	Inverse variance weighted	3	-0.00838136	0.0072159	0.245434	0.714193	TRUE	NA
ENSG00000196143	OR11H13P	NA	NA	NA	NA	NA	NA	NA	NA	NA	NA	NA	NA	NA	NA	NA	NA	NA	NA	NA	NA	NA	NA	NA	NA	NA	NA	NA	NA	NA	NA	NA	NA	NA	NA	NA	NA	NA	NA	NA	NA	NA	NA	NA	NA	NA	NA	NA	NA	Wald ratio	1	0.00298893	0.00523062	0.567709	0.904996	TRUE	NA
ENSG00000196151	WDSUB1	NA	NA	NA	NA	NA	NA	NA	NA	Inverse variance weighted	2	-0.00691815	0.0253615	0.785021	0.911664	FALSE	NA	NA	NA	NA	NA	NA	NA	NA	NA	Wald ratio	1	0.0177841	0.00900463	0.0482681	0.180776	TRUE	0.141609	Wald ratio	1	-0.0103232	0.00522693	0.0482681	0.192957	TRUE	0.118058	Wald ratio	1	0.0136971	0.00693526	0.0482681	0.184448	TRUE	0.109113	Wald ratio	1	0.0107932	0.00584634	0.0648699	0.403891	TRUE	NA
ENSG00000196152	ZNF79	Inverse variance weighted	2	-0.00844683	0.00933148	0.365361	0.649268	TRUE	NA	NA	NA	NA	NA	NA	NA	NA	NA	NA	NA	NA	NA	NA	NA	NA	NA	NA	NA	NA	NA	NA	NA	NA	NA	Inverse variance weighted	2	0.0176007	0.0155667	0.258199	0.538267	TRUE	NA	NA	NA	NA	NA	NA	NA	NA	NA	Inverse variance weighted	2	0.00701769	0.016667	0.673716	0.936987	FALSE	NA
ENSG00000196154	S100A4	Wald ratio	1	-0.0267696	0.0235732	0.256127	0.541069	TRUE	NA	Wald ratio	1	-0.0247058	0.0217559	0.256127	0.532376	TRUE	NA	NA	NA	NA	NA	NA	NA	NA	NA	NA	NA	NA	NA	NA	NA	NA	NA	NA	NA	NA	NA	NA	NA	NA	NA	NA	NA	NA	NA	NA	NA	NA	NA	Wald ratio	1	0.00557773	0.00710711	0.432565	0.84215	TRUE	NA
ENSG00000196159	FAT4	NA	NA	NA	NA	NA	NA	NA	NA	NA	NA	NA	NA	NA	NA	NA	NA	NA	NA	NA	NA	NA	NA	NA	NA	Wald ratio	1	0.000405314	0.0105382	0.96932	0.984656	TRUE	NA	NA	NA	NA	NA	NA	NA	NA	NA	NA	NA	NA	NA	NA	NA	NA	NA	Wald ratio	1	0.0106642	0.012745	0.402742	0.826341	TRUE	NA
ENSG00000196167	COLCA1	Wald ratio	1	-0.0151461	0.0122458	0.216146	0.48848	TRUE	NA	Wald ratio	1	0.00955194	0.0157974	0.545411	0.778394	TRUE	NA	NA	NA	NA	NA	NA	NA	NA	NA	Wald ratio	1	-0.00404304	0.00690687	0.558302	0.765657	TRUE	NA	Wald ratio	1	0.00666365	0.011939	0.576749	0.802805	TRUE	NA	NA	NA	NA	NA	NA	NA	NA	NA	NA	NA	NA	NA	NA	NA	NA	NA
ENSG00000196169	KIF19	NA	NA	NA	NA	NA	NA	NA	NA	Wald ratio	1	0.0286189	0.0159854	0.0734021	0.254709	TRUE	NA	NA	NA	NA	NA	NA	NA	NA	NA	NA	NA	NA	NA	NA	NA	NA	NA	NA	NA	NA	NA	NA	NA	NA	NA	NA	NA	NA	NA	NA	NA	NA	NA	Inverse variance weighted	2	-0.0179846	0.00955837	0.0598964	0.388677	TRUE	NA
ENSG00000196172	ZNF681	Wald ratio	1	-0.00369767	0.0191606	0.846973	0.941201	TRUE	NA	Wald ratio	1	-0.00424109	0.0196633	0.829232	0.928119	TRUE	NA	NA	NA	NA	NA	NA	NA	NA	NA	NA	NA	NA	NA	NA	NA	NA	NA	NA	NA	NA	NA	NA	NA	NA	NA	NA	NA	NA	NA	NA	NA	NA	NA	NA	NA	NA	NA	NA	NA	NA	NA
ENSG00000196177	ACADSB	Wald ratio	1	-0.0502586	0.0265254	0.0581273	0.222419	TRUE	NA	NA	NA	NA	NA	NA	NA	NA	NA	NA	NA	NA	NA	NA	NA	NA	NA	NA	NA	NA	NA	NA	NA	NA	NA	NA	NA	NA	NA	NA	NA	NA	NA	NA	NA	NA	NA	NA	NA	NA	NA	Wald ratio	1	0.038876	0.013868	0.00505859	0.092152	TRUE	0.0372023
ENSG00000196183	RPS2P4	NA	NA	NA	NA	NA	NA	NA	NA	NA	NA	NA	NA	NA	NA	NA	NA	NA	NA	NA	NA	NA	NA	NA	NA	NA	NA	NA	NA	NA	NA	NA	NA	NA	NA	NA	NA	NA	NA	NA	NA	NA	NA	NA	NA	NA	NA	NA	NA	Inverse variance weighted	2	0.00709918	0.00608858	0.243621	0.712049	TRUE	NA
ENSG00000196184	OR10J1	NA	NA	NA	NA	NA	NA	NA	NA	NA	NA	NA	NA	NA	NA	NA	NA	NA	NA	NA	NA	NA	NA	NA	NA	NA	NA	NA	NA	NA	NA	NA	NA	NA	NA	NA	NA	NA	NA	NA	NA	NA	NA	NA	NA	NA	NA	NA	NA	Inverse variance weighted	3	-0.00215865	0.00340782	0.526447	0.891811	TRUE	NA
ENSG00000196187	TMEM63A	Wald ratio	1	0.0536454	0.0348419	0.123638	0.356132	TRUE	NA	NA	NA	NA	NA	NA	NA	NA	NA	NA	NA	NA	NA	NA	NA	NA	NA	NA	NA	NA	NA	NA	NA	NA	NA	Wald ratio	1	-0.0449989	0.0237396	0.0580232	0.217466	TRUE	NA	Wald ratio	1	0.011532	0.00904474	0.202309	0.44936	TRUE	NA	Wald ratio	1	-0.004704	0.012642	0.709824	0.94768	TRUE	NA
ENSG00000196189	SEMA4A	Inverse variance weighted	2	0.00597884	0.034141	0.860984	0.945499	FALSE	NA	Wald ratio	1	0.0306377	0.0192135	0.110803	0.326939	TRUE	NA	NA	NA	NA	NA	NA	NA	NA	NA	NA	NA	NA	NA	NA	NA	NA	NA	Wald ratio	1	0.0129678	0.0164004	0.42912	0.697388	TRUE	NA	NA	NA	NA	NA	NA	NA	NA	NA	Wald ratio	1	0.00609072	0.00629545	0.333304	0.784602	TRUE	NA
ENSG00000196196	HRCT1	Inverse variance weighted	2	-0.000844759	0.00805665	0.916493	0.966987	TRUE	NA	Wald ratio	1	0.0029693	0.00872231	0.733536	0.886055	TRUE	NA	Wald ratio	1	-0.00359782	0.0105686	0.733536	0.880551	TRUE	NA	Wald ratio	1	-0.00276299	0.00811629	0.733536	0.869192	TRUE	NA	Inverse variance weighted	2	0.00365628	0.00755369	0.628359	0.836271	TRUE	NA	Wald ratio	1	-0.0028556	0.00838833	0.733536	0.874417	TRUE	NA	Wald ratio	1	0.0121209	0.0150838	0.421645	0.836141	TRUE	NA
ENSG00000196199	MPHOSPH8	Wald ratio	1	0.0444433	0.0269164	0.0987053	0.310515	TRUE	NA	Wald ratio	1	-0.0426976	0.032566	0.18982	0.446239	TRUE	NA	NA	NA	NA	NA	NA	NA	NA	NA	Wald ratio	1	0.01773	0.0130204	0.173292	0.411765	TRUE	NA	Wald ratio	1	0.00127081	0.0144026	0.92969	0.977466	TRUE	NA	Wald ratio	1	0.02232	0.0225736	0.322779	0.585698	TRUE	NA	NA	NA	NA	NA	NA	NA	NA	NA
ENSG00000196204	RNF216P1	Wald ratio	1	-0.00270459	0.00483547	0.575942	0.799929	TRUE	NA	NA	NA	NA	NA	NA	NA	NA	NA	Wald ratio	1	0.0165441	0.0104857	0.114617	0.335225	TRUE	NA	NA	NA	NA	NA	NA	NA	NA	NA	NA	NA	NA	NA	NA	NA	NA	NA	NA	NA	NA	NA	NA	NA	NA	NA	Wald ratio	1	0.0144887	0.0107416	0.177389	0.632485	TRUE	NA
ENSG00000196205	EEF1A1P5	NA	NA	NA	NA	NA	NA	NA	NA	NA	NA	NA	NA	NA	NA	NA	NA	NA	NA	NA	NA	NA	NA	NA	NA	NA	NA	NA	NA	NA	NA	NA	NA	NA	NA	NA	NA	NA	NA	NA	NA	NA	NA	NA	NA	NA	NA	NA	NA	Wald ratio	1	0.00291786	0.0119682	0.807384	0.968984	TRUE	NA
ENSG00000196208	GREB1	NA	NA	NA	NA	NA	NA	NA	NA	NA	NA	NA	NA	NA	NA	NA	NA	NA	NA	NA	NA	NA	NA	NA	NA	NA	NA	NA	NA	NA	NA	NA	NA	NA	NA	NA	NA	NA	NA	NA	NA	NA	NA	NA	NA	NA	NA	NA	NA	Wald ratio	1	0.0174365	0.00663079	0.00854779	0.128926	TRUE	0.0946166
ENSG00000196209	SIRPB2	Wald ratio	1	-0.0203531	0.0141699	0.150899	0.399735	TRUE	NA	NA	NA	NA	NA	NA	NA	NA	NA	Wald ratio	1	0.0310712	0.0140638	0.0271536	0.127507	TRUE	0.0453999	Wald ratio	1	0.0140304	0.00976797	0.150899	0.377999	TRUE	NA	NA	NA	NA	NA	NA	NA	NA	NA	NA	NA	NA	NA	NA	NA	NA	NA	NA	NA	NA	NA	NA	NA	NA	NA
ENSG00000196218	RYR1	NA	NA	NA	NA	NA	NA	NA	NA	NA	NA	NA	NA	NA	NA	NA	NA	NA	NA	NA	NA	NA	NA	NA	NA	NA	NA	NA	NA	NA	NA	NA	NA	NA	NA	NA	NA	NA	NA	NA	NA	NA	NA	NA	NA	NA	NA	NA	NA	Inverse variance weighted	3	0.00295775	0.00264664	0.263761	0.728737	TRUE	NA
ENSG00000196220	SRGAP3	Wald ratio	1	0.0559957	0.0113409	7.91304e-07	2.4556e-05	TRUE	0.245179	Inverse variance weighted	2	0.0483018	0.00875671	3.46839e-08	1.41597e-06	TRUE	0.304371	NA	NA	NA	NA	NA	NA	NA	NA	NA	NA	NA	NA	NA	NA	NA	NA	Wald ratio	1	0.0857068	0.0173583	7.91304e-07	2.47972e-05	TRUE	0.963099	NA	NA	NA	NA	NA	NA	NA	NA	Inverse variance weighted	2	0.0237806	0.0153853	0.122184	0.542671	FALSE	NA
ENSG00000196224	KRTAP5-3	NA	NA	NA	NA	NA	NA	NA	NA	NA	NA	NA	NA	NA	NA	NA	NA	NA	NA	NA	NA	NA	NA	NA	NA	NA	NA	NA	NA	NA	NA	NA	NA	NA	NA	NA	NA	NA	NA	NA	NA	NA	NA	NA	NA	NA	NA	NA	NA	Inverse variance weighted	2	0.00605263	0.0108552	0.577132	0.907641	FALSE	NA
ENSG00000196227	FAM217B	NA	NA	NA	NA	NA	NA	NA	NA	NA	NA	NA	NA	NA	NA	NA	NA	NA	NA	NA	NA	NA	NA	NA	NA	NA	NA	NA	NA	NA	NA	NA	NA	Wald ratio	1	0.00430126	0.0326896	0.895317	0.959265	TRUE	NA	NA	NA	NA	NA	NA	NA	NA	NA	NA	NA	NA	NA	NA	NA	NA	NA
ENSG00000196233	LCOR	NA	NA	NA	NA	NA	NA	NA	NA	NA	NA	NA	NA	NA	NA	NA	NA	Wald ratio	1	0.0476681	0.0156591	0.00233364	0.018868	TRUE	0.129004	NA	NA	NA	NA	NA	NA	NA	NA	Wald ratio	1	0.00559413	0.029537	0.849784	0.943043	TRUE	NA	NA	NA	NA	NA	NA	NA	NA	NA	Inverse variance weighted	2	-0.000475883	0.00810827	0.953198	0.991725	TRUE	NA
ENSG00000196235	SUPT5H	Wald ratio	1	-0.0257752	0.0317894	0.417474	0.689012	TRUE	NA	NA	NA	NA	NA	NA	NA	NA	NA	Wald ratio	1	0.0205574	0.00948038	0.0301267	0.137661	TRUE	0.0597775	NA	NA	NA	NA	NA	NA	NA	NA	NA	NA	NA	NA	NA	NA	NA	NA	NA	NA	NA	NA	NA	NA	NA	NA	NA	NA	NA	NA	NA	NA	NA	NA
ENSG00000196236	XPNPEP3	Inverse variance weighted	2	0.0163328	0.0184654	0.376421	0.658308	FALSE	NA	Wald ratio	1	0.0242677	0.00871751	0.00537288	0.040835	TRUE	0.0578837	Wald ratio	1	-0.0412206	0.0148074	0.00537288	0.0366447	TRUE	0.116292	NA	NA	NA	NA	NA	NA	NA	NA	Wald ratio	1	0.0526757	0.0189223	0.00537288	0.0410547	TRUE	0.110517	Wald ratio	1	0.0232363	0.00904993	0.0102415	0.063051	TRUE	0.0864395	Wald ratio	1	-0.0216815	0.00778851	0.00537288	0.0962686	TRUE	0.0728229
ENSG00000196247	ZNF107	NA	NA	NA	NA	NA	NA	NA	NA	Wald ratio	1	-0.00532734	0.00739908	0.471525	0.726792	TRUE	NA	Wald ratio	1	0.0187548	0.0115655	0.104884	0.319205	TRUE	NA	Wald ratio	1	0.00796095	0.00490925	0.104884	0.302167	TRUE	NA	Wald ratio	1	-0.00924381	0.00589691	0.116982	0.343739	TRUE	NA	Wald ratio	1	-0.0149263	0.00800395	0.0622003	0.21487	TRUE	NA	Inverse variance weighted	2	-0.00661265	0.00459034	0.14971	0.593315	TRUE	NA
ENSG00000196248	OR10S1	NA	NA	NA	NA	NA	NA	NA	NA	NA	NA	NA	NA	NA	NA	NA	NA	NA	NA	NA	NA	NA	NA	NA	NA	NA	NA	NA	NA	NA	NA	NA	NA	NA	NA	NA	NA	NA	NA	NA	NA	NA	NA	NA	NA	NA	NA	NA	NA	Inverse variance weighted	2	-0.00354448	0.0079929	0.657437	0.932595	TRUE	NA
ENSG00000196260	SFTA2	NA	NA	NA	NA	NA	NA	NA	NA	Wald ratio	1	0.00668807	0.00944198	0.478738	0.731572	TRUE	NA	Wald ratio	1	-0.00713536	0.00732313	0.329878	0.602491	TRUE	NA	NA	NA	NA	NA	NA	NA	NA	NA	NA	NA	NA	NA	NA	NA	NA	NA	Wald ratio	1	-0.00561749	0.0122263	0.645904	0.827112	TRUE	NA	Wald ratio	1	-0.00871501	0.0123035	0.478738	0.869537	TRUE	NA
ENSG00000196262	PPIA	Wald ratio	1	0.0758139	0.0366841	0.0387656	0.169427	TRUE	0.0572125	Wald ratio	1	0.0550886	0.0368897	0.13535	0.368782	TRUE	NA	NA	NA	NA	NA	NA	NA	NA	NA	NA	NA	NA	NA	NA	NA	NA	NA	NA	NA	NA	NA	NA	NA	NA	NA	Wald ratio	1	0.0369894	0.0224362	0.0992196	0.288992	TRUE	NA	Wald ratio	1	0.0110469	0.0152552	0.468981	0.864134	TRUE	NA
ENSG00000196263	ZNF471	NA	NA	NA	NA	NA	NA	NA	NA	NA	NA	NA	NA	NA	NA	NA	NA	NA	NA	NA	NA	NA	NA	NA	NA	NA	NA	NA	NA	NA	NA	NA	NA	Wald ratio	1	-0.050886	0.0194101	0.00875125	0.058344	TRUE	0.0788373	Wald ratio	1	-0.0346953	0.0118864	0.00351248	0.0280207	TRUE	0.0876833	NA	NA	NA	NA	NA	NA	NA	NA
ENSG00000196267	ZNF836	Wald ratio	1	-0.0187583	0.0251532	0.455811	0.718758	TRUE	NA	NA	NA	NA	NA	NA	NA	NA	NA	NA	NA	NA	NA	NA	NA	NA	NA	NA	NA	NA	NA	NA	NA	NA	NA	NA	NA	NA	NA	NA	NA	NA	NA	NA	NA	NA	NA	NA	NA	NA	NA	NA	NA	NA	NA	NA	NA	NA	NA
ENSG00000196268	ZNF493	Wald ratio	1	0.0919121	0.0195813	2.68075e-06	7.26149e-05	TRUE	0.0691248	Wald ratio	1	0.0750892	0.019845	0.000154462	0.0022192	TRUE	0.949675	NA	NA	NA	NA	NA	NA	NA	NA	Wald ratio	1	-0.0196583	0.0090197	0.0292955	0.125907	TRUE	0.103303	Wald ratio	1	-0.0128909	0.0144693	0.372978	0.649065	TRUE	NA	NA	NA	NA	NA	NA	NA	NA	NA	Wald ratio	1	0.0503251	0.0102145	8.35747e-07	7.80941e-05	TRUE	0.549278
ENSG00000196273	LINC00523	NA	NA	NA	NA	NA	NA	NA	NA	NA	NA	NA	NA	NA	NA	NA	NA	NA	NA	NA	NA	NA	NA	NA	NA	NA	NA	NA	NA	NA	NA	NA	NA	NA	NA	NA	NA	NA	NA	NA	NA	NA	NA	NA	NA	NA	NA	NA	NA	Inverse variance weighted	2	0.0224441	0.00754014	0.00291443	0.0627686	TRUE	0.0520433
ENSG00000196274		Inverse variance weighted	2	-0.0322003	0.0218789	0.141088	0.38515	FALSE	NA	NA	NA	NA	NA	NA	NA	NA	NA	NA	NA	NA	NA	NA	NA	NA	NA	Wald ratio	1	-0.0831018	0.0105262	2.90928e-15	4.27633e-13	TRUE	0.749857	NA	NA	NA	NA	NA	NA	NA	NA	NA	NA	NA	NA	NA	NA	NA	NA	NA	NA	NA	NA	NA	NA	NA	NA
ENSG00000196275	GTF2IRD2	NA	NA	NA	NA	NA	NA	NA	NA	NA	NA	NA	NA	NA	NA	NA	NA	Wald ratio	1	-0.0426177	0.00555418	1.67919e-14	2.85108e-12	TRUE	0.999957	Wald ratio	1	-0.0700515	0.00912952	1.67919e-14	2.03182e-12	TRUE	0.980283	NA	NA	NA	NA	NA	NA	NA	NA	NA	NA	NA	NA	NA	NA	NA	NA	NA	NA	NA	NA	NA	NA	NA	NA
ENSG00000196277	GRM7	NA	NA	NA	NA	NA	NA	NA	NA	Wald ratio	1	-0.00552741	0.0140028	0.693037	0.865833	TRUE	NA	NA	NA	NA	NA	NA	NA	NA	NA	NA	NA	NA	NA	NA	NA	NA	NA	NA	NA	NA	NA	NA	NA	NA	NA	NA	NA	NA	NA	NA	NA	NA	NA	Inverse variance weighted	2	-0.00922776	0.0079146	0.243648	0.712049	TRUE	NA
ENSG00000196284	SUPT3H	NA	NA	NA	NA	NA	NA	NA	NA	NA	NA	NA	NA	NA	NA	NA	NA	Wald ratio	1	-0.0106108	0.00621492	0.0877631	0.283124	TRUE	NA	NA	NA	NA	NA	NA	NA	NA	NA	Wald ratio	1	0.0390591	0.0244369	0.109963	0.331672	TRUE	NA	Wald ratio	1	0.0359833	0.0121006	0.00294248	0.0246378	TRUE	0.367356	Wald ratio	1	-0.049984	0.0115817	1.59033e-05	0.000956403	TRUE	0.701615
ENSG00000196290	NIF3L1	NA	NA	NA	NA	NA	NA	NA	NA	NA	NA	NA	NA	NA	NA	NA	NA	NA	NA	NA	NA	NA	NA	NA	NA	NA	NA	NA	NA	NA	NA	NA	NA	NA	NA	NA	NA	NA	NA	NA	NA	Wald ratio	1	0.00973552	0.0186597	0.601852	0.800611	TRUE	NA	Wald ratio	1	-0.00517829	0.0111742	0.643067	0.929409	TRUE	NA
ENSG00000196295		Wald ratio	1	0.00090352	0.00361408	0.802587	0.921347	TRUE	NA	Wald ratio	1	0.00110099	0.00440398	0.802587	0.917982	TRUE	NA	Wald ratio	1	-0.000921258	0.00368503	0.802587	0.911351	TRUE	NA	Wald ratio	1	-0.00135551	0.00542204	0.802587	0.903767	TRUE	NA	Wald ratio	1	0.00144478	0.00577911	0.802587	0.925093	TRUE	NA	Wald ratio	1	-0.000927401	0.00370961	0.802587	0.910948	TRUE	NA	Wald ratio	1	-0.000468769	0.00515646	0.927565	0.986939	TRUE	NA
ENSG00000196296	ATP2A1	Wald ratio	1	-0.116805	0.0174972	2.46096e-11	2.20543e-09	TRUE	0.68296	NA	NA	NA	NA	NA	NA	NA	NA	NA	NA	NA	NA	NA	NA	NA	NA	NA	NA	NA	NA	NA	NA	NA	NA	Wald ratio	1	0.19918	0.0396218	4.98142e-07	1.64056e-05	TRUE	0.742977	NA	NA	NA	NA	NA	NA	NA	NA	NA	NA	NA	NA	NA	NA	NA	NA
ENSG00000196301	HLA-DRB9	Wald ratio	1	0.0445663	0.00547305	3.86058e-16	8.41342e-14	TRUE	0.759615	Wald ratio	1	-0.0582999	0.00947966	7.74829e-10	4.59425e-08	TRUE	0.0425019	NA	NA	NA	NA	NA	NA	NA	NA	NA	NA	NA	NA	NA	NA	NA	NA	NA	NA	NA	NA	NA	NA	NA	NA	NA	NA	NA	NA	NA	NA	NA	NA	NA	NA	NA	NA	NA	NA	NA	NA
ENSG00000196305	IARS	Wald ratio	1	0.0413328	0.0333329	0.214975	0.488021	TRUE	NA	Wald ratio	1	0.039873	0.0324891	0.21972	0.486091	TRUE	NA	NA	NA	NA	NA	NA	NA	NA	NA	NA	NA	NA	NA	NA	NA	NA	NA	Wald ratio	1	-0.0043999	0.0332437	0.894705	0.959265	TRUE	NA	NA	NA	NA	NA	NA	NA	NA	NA	NA	NA	NA	NA	NA	NA	NA	NA
ENSG00000196312	HIATL2	Wald ratio	1	0.00110807	0.00965602	0.90864	0.964889	TRUE	NA	Wald ratio	1	0.0263104	0.0285656	0.357023	0.62953	TRUE	NA	Wald ratio	1	-0.000189297	0.00769808	0.980382	0.990292	TRUE	NA	NA	NA	NA	NA	NA	NA	NA	NA	Wald ratio	1	0.000340283	0.0138382	0.980382	0.993243	TRUE	NA	NA	NA	NA	NA	NA	NA	NA	NA	NA	NA	NA	NA	NA	NA	NA	NA
ENSG00000196313	POM121	Inverse variance weighted	2	0.0193935	0.0182591	0.288175	0.577374	FALSE	NA	Wald ratio	1	0.0409925	0.0133138	0.00207733	0.0193997	TRUE	0.296478	Wald ratio	1	-0.0392604	0.0127512	0.00207733	0.0171833	TRUE	0.08781	Wald ratio	1	-0.0222122	0.00970187	0.0220518	0.102778	TRUE	0.140332	Wald ratio	1	0.0291176	0.012718	0.0220518	0.113894	TRUE	0.0946933	Wald ratio	1	-0.0211507	0.00686945	0.00207733	0.0189637	TRUE	0.11244	NA	NA	NA	NA	NA	NA	NA	NA
ENSG00000196323	ZBTB44	NA	NA	NA	NA	NA	NA	NA	NA	NA	NA	NA	NA	NA	NA	NA	NA	NA	NA	NA	NA	NA	NA	NA	NA	NA	NA	NA	NA	NA	NA	NA	NA	NA	NA	NA	NA	NA	NA	NA	NA	NA	NA	NA	NA	NA	NA	NA	NA	Wald ratio	1	-0.00565946	0.0145529	0.697358	0.944496	TRUE	NA
ENSG00000196329	GIMAP5	Wald ratio	1	-0.00785337	0.016143	0.626622	0.828212	TRUE	NA	NA	NA	NA	NA	NA	NA	NA	NA	NA	NA	NA	NA	NA	NA	NA	NA	NA	NA	NA	NA	NA	NA	NA	NA	NA	NA	NA	NA	NA	NA	NA	NA	NA	NA	NA	NA	NA	NA	NA	NA	Inverse variance weighted	2	-0.0307038	0.00907798	0.000719013	0.022277	TRUE	0.0350551
ENSG00000196335	STK31	Wald ratio	1	-0.0138728	0.0122597	0.257811	0.541901	TRUE	NA	Wald ratio	1	-0.0443783	0.0126426	0.000447763	0.00532681	TRUE	0.0663219	NA	NA	NA	NA	NA	NA	NA	NA	NA	NA	NA	NA	NA	NA	NA	NA	NA	NA	NA	NA	NA	NA	NA	NA	NA	NA	NA	NA	NA	NA	NA	NA	Inverse variance weighted	3	-0.00112783	0.0145756	0.938323	0.988011	FALSE	NA
ENSG00000196337	CGB7	NA	NA	NA	NA	NA	NA	NA	NA	NA	NA	NA	NA	NA	NA	NA	NA	NA	NA	NA	NA	NA	NA	NA	NA	NA	NA	NA	NA	NA	NA	NA	NA	Wald ratio	1	-0.0112707	0.021837	0.605764	0.824806	TRUE	NA	NA	NA	NA	NA	NA	NA	NA	NA	Inverse variance weighted	2	0.00224294	0.00603902	0.710334	0.94768	TRUE	NA
ENSG00000196341	OR8D1	NA	NA	NA	NA	NA	NA	NA	NA	NA	NA	NA	NA	NA	NA	NA	NA	NA	NA	NA	NA	NA	NA	NA	NA	NA	NA	NA	NA	NA	NA	NA	NA	NA	NA	NA	NA	NA	NA	NA	NA	NA	NA	NA	NA	NA	NA	NA	NA	Wald ratio	1	-0.00409558	0.00702765	0.56004	0.903696	TRUE	NA
ENSG00000196344	ADH7	NA	NA	NA	NA	NA	NA	NA	NA	NA	NA	NA	NA	NA	NA	NA	NA	NA	NA	NA	NA	NA	NA	NA	NA	NA	NA	NA	NA	NA	NA	NA	NA	NA	NA	NA	NA	NA	NA	NA	NA	NA	NA	NA	NA	NA	NA	NA	NA	Inverse variance weighted	2	0.00426865	0.00426636	0.31705	0.770733	TRUE	NA
ENSG00000196345	ZKSCAN7	Wald ratio	1	-0.00339727	0.019413	0.86108	0.945499	TRUE	NA	NA	NA	NA	NA	NA	NA	NA	NA	NA	NA	NA	NA	NA	NA	NA	NA	NA	NA	NA	NA	NA	NA	NA	NA	Wald ratio	1	-0.0280529	0.0190359	0.140567	0.385487	TRUE	NA	Wald ratio	1	0.0588209	0.0164848	0.000359467	0.0044312	TRUE	0.093636	NA	NA	NA	NA	NA	NA	NA	NA
ENSG00000196350	ZNF729	NA	NA	NA	NA	NA	NA	NA	NA	NA	NA	NA	NA	NA	NA	NA	NA	NA	NA	NA	NA	NA	NA	NA	NA	NA	NA	NA	NA	NA	NA	NA	NA	NA	NA	NA	NA	NA	NA	NA	NA	NA	NA	NA	NA	NA	NA	NA	NA	Wald ratio	1	-0.0127436	0.00723579	0.0782056	0.445623	TRUE	NA
ENSG00000196352	CD55	NA	NA	NA	NA	NA	NA	NA	NA	Wald ratio	1	0.0257185	0.0161659	0.11163	0.328471	TRUE	NA	NA	NA	NA	NA	NA	NA	NA	NA	NA	NA	NA	NA	NA	NA	NA	NA	Wald ratio	1	-0.0155477	0.0295407	0.598669	0.819009	TRUE	NA	NA	NA	NA	NA	NA	NA	NA	NA	Wald ratio	1	-0.0223662	0.0129227	0.0834929	0.458283	TRUE	NA
ENSG00000196353	CPNE4	Wald ratio	1	0.0746948	0.0135809	3.79791e-08	1.70178e-06	TRUE	0.972964	Wald ratio	1	0.0526418	0.0193943	0.00664189	0.0478972	TRUE	0.179374	NA	NA	NA	NA	NA	NA	NA	NA	NA	NA	NA	NA	NA	NA	NA	NA	NA	NA	NA	NA	NA	NA	NA	NA	NA	NA	NA	NA	NA	NA	NA	NA	Wald ratio	1	-0.0199366	0.0107159	0.0628197	0.397136	TRUE	NA
ENSG00000196357	ZNF565	Wald ratio	1	0.011306	0.0102292	0.269046	0.554574	TRUE	NA	Wald ratio	1	-0.0190693	0.016469	0.246907	0.520791	TRUE	NA	NA	NA	NA	NA	NA	NA	NA	NA	Wald ratio	1	0.00830231	0.00751162	0.269046	0.527034	TRUE	NA	NA	NA	NA	NA	NA	NA	NA	NA	Wald ratio	1	-0.0107824	0.00975552	0.269046	0.526497	TRUE	NA	NA	NA	NA	NA	NA	NA	NA	NA
ENSG00000196358	NTNG2	NA	NA	NA	NA	NA	NA	NA	NA	NA	NA	NA	NA	NA	NA	NA	NA	NA	NA	NA	NA	NA	NA	NA	NA	NA	NA	NA	NA	NA	NA	NA	NA	Wald ratio	1	-0.0203029	0.0102868	0.0484177	0.192957	TRUE	0.0908396	NA	NA	NA	NA	NA	NA	NA	NA	Wald ratio	1	-0.0164176	0.015085	0.276445	0.738854	TRUE	NA
ENSG00000196361	ELAVL3	NA	NA	NA	NA	NA	NA	NA	NA	NA	NA	NA	NA	NA	NA	NA	NA	NA	NA	NA	NA	NA	NA	NA	NA	NA	NA	NA	NA	NA	NA	NA	NA	NA	NA	NA	NA	NA	NA	NA	NA	NA	NA	NA	NA	NA	NA	NA	NA	Wald ratio	1	-8.1085e-05	0.0132979	0.995135	0.99967	TRUE	NA
ENSG00000196363	WDR5	Wald ratio	1	0.0500886	0.0250443	0.0455003	0.187818	TRUE	0.21891	NA	NA	NA	NA	NA	NA	NA	NA	NA	NA	NA	NA	NA	NA	NA	NA	NA	NA	NA	NA	NA	NA	NA	NA	Wald ratio	1	-0.061375	0.030299	0.0428016	0.179508	TRUE	0.231139	NA	NA	NA	NA	NA	NA	NA	NA	NA	NA	NA	NA	NA	NA	NA	NA
ENSG00000196365	LONP1	Wald ratio	1	0.0109365	0.0121864	0.369486	0.652487	TRUE	NA	Inverse variance weighted	2	0.00342702	0.0140253	0.806963	0.918181	TRUE	NA	Wald ratio	1	-0.00168634	0.00843172	0.841481	0.925858	TRUE	NA	Wald ratio	1	-0.0180661	0.0185415	0.329878	0.592571	TRUE	NA	Wald ratio	1	-0.00574548	0.0252801	0.820212	0.930663	TRUE	NA	NA	NA	NA	NA	NA	NA	NA	NA	Wald ratio	1	0.00214915	0.0107458	0.841481	0.974718	TRUE	NA
ENSG00000196366	C9orf163	NA	NA	NA	NA	NA	NA	NA	NA	NA	NA	NA	NA	NA	NA	NA	NA	NA	NA	NA	NA	NA	NA	NA	NA	NA	NA	NA	NA	NA	NA	NA	NA	NA	NA	NA	NA	NA	NA	NA	NA	Wald ratio	1	0.0582384	0.0110545	1.37698e-07	4.68969e-06	TRUE	0.0749035	Wald ratio	1	0.0358932	0.013451	0.00762023	0.120709	TRUE	0.105208
ENSG00000196367	TRRAP	NA	NA	NA	NA	NA	NA	NA	NA	Wald ratio	1	0.0348973	0.0359338	0.331472	0.605834	TRUE	NA	NA	NA	NA	NA	NA	NA	NA	NA	NA	NA	NA	NA	NA	NA	NA	NA	NA	NA	NA	NA	NA	NA	NA	NA	NA	NA	NA	NA	NA	NA	NA	NA	NA	NA	NA	NA	NA	NA	NA	NA
ENSG00000196369	SRGAP2B	Wald ratio	1	-0.0238962	0.0431507	0.579726	0.802561	TRUE	NA	NA	NA	NA	NA	NA	NA	NA	NA	NA	NA	NA	NA	NA	NA	NA	NA	NA	NA	NA	NA	NA	NA	NA	NA	Wald ratio	1	-0.028567	0.051585	0.579726	0.805341	TRUE	NA	Wald ratio	1	0.0243953	0.0440519	0.579726	0.782143	TRUE	NA	NA	NA	NA	NA	NA	NA	NA	NA
ENSG00000196371	FUT4	NA	NA	NA	NA	NA	NA	NA	NA	NA	NA	NA	NA	NA	NA	NA	NA	NA	NA	NA	NA	NA	NA	NA	NA	NA	NA	NA	NA	NA	NA	NA	NA	Wald ratio	1	0.088094	0.0279135	0.00159969	0.0156912	TRUE	0.0229594	NA	NA	NA	NA	NA	NA	NA	NA	Wald ratio	1	0.0118564	0.0153146	0.438816	0.845964	TRUE	NA
ENSG00000196372	ASB13	Wald ratio	1	-0.0113606	0.0169024	0.5015	0.750802	TRUE	NA	Wald ratio	1	0.0255779	0.0351696	0.467059	0.722742	TRUE	NA	NA	NA	NA	NA	NA	NA	NA	NA	NA	NA	NA	NA	NA	NA	NA	NA	Wald ratio	1	0.0467748	0.028437	0.0999987	0.310545	TRUE	NA	NA	NA	NA	NA	NA	NA	NA	NA	Wald ratio	1	0.0132689	0.0089222	0.136967	0.570653	TRUE	NA
ENSG00000196376	SLC35F1	NA	NA	NA	NA	NA	NA	NA	NA	Wald ratio	1	0.013877	0.01467	0.344176	0.616037	TRUE	NA	NA	NA	NA	NA	NA	NA	NA	NA	NA	NA	NA	NA	NA	NA	NA	NA	NA	NA	NA	NA	NA	NA	NA	NA	NA	NA	NA	NA	NA	NA	NA	NA	NA	NA	NA	NA	NA	NA	NA	NA
ENSG00000196378	ZNF34	Wald ratio	1	-0.0675887	0.00933128	4.3808e-13	5.12287e-11	TRUE	0.108885	NA	NA	NA	NA	NA	NA	NA	NA	NA	NA	NA	NA	NA	NA	NA	NA	Wald ratio	1	0.072025	0.0100185	6.51772e-13	6.40773e-11	TRUE	0.0754689	Wald ratio	1	0.0967881	0.0165733	5.22008e-09	2.94133e-07	TRUE	0.0834761	Wald ratio	1	-0.0642173	0.0106561	1.67739e-09	8.91199e-08	TRUE	0.084414	Wald ratio	1	0.0503836	0.00682854	1.60229e-13	5.44639e-11	TRUE	0.966229
ENSG00000196381	ZNF781	Wald ratio	1	-0.0269345	0.0103385	0.00918037	0.0608787	TRUE	0.0372279	NA	NA	NA	NA	NA	NA	NA	NA	Wald ratio	1	-0.0204757	0.00700971	0.00348851	0.0258118	TRUE	0.0934401	NA	NA	NA	NA	NA	NA	NA	NA	NA	NA	NA	NA	NA	NA	NA	NA	Wald ratio	1	-0.0136221	0.0117645	0.246907	0.504933	TRUE	NA	Inverse variance weighted	2	-0.0156023	0.00670195	0.0199105	0.22012	TRUE	0.0910646
ENSG00000196388	INCA1	NA	NA	NA	NA	NA	NA	NA	NA	NA	NA	NA	NA	NA	NA	NA	NA	Wald ratio	1	0.0229148	0.00819886	0.00519203	0.0357132	TRUE	0.2844	NA	NA	NA	NA	NA	NA	NA	NA	NA	NA	NA	NA	NA	NA	NA	NA	NA	NA	NA	NA	NA	NA	NA	NA	NA	NA	NA	NA	NA	NA	NA	NA
ENSG00000196390		NA	NA	NA	NA	NA	NA	NA	NA	NA	NA	NA	NA	NA	NA	NA	NA	NA	NA	NA	NA	NA	NA	NA	NA	NA	NA	NA	NA	NA	NA	NA	NA	NA	NA	NA	NA	NA	NA	NA	NA	NA	NA	NA	NA	NA	NA	NA	NA	Inverse variance weighted	2	0.000510379	0.00749116	0.945681	0.989132	TRUE	NA
ENSG00000196391	ZNF774	NA	NA	NA	NA	NA	NA	NA	NA	Wald ratio	1	-0.0100178	0.0216383	0.643391	0.837769	TRUE	NA	NA	NA	NA	NA	NA	NA	NA	NA	Wald ratio	1	0.0193081	0.00768172	0.0119535	0.0659813	TRUE	0.260047	NA	NA	NA	NA	NA	NA	NA	NA	Wald ratio	1	-0.0131822	0.0151113	0.383023	0.642528	TRUE	NA	Wald ratio	1	0.0250282	0.0131728	0.0574331	0.382898	TRUE	NA
ENSG00000196396	PTPN1	NA	NA	NA	NA	NA	NA	NA	NA	NA	NA	NA	NA	NA	NA	NA	NA	Wald ratio	1	0.023311	0.0161058	0.147794	0.391447	TRUE	NA	NA	NA	NA	NA	NA	NA	NA	NA	NA	NA	NA	NA	NA	NA	NA	NA	NA	NA	NA	NA	NA	NA	NA	NA	NA	NA	NA	NA	NA	NA	NA	NA
ENSG00000196403	OR10D1P	NA	NA	NA	NA	NA	NA	NA	NA	NA	NA	NA	NA	NA	NA	NA	NA	NA	NA	NA	NA	NA	NA	NA	NA	NA	NA	NA	NA	NA	NA	NA	NA	NA	NA	NA	NA	NA	NA	NA	NA	NA	NA	NA	NA	NA	NA	NA	NA	Wald ratio	1	0.00519378	0.0081707	0.524999	0.891212	TRUE	NA
ENSG00000196405	EVL	NA	NA	NA	NA	NA	NA	NA	NA	NA	NA	NA	NA	NA	NA	NA	NA	NA	NA	NA	NA	NA	NA	NA	NA	Inverse variance weighted	2	0.00844613	0.00859115	0.325549	0.589963	TRUE	NA	NA	NA	NA	NA	NA	NA	NA	NA	NA	NA	NA	NA	NA	NA	NA	NA	Inverse variance weighted	2	0.007915	0.00762775	0.299429	0.758075	TRUE	NA
ENSG00000196407	THEM5	NA	NA	NA	NA	NA	NA	NA	NA	NA	NA	NA	NA	NA	NA	NA	NA	NA	NA	NA	NA	NA	NA	NA	NA	NA	NA	NA	NA	NA	NA	NA	NA	NA	NA	NA	NA	NA	NA	NA	NA	NA	NA	NA	NA	NA	NA	NA	NA	Inverse variance weighted	2	-0.00112792	0.0104553	0.914091	0.985725	FALSE	NA
ENSG00000196408	NOXO1	NA	NA	NA	NA	NA	NA	NA	NA	NA	NA	NA	NA	NA	NA	NA	NA	NA	NA	NA	NA	NA	NA	NA	NA	NA	NA	NA	NA	NA	NA	NA	NA	NA	NA	NA	NA	NA	NA	NA	NA	NA	NA	NA	NA	NA	NA	NA	NA	Wald ratio	1	0.00590191	0.00611421	0.334406	0.785887	TRUE	NA
ENSG00000196411	EPHB4	Wald ratio	1	0.0035578	0.0329097	0.91391	0.966987	TRUE	NA	NA	NA	NA	NA	NA	NA	NA	NA	NA	NA	NA	NA	NA	NA	NA	NA	NA	NA	NA	NA	NA	NA	NA	NA	NA	NA	NA	NA	NA	NA	NA	NA	NA	NA	NA	NA	NA	NA	NA	NA	NA	NA	NA	NA	NA	NA	NA	NA
ENSG00000196415	PRTN3	NA	NA	NA	NA	NA	NA	NA	NA	NA	NA	NA	NA	NA	NA	NA	NA	NA	NA	NA	NA	NA	NA	NA	NA	NA	NA	NA	NA	NA	NA	NA	NA	NA	NA	NA	NA	NA	NA	NA	NA	NA	NA	NA	NA	NA	NA	NA	NA	Inverse variance weighted	5	0.00284707	0.00249041	0.25295	0.719186	FALSE	NA
ENSG00000196417	ZNF765	NA	NA	NA	NA	NA	NA	NA	NA	Wald ratio	1	-0.0411479	0.0203067	0.0427324	0.181276	TRUE	0.0193539	NA	NA	NA	NA	NA	NA	NA	NA	NA	NA	NA	NA	NA	NA	NA	NA	NA	NA	NA	NA	NA	NA	NA	NA	Wald ratio	1	-0.0131636	0.0122004	0.280611	0.540619	TRUE	NA	Wald ratio	1	-0.00208922	0.0159399	0.895722	0.984375	TRUE	NA
ENSG00000196418	ZNF124	Wald ratio	1	0.0101786	0.00647728	0.116083	0.342604	TRUE	NA	Wald ratio	1	0.0127646	0.00812291	0.116083	0.336146	TRUE	NA	Wald ratio	1	-0.00724474	0.00454148	0.110659	0.328237	TRUE	NA	Wald ratio	1	-0.00954947	0.00607693	0.116083	0.32176	TRUE	NA	Inverse variance weighted	2	0.00726833	0.0181214	0.688354	0.872068	FALSE	NA	Wald ratio	1	-0.0108187	0.00688463	0.116083	0.319725	TRUE	NA	Wald ratio	1	-0.0102256	0.00650718	0.116083	0.530207	TRUE	NA
ENSG00000196420	S100A5	NA	NA	NA	NA	NA	NA	NA	NA	NA	NA	NA	NA	NA	NA	NA	NA	NA	NA	NA	NA	NA	NA	NA	NA	NA	NA	NA	NA	NA	NA	NA	NA	NA	NA	NA	NA	NA	NA	NA	NA	NA	NA	NA	NA	NA	NA	NA	NA	Wald ratio	1	0.00150757	0.00918246	0.86959	0.981984	TRUE	NA
ENSG00000196422	PPP1R26	NA	NA	NA	NA	NA	NA	NA	NA	Wald ratio	1	0.0475641	0.0314762	0.13076	0.360682	TRUE	NA	NA	NA	NA	NA	NA	NA	NA	NA	NA	NA	NA	NA	NA	NA	NA	NA	Wald ratio	1	0.0442634	0.0387305	0.253098	0.532913	TRUE	NA	NA	NA	NA	NA	NA	NA	NA	NA	Inverse variance weighted	2	0.00433695	0.010148	0.669111	0.9363	TRUE	NA
ENSG00000196427	NBPF4	NA	NA	NA	NA	NA	NA	NA	NA	NA	NA	NA	NA	NA	NA	NA	NA	NA	NA	NA	NA	NA	NA	NA	NA	NA	NA	NA	NA	NA	NA	NA	NA	NA	NA	NA	NA	NA	NA	NA	NA	NA	NA	NA	NA	NA	NA	NA	NA	Inverse variance weighted	3	0.010101	0.00675153	0.134627	0.566986	FALSE	NA
ENSG00000196428	TSC22D2	NA	NA	NA	NA	NA	NA	NA	NA	Wald ratio	1	-0.0038745	0.0196225	0.843474	0.933987	TRUE	NA	NA	NA	NA	NA	NA	NA	NA	NA	NA	NA	NA	NA	NA	NA	NA	NA	NA	NA	NA	NA	NA	NA	NA	NA	NA	NA	NA	NA	NA	NA	NA	NA	Wald ratio	1	0.00417954	0.00835909	0.617075	0.921018	TRUE	NA
ENSG00000196431	CRYBA4	NA	NA	NA	NA	NA	NA	NA	NA	NA	NA	NA	NA	NA	NA	NA	NA	NA	NA	NA	NA	NA	NA	NA	NA	NA	NA	NA	NA	NA	NA	NA	NA	NA	NA	NA	NA	NA	NA	NA	NA	NA	NA	NA	NA	NA	NA	NA	NA	Wald ratio	1	-0.00564876	0.0132795	0.670565	0.936703	TRUE	NA
ENSG00000196453	ZNF777	NA	NA	NA	NA	NA	NA	NA	NA	NA	NA	NA	NA	NA	NA	NA	NA	NA	NA	NA	NA	NA	NA	NA	NA	NA	NA	NA	NA	NA	NA	NA	NA	NA	NA	NA	NA	NA	NA	NA	NA	NA	NA	NA	NA	NA	NA	NA	NA	Wald ratio	1	-0.00322591	0.00953111	0.735015	0.952531	TRUE	NA
ENSG00000196455	PIK3R4	Wald ratio	1	0.00631038	0.00988627	0.52328	0.764897	TRUE	NA	NA	NA	NA	NA	NA	NA	NA	NA	NA	NA	NA	NA	NA	NA	NA	NA	NA	NA	NA	NA	NA	NA	NA	NA	NA	NA	NA	NA	NA	NA	NA	NA	Wald ratio	1	-0.00729034	0.0110531	0.509527	0.736557	TRUE	NA	Inverse variance weighted	2	-0.0027239	0.00754571	0.71811	0.950161	TRUE	NA
ENSG00000196456	ZNF775	NA	NA	NA	NA	NA	NA	NA	NA	NA	NA	NA	NA	NA	NA	NA	NA	NA	NA	NA	NA	NA	NA	NA	NA	NA	NA	NA	NA	NA	NA	NA	NA	NA	NA	NA	NA	NA	NA	NA	NA	Wald ratio	1	0.0024291	0.0131866	0.853848	0.932668	TRUE	NA	Wald ratio	1	-0.00526742	0.0133072	0.692228	0.94346	TRUE	NA
ENSG00000196458	ZNF605	NA	NA	NA	NA	NA	NA	NA	NA	NA	NA	NA	NA	NA	NA	NA	NA	NA	NA	NA	NA	NA	NA	NA	NA	NA	NA	NA	NA	NA	NA	NA	NA	NA	NA	NA	NA	NA	NA	NA	NA	NA	NA	NA	NA	NA	NA	NA	NA	Wald ratio	1	0.0477282	0.00987481	1.34266e-06	0.000117943	TRUE	0.783809
ENSG00000196460	RFX8	NA	NA	NA	NA	NA	NA	NA	NA	Wald ratio	1	-0.00195594	0.00841054	0.816105	0.921711	TRUE	NA	NA	NA	NA	NA	NA	NA	NA	NA	NA	NA	NA	NA	NA	NA	NA	NA	Wald ratio	1	-0.0171359	0.0190942	0.369486	0.647569	TRUE	NA	Wald ratio	1	-0.0250187	0.0103338	0.0154756	0.0846777	TRUE	0.0469277	Wald ratio	1	-0.00316585	0.0121358	0.794193	0.96558	TRUE	NA
ENSG00000196466	ZNF799	Wald ratio	1	-0.0813965	0.0268567	0.00243932	0.0223834	TRUE	0.0673085	Inverse variance weighted	2	-0.0142957	0.0208533	0.493006	0.741694	TRUE	NA	NA	NA	NA	NA	NA	NA	NA	NA	NA	NA	NA	NA	NA	NA	NA	NA	NA	NA	NA	NA	NA	NA	NA	NA	NA	NA	NA	NA	NA	NA	NA	NA	NA	NA	NA	NA	NA	NA	NA	NA
ENSG00000196475	GK2	NA	NA	NA	NA	NA	NA	NA	NA	NA	NA	NA	NA	NA	NA	NA	NA	NA	NA	NA	NA	NA	NA	NA	NA	NA	NA	NA	NA	NA	NA	NA	NA	NA	NA	NA	NA	NA	NA	NA	NA	NA	NA	NA	NA	NA	NA	NA	NA	Wald ratio	1	0.00565401	0.0063215	0.371103	0.806135	TRUE	NA
ENSG00000196476	C20orf96	Wald ratio	1	-0.00669629	0.0115663	0.562625	0.791289	TRUE	NA	NA	NA	NA	NA	NA	NA	NA	NA	NA	NA	NA	NA	NA	NA	NA	NA	Wald ratio	1	-0.0124293	0.0109496	0.256319	0.511662	TRUE	NA	Wald ratio	1	0.0151993	0.0133898	0.256319	0.535887	TRUE	NA	Wald ratio	1	-0.0290572	0.00741057	8.8163e-05	0.00136563	TRUE	0.703299	NA	NA	NA	NA	NA	NA	NA	NA
ENSG00000196482	ESRRG	NA	NA	NA	NA	NA	NA	NA	NA	NA	NA	NA	NA	NA	NA	NA	NA	NA	NA	NA	NA	NA	NA	NA	NA	NA	NA	NA	NA	NA	NA	NA	NA	NA	NA	NA	NA	NA	NA	NA	NA	NA	NA	NA	NA	NA	NA	NA	NA	Inverse variance weighted	2	-0.000284985	0.00320241	0.929089	0.987079	TRUE	NA
ENSG00000196497	IPO4	Wald ratio	1	-0.0641679	0.039004	0.0999366	0.312045	TRUE	NA	NA	NA	NA	NA	NA	NA	NA	NA	NA	NA	NA	NA	NA	NA	NA	NA	NA	NA	NA	NA	NA	NA	NA	NA	Wald ratio	1	0.0832544	0.036364	0.0220518	0.113894	TRUE	0.165705	NA	NA	NA	NA	NA	NA	NA	NA	Wald ratio	1	-0.00205361	0.0104606	0.84436	0.975815	TRUE	NA
ENSG00000196498	NCOR2	NA	NA	NA	NA	NA	NA	NA	NA	NA	NA	NA	NA	NA	NA	NA	NA	NA	NA	NA	NA	NA	NA	NA	NA	NA	NA	NA	NA	NA	NA	NA	NA	NA	NA	NA	NA	NA	NA	NA	NA	NA	NA	NA	NA	NA	NA	NA	NA	Wald ratio	1	-0.00828705	0.00828705	0.317311	0.770733	TRUE	NA
ENSG00000196502	SULT1A1	Wald ratio	1	-0.0588526	0.0246934	0.0171567	0.0970018	TRUE	0.707021	Wald ratio	1	-0.038907	0.0163246	0.0171567	0.0968107	TRUE	0.0886542	Wald ratio	1	0.0333116	0.00740257	6.79535e-06	0.000114774	TRUE	0.144979	NA	NA	NA	NA	NA	NA	NA	NA	Wald ratio	1	-0.0479149	0.0201041	0.0171567	0.0956008	TRUE	0.27445	NA	NA	NA	NA	NA	NA	NA	NA	Inverse variance weighted	2	-0.00940449	0.00758642	0.215106	0.680574	TRUE	NA
ENSG00000196503	ARL9	NA	NA	NA	NA	NA	NA	NA	NA	Wald ratio	1	0.0237872	0.0146121	0.103545	0.31472	TRUE	NA	NA	NA	NA	NA	NA	NA	NA	NA	NA	NA	NA	NA	NA	NA	NA	NA	NA	NA	NA	NA	NA	NA	NA	NA	NA	NA	NA	NA	NA	NA	NA	NA	Wald ratio	1	-0.039938	0.013087	0.00227531	0.0522933	TRUE	0.0592682
ENSG00000196504	PRPF40A	NA	NA	NA	NA	NA	NA	NA	NA	Wald ratio	1	-0.175851	0.0344633	3.35082e-07	1.06528e-05	TRUE	0.615282	NA	NA	NA	NA	NA	NA	NA	NA	NA	NA	NA	NA	NA	NA	NA	NA	NA	NA	NA	NA	NA	NA	NA	NA	NA	NA	NA	NA	NA	NA	NA	NA	NA	NA	NA	NA	NA	NA	NA	NA
ENSG00000196510	ANAPC7	Inverse variance weighted	2	-0.014032	0.0191529	0.463782	0.723946	TRUE	NA	NA	NA	NA	NA	NA	NA	NA	NA	Wald ratio	1	0.0167701	0.0138107	0.224639	0.493798	TRUE	NA	NA	NA	NA	NA	NA	NA	NA	NA	Inverse variance weighted	2	0.0136889	0.0137283	0.318702	0.597754	TRUE	NA	NA	NA	NA	NA	NA	NA	NA	NA	NA	NA	NA	NA	NA	NA	NA	NA
ENSG00000196511	TPK1	NA	NA	NA	NA	NA	NA	NA	NA	NA	NA	NA	NA	NA	NA	NA	NA	NA	NA	NA	NA	NA	NA	NA	NA	NA	NA	NA	NA	NA	NA	NA	NA	NA	NA	NA	NA	NA	NA	NA	NA	Wald ratio	1	-0.0101952	0.00569734	0.0735386	0.24103	TRUE	NA	Wald ratio	1	0.0168494	0.012637	0.182422	0.638111	TRUE	NA
ENSG00000196517	SLC6A9	NA	NA	NA	NA	NA	NA	NA	NA	Wald ratio	1	-0.0176098	0.0227224	0.43834	0.7002	TRUE	NA	NA	NA	NA	NA	NA	NA	NA	NA	NA	NA	NA	NA	NA	NA	NA	NA	NA	NA	NA	NA	NA	NA	NA	NA	NA	NA	NA	NA	NA	NA	NA	NA	NA	NA	NA	NA	NA	NA	NA	NA
ENSG00000196526	AFAP1	NA	NA	NA	NA	NA	NA	NA	NA	NA	NA	NA	NA	NA	NA	NA	NA	NA	NA	NA	NA	NA	NA	NA	NA	NA	NA	NA	NA	NA	NA	NA	NA	Wald ratio	1	-0.0445083	0.0234571	0.0577704	0.217048	TRUE	NA	NA	NA	NA	NA	NA	NA	NA	NA	NA	NA	NA	NA	NA	NA	NA	NA
ENSG00000196531	NACA	Wald ratio	1	-0.0284147	0.0499549	0.569487	0.795589	TRUE	NA	NA	NA	NA	NA	NA	NA	NA	NA	NA	NA	NA	NA	NA	NA	NA	NA	NA	NA	NA	NA	NA	NA	NA	NA	NA	NA	NA	NA	NA	NA	NA	NA	NA	NA	NA	NA	NA	NA	NA	NA	NA	NA	NA	NA	NA	NA	NA	NA
ENSG00000196535	MYO18A	Wald ratio	1	-0.0278623	0.0282977	0.324813	0.611312	TRUE	NA	Wald ratio	1	-0.00297636	0.018496	0.872157	0.945404	TRUE	NA	NA	NA	NA	NA	NA	NA	NA	NA	NA	NA	NA	NA	NA	NA	NA	NA	Inverse variance weighted	2	-0.028681	0.0174879	0.100994	0.312076	TRUE	NA	Wald ratio	1	0.0014676	0.00912011	0.872157	0.941615	TRUE	NA	NA	NA	NA	NA	NA	NA	NA	NA
ENSG00000196542	SPTSSB	Wald ratio	1	0.00199376	0.00613465	0.745181	0.894141	TRUE	NA	Wald ratio	1	0.00190028	0.00584701	0.745181	0.891799	TRUE	NA	Wald ratio	1	0.00944538	0.0175414	0.590258	0.794067	TRUE	NA	NA	NA	NA	NA	NA	NA	NA	NA	NA	NA	NA	NA	NA	NA	NA	NA	NA	NA	NA	NA	NA	NA	NA	NA	Wald ratio	1	0.00552648	0.00720845	0.44328	0.84875	TRUE	NA
ENSG00000196547	MAN2A2	NA	NA	NA	NA	NA	NA	NA	NA	NA	NA	NA	NA	NA	NA	NA	NA	NA	NA	NA	NA	NA	NA	NA	NA	NA	NA	NA	NA	NA	NA	NA	NA	Inverse variance weighted	2	-0.015744	0.019071	0.409061	0.68166	TRUE	NA	NA	NA	NA	NA	NA	NA	NA	NA	Wald ratio	1	-0.00526231	0.00561134	0.348348	0.794941	TRUE	NA
ENSG00000196549	MME	NA	NA	NA	NA	NA	NA	NA	NA	NA	NA	NA	NA	NA	NA	NA	NA	NA	NA	NA	NA	NA	NA	NA	NA	NA	NA	NA	NA	NA	NA	NA	NA	Wald ratio	1	0.014147	0.0250788	0.572684	0.800476	TRUE	NA	NA	NA	NA	NA	NA	NA	NA	NA	NA	NA	NA	NA	NA	NA	NA	NA
ENSG00000196557	CACNA1H	NA	NA	NA	NA	NA	NA	NA	NA	NA	NA	NA	NA	NA	NA	NA	NA	NA	NA	NA	NA	NA	NA	NA	NA	Wald ratio	1	0.0273668	0.0146709	0.0621275	0.216702	TRUE	NA	NA	NA	NA	NA	NA	NA	NA	NA	Wald ratio	1	-0.0542916	0.0187625	0.00380832	0.0296246	TRUE	0.20486	Wald ratio	1	-0.00220767	0.0051766	0.669765	0.936377	TRUE	NA
ENSG00000196562	SULF2	Wald ratio	1	-0.072964	0.0243213	0.0026998	0.0239043	TRUE	0.0606962	Inverse variance weighted	2	-0.0382014	0.0431385	0.375859	0.645824	FALSE	NA	NA	NA	NA	NA	NA	NA	NA	NA	NA	NA	NA	NA	NA	NA	NA	NA	Wald ratio	1	-0.0374353	0.0271406	0.167799	0.423991	TRUE	NA	NA	NA	NA	NA	NA	NA	NA	NA	Inverse variance weighted	2	0.0154456	0.00504299	0.00219291	0.0511259	TRUE	0.0688798
ENSG00000196565	HBG2	NA	NA	NA	NA	NA	NA	NA	NA	Wald ratio	1	-0.00368725	0.0125981	0.769765	0.903221	TRUE	NA	NA	NA	NA	NA	NA	NA	NA	NA	NA	NA	NA	NA	NA	NA	NA	NA	NA	NA	NA	NA	NA	NA	NA	NA	NA	NA	NA	NA	NA	NA	NA	NA	Inverse variance weighted	3	0.0069341	0.00372901	0.0629563	0.397571	TRUE	NA
ENSG00000196566		NA	NA	NA	NA	NA	NA	NA	NA	NA	NA	NA	NA	NA	NA	NA	NA	NA	NA	NA	NA	NA	NA	NA	NA	NA	NA	NA	NA	NA	NA	NA	NA	NA	NA	NA	NA	NA	NA	NA	NA	NA	NA	NA	NA	NA	NA	NA	NA	Inverse variance weighted	2	0.00504278	0.00713418	0.479661	0.869822	TRUE	NA
ENSG00000196569	LAMA2	NA	NA	NA	NA	NA	NA	NA	NA	NA	NA	NA	NA	NA	NA	NA	NA	NA	NA	NA	NA	NA	NA	NA	NA	Wald ratio	1	-0.0100579	0.0150868	0.504985	0.728754	TRUE	NA	Wald ratio	1	-0.0583987	0.0382612	0.126931	0.362716	TRUE	NA	NA	NA	NA	NA	NA	NA	NA	NA	Inverse variance weighted	2	-0.00814102	0.00734835	0.267918	0.732414	TRUE	NA
ENSG00000196576	PLXNB2	NA	NA	NA	NA	NA	NA	NA	NA	NA	NA	NA	NA	NA	NA	NA	NA	NA	NA	NA	NA	NA	NA	NA	NA	NA	NA	NA	NA	NA	NA	NA	NA	NA	NA	NA	NA	NA	NA	NA	NA	NA	NA	NA	NA	NA	NA	NA	NA	Wald ratio	1	-0.0371919	0.0121518	0.0022089	0.0513453	TRUE	0.0331036
ENSG00000196581	AJAP1	NA	NA	NA	NA	NA	NA	NA	NA	NA	NA	NA	NA	NA	NA	NA	NA	NA	NA	NA	NA	NA	NA	NA	NA	NA	NA	NA	NA	NA	NA	NA	NA	Wald ratio	1	0.0113435	0.0267899	0.671986	0.863275	TRUE	NA	Wald ratio	1	-0.0102806	0.00920968	0.264303	0.524256	TRUE	NA	Inverse variance weighted	2	0.000531454	0.00517031	0.91813	0.985725	TRUE	NA
ENSG00000196584	XRCC2	NA	NA	NA	NA	NA	NA	NA	NA	NA	NA	NA	NA	NA	NA	NA	NA	Wald ratio	1	-0.000556296	0.00611925	0.927565	0.970903	TRUE	NA	Inverse variance weighted	2	0.00140809	0.0066408	0.832078	0.917545	TRUE	NA	NA	NA	NA	NA	NA	NA	NA	NA	NA	NA	NA	NA	NA	NA	NA	NA	Inverse variance weighted	2	0.000210382	0.00481785	0.96517	0.992792	TRUE	NA
ENSG00000196586	MYO6	Wald ratio	1	0.0974298	0.0228901	2.07735e-05	0.000433981	TRUE	0.347894	Wald ratio	1	0.0733123	0.0200856	0.00026224	0.00347375	TRUE	0.0895727	NA	NA	NA	NA	NA	NA	NA	NA	NA	NA	NA	NA	NA	NA	NA	NA	Wald ratio	1	-0.103528	0.0181543	1.17923e-08	5.87296e-07	TRUE	0.0531723	NA	NA	NA	NA	NA	NA	NA	NA	Wald ratio	1	0.0112136	0.0154596	0.468236	0.863984	TRUE	NA
ENSG00000196588	MKL1	Wald ratio	1	-0.0535616	0.0307483	0.0815197	0.275729	TRUE	NA	NA	NA	NA	NA	NA	NA	NA	NA	NA	NA	NA	NA	NA	NA	NA	NA	NA	NA	NA	NA	NA	NA	NA	NA	Wald ratio	1	0.0292782	0.0239174	0.2209	0.493531	TRUE	NA	NA	NA	NA	NA	NA	NA	NA	NA	NA	NA	NA	NA	NA	NA	NA	NA
ENSG00000196589		NA	NA	NA	NA	NA	NA	NA	NA	NA	NA	NA	NA	NA	NA	NA	NA	NA	NA	NA	NA	NA	NA	NA	NA	NA	NA	NA	NA	NA	NA	NA	NA	NA	NA	NA	NA	NA	NA	NA	NA	NA	NA	NA	NA	NA	NA	NA	NA	Inverse variance weighted	2	0.00805687	0.00454859	0.0765122	0.442245	TRUE	NA
ENSG00000196591	HDAC2	Wald ratio	1	0.0664619	0.0359253	0.0643135	0.237559	TRUE	NA	NA	NA	NA	NA	NA	NA	NA	NA	NA	NA	NA	NA	NA	NA	NA	NA	Wald ratio	1	-0.00825544	0.0234962	0.725325	0.863691	TRUE	NA	NA	NA	NA	NA	NA	NA	NA	NA	NA	NA	NA	NA	NA	NA	NA	NA	NA	NA	NA	NA	NA	NA	NA	NA
ENSG00000196593	ANKRD20A19P	NA	NA	NA	NA	NA	NA	NA	NA	NA	NA	NA	NA	NA	NA	NA	NA	NA	NA	NA	NA	NA	NA	NA	NA	NA	NA	NA	NA	NA	NA	NA	NA	NA	NA	NA	NA	NA	NA	NA	NA	NA	NA	NA	NA	NA	NA	NA	NA	Inverse variance weighted	3	-0.00807126	0.00585927	0.168352	0.620825	TRUE	NA
ENSG00000196597	ZNF782	NA	NA	NA	NA	NA	NA	NA	NA	NA	NA	NA	NA	NA	NA	NA	NA	NA	NA	NA	NA	NA	NA	NA	NA	NA	NA	NA	NA	NA	NA	NA	NA	NA	NA	NA	NA	NA	NA	NA	NA	NA	NA	NA	NA	NA	NA	NA	NA	Wald ratio	1	-0.00313395	0.00889019	0.72445	0.951214	TRUE	NA
ENSG00000196600	SLC22A25	Wald ratio	1	-0.0180532	0.0180532	0.317311	0.599663	TRUE	NA	NA	NA	NA	NA	NA	NA	NA	NA	NA	NA	NA	NA	NA	NA	NA	NA	NA	NA	NA	NA	NA	NA	NA	NA	NA	NA	NA	NA	NA	NA	NA	NA	NA	NA	NA	NA	NA	NA	NA	NA	Wald ratio	1	-0.00359285	0.0130345	0.782824	0.964665	TRUE	NA
ENSG00000196605	ZNF846	Wald ratio	1	-0.0303979	0.0272315	0.264303	0.549404	TRUE	NA	Wald ratio	1	0.00301352	0.0180811	0.867632	0.942848	TRUE	NA	NA	NA	NA	NA	NA	NA	NA	NA	NA	NA	NA	NA	NA	NA	NA	NA	Wald ratio	1	-0.0191299	0.0171372	0.264303	0.546705	TRUE	NA	Wald ratio	1	-0.0020145	0.012087	0.867632	0.938463	TRUE	NA	Inverse variance weighted	2	-0.00158996	0.0095528	0.867811	0.981892	TRUE	NA
ENSG00000196611	MMP1	Wald ratio	1	0.00847977	0.0179017	0.635725	0.833922	TRUE	NA	Wald ratio	1	-0.0148066	0.00830067	0.0744588	0.256469	TRUE	NA	NA	NA	NA	NA	NA	NA	NA	NA	NA	NA	NA	NA	NA	NA	NA	NA	NA	NA	NA	NA	NA	NA	NA	NA	Inverse variance weighted	2	-0.010302	0.00856343	0.228967	0.484186	TRUE	NA	Wald ratio	1	0.00796079	0.0143294	0.578515	0.908138	TRUE	NA
ENSG00000196616	ADH1B	NA	NA	NA	NA	NA	NA	NA	NA	Wald ratio	1	0.0403639	0.026182	0.123155	0.349824	TRUE	NA	NA	NA	NA	NA	NA	NA	NA	NA	NA	NA	NA	NA	NA	NA	NA	NA	Wald ratio	1	-0.0801991	0.0239726	0.000821478	0.00909168	TRUE	0.0893928	NA	NA	NA	NA	NA	NA	NA	NA	Inverse variance weighted	2	-0.0114545	0.0130774	0.381086	0.814915	FALSE	NA
ENSG00000196634		NA	NA	NA	NA	NA	NA	NA	NA	NA	NA	NA	NA	NA	NA	NA	NA	NA	NA	NA	NA	NA	NA	NA	NA	NA	NA	NA	NA	NA	NA	NA	NA	NA	NA	NA	NA	NA	NA	NA	NA	NA	NA	NA	NA	NA	NA	NA	NA	Inverse variance weighted	2	-0.00098294	0.00679883	0.885047	0.982662	FALSE	NA
ENSG00000196636	ACN9	NA	NA	NA	NA	NA	NA	NA	NA	NA	NA	NA	NA	NA	NA	NA	NA	NA	NA	NA	NA	NA	NA	NA	NA	NA	NA	NA	NA	NA	NA	NA	NA	NA	NA	NA	NA	NA	NA	NA	NA	NA	NA	NA	NA	NA	NA	NA	NA	Wald ratio	1	-0.0331249	0.0164583	0.0441506	0.334035	TRUE	0.0122984
ENSG00000196639	HRH1	Wald ratio	1	0.0321245	0.0357959	0.369486	0.652487	TRUE	NA	NA	NA	NA	NA	NA	NA	NA	NA	NA	NA	NA	NA	NA	NA	NA	NA	NA	NA	NA	NA	NA	NA	NA	NA	NA	NA	NA	NA	NA	NA	NA	NA	NA	NA	NA	NA	NA	NA	NA	NA	NA	NA	NA	NA	NA	NA	NA	NA
ENSG00000196642	RABL6	NA	NA	NA	NA	NA	NA	NA	NA	Wald ratio	1	0.745459	0.053247	1.55871e-44	2.91128e-41	TRUE	0.872869	NA	NA	NA	NA	NA	NA	NA	NA	NA	NA	NA	NA	NA	NA	NA	NA	NA	NA	NA	NA	NA	NA	NA	NA	NA	NA	NA	NA	NA	NA	NA	NA	NA	NA	NA	NA	NA	NA	NA	NA
ENSG00000196644	GPR89C	NA	NA	NA	NA	NA	NA	NA	NA	NA	NA	NA	NA	NA	NA	NA	NA	NA	NA	NA	NA	NA	NA	NA	NA	NA	NA	NA	NA	NA	NA	NA	NA	NA	NA	NA	NA	NA	NA	NA	NA	NA	NA	NA	NA	NA	NA	NA	NA	Wald ratio	1	-0.0554728	0.018191	0.00229246	0.0525071	TRUE	0.0471613
ENSG00000196646	ZNF136	NA	NA	NA	NA	NA	NA	NA	NA	NA	NA	NA	NA	NA	NA	NA	NA	NA	NA	NA	NA	NA	NA	NA	NA	NA	NA	NA	NA	NA	NA	NA	NA	NA	NA	NA	NA	NA	NA	NA	NA	NA	NA	NA	NA	NA	NA	NA	NA	Inverse variance weighted	2	0.00718647	0.0096223	0.455151	0.85737	FALSE	NA
ENSG00000196648	GOLGA6L20	NA	NA	NA	NA	NA	NA	NA	NA	NA	NA	NA	NA	NA	NA	NA	NA	NA	NA	NA	NA	NA	NA	NA	NA	NA	NA	NA	NA	NA	NA	NA	NA	NA	NA	NA	NA	NA	NA	NA	NA	NA	NA	NA	NA	NA	NA	NA	NA	Inverse variance weighted	2	0.00094776	0.0159445	0.952601	0.991493	FALSE	NA
ENSG00000196652	ZKSCAN5	NA	NA	NA	NA	NA	NA	NA	NA	Wald ratio	1	0.0781091	0.0251065	0.00186385	0.0178982	TRUE	0.0547612	NA	NA	NA	NA	NA	NA	NA	NA	NA	NA	NA	NA	NA	NA	NA	NA	NA	NA	NA	NA	NA	NA	NA	NA	NA	NA	NA	NA	NA	NA	NA	NA	NA	NA	NA	NA	NA	NA	NA	NA
ENSG00000196653	ZNF502	Wald ratio	1	0.0383441	0.00684716	2.14352e-08	9.97776e-07	TRUE	0.918901	Wald ratio	1	0.0422055	0.00753669	2.14352e-08	9.15098e-07	TRUE	0.918921	Wald ratio	1	0.0186685	0.0107927	0.0836786	0.274802	TRUE	NA	Inverse variance weighted	2	-0.0342748	0.0193461	0.0764497	0.251055	FALSE	NA	Wald ratio	1	0.0322004	0.00575006	2.14352e-08	9.80045e-07	TRUE	0.918901	Wald ratio	1	-0.0344391	0.00614984	2.14352e-08	9.18428e-07	TRUE	0.919076	Wald ratio	1	-0.0359101	0.00641252	2.14352e-08	3.0843e-06	TRUE	0.918954
ENSG00000196655	TRAPPC4	Inverse variance weighted	2	-0.034313	0.0448983	0.444726	0.710894	FALSE	NA	NA	NA	NA	NA	NA	NA	NA	NA	Wald ratio	1	-0.00948841	0.00588014	0.106606	0.322015	TRUE	NA	NA	NA	NA	NA	NA	NA	NA	NA	Wald ratio	1	0.0149862	0.00984168	0.127827	0.364281	TRUE	NA	Wald ratio	1	0.0081641	0.00633422	0.197437	0.442049	TRUE	NA	Wald ratio	1	-0.00774046	0.0047969	0.106606	0.510353	TRUE	NA
ENSG00000196659	TTC30B	NA	NA	NA	NA	NA	NA	NA	NA	NA	NA	NA	NA	NA	NA	NA	NA	NA	NA	NA	NA	NA	NA	NA	NA	NA	NA	NA	NA	NA	NA	NA	NA	NA	NA	NA	NA	NA	NA	NA	NA	NA	NA	NA	NA	NA	NA	NA	NA	Wald ratio	1	0.0134841	0.0153153	0.378624	0.812605	TRUE	NA
ENSG00000196660	SLC30A10	NA	NA	NA	NA	NA	NA	NA	NA	NA	NA	NA	NA	NA	NA	NA	NA	NA	NA	NA	NA	NA	NA	NA	NA	NA	NA	NA	NA	NA	NA	NA	NA	NA	NA	NA	NA	NA	NA	NA	NA	NA	NA	NA	NA	NA	NA	NA	NA	Inverse variance weighted	2	0.00280734	0.00885245	0.751148	0.958033	TRUE	NA
ENSG00000196663	TECPR2	Wald ratio	1	-0.023186	0.0426622	0.586801	0.80822	TRUE	NA	NA	NA	NA	NA	NA	NA	NA	NA	NA	NA	NA	NA	NA	NA	NA	NA	NA	NA	NA	NA	NA	NA	NA	NA	Wald ratio	1	0.0109558	0.0134296	0.414621	0.686549	TRUE	NA	NA	NA	NA	NA	NA	NA	NA	NA	NA	NA	NA	NA	NA	NA	NA	NA
ENSG00000196666	FAM180B	NA	NA	NA	NA	NA	NA	NA	NA	NA	NA	NA	NA	NA	NA	NA	NA	NA	NA	NA	NA	NA	NA	NA	NA	NA	NA	NA	NA	NA	NA	NA	NA	NA	NA	NA	NA	NA	NA	NA	NA	Wald ratio	1	0.000207443	0.0114094	0.985494	0.991465	TRUE	NA	NA	NA	NA	NA	NA	NA	NA	NA
ENSG00000196668	LINC00173	NA	NA	NA	NA	NA	NA	NA	NA	Wald ratio	1	0.0159849	0.019093	0.402475	0.669385	TRUE	NA	Wald ratio	1	0.00264671	0.0109478	0.808967	0.912493	TRUE	NA	NA	NA	NA	NA	NA	NA	NA	NA	Inverse variance weighted	2	0.0113127	0.0138895	0.41537	0.687245	TRUE	NA	NA	NA	NA	NA	NA	NA	NA	NA	NA	NA	NA	NA	NA	NA	NA	NA
ENSG00000196670	ZFP62	NA	NA	NA	NA	NA	NA	NA	NA	NA	NA	NA	NA	NA	NA	NA	NA	NA	NA	NA	NA	NA	NA	NA	NA	NA	NA	NA	NA	NA	NA	NA	NA	NA	NA	NA	NA	NA	NA	NA	NA	Wald ratio	1	-0.0258453	0.0213505	0.226077	0.479883	TRUE	NA	NA	NA	NA	NA	NA	NA	NA	NA
ENSG00000196678	ERI2	NA	NA	NA	NA	NA	NA	NA	NA	Wald ratio	1	-0.014256	0.0268671	0.595688	0.810634	TRUE	NA	NA	NA	NA	NA	NA	NA	NA	NA	NA	NA	NA	NA	NA	NA	NA	NA	Wald ratio	1	-0.020737	0.0212428	0.32897	0.611508	TRUE	NA	NA	NA	NA	NA	NA	NA	NA	NA	NA	NA	NA	NA	NA	NA	NA	NA
ENSG00000196683	TOMM7	Wald ratio	1	0.0561619	0.00826534	1.08409e-11	1.00926e-09	TRUE	0.0432689	Wald ratio	1	0.059288	0.0087254	1.08409e-11	9.75811e-10	TRUE	0.0577947	Wald ratio	1	-0.0825301	0.0121459	1.08409e-11	9.20334e-10	TRUE	0.25514	Wald ratio	1	-0.0777347	0.0114402	1.08409e-11	8.97512e-10	TRUE	0.0595116	Inverse variance weighted	2	0.0891076	0.0247507	0.000317969	0.00422623	FALSE	0.0729685	NA	NA	NA	NA	NA	NA	NA	NA	Inverse variance weighted	2	0.0561556	0.014646	0.000125971	0.00559437	FALSE	0.224707
ENSG00000196689	TRPV1	NA	NA	NA	NA	NA	NA	NA	NA	Wald ratio	1	0.0388842	0.0217028	0.0731864	0.254432	TRUE	NA	NA	NA	NA	NA	NA	NA	NA	NA	NA	NA	NA	NA	NA	NA	NA	NA	NA	NA	NA	NA	NA	NA	NA	NA	NA	NA	NA	NA	NA	NA	NA	NA	Wald ratio	1	0.0429793	0.0131504	0.00108198	0.0301746	TRUE	0.0559177
ENSG00000196693	ZNF33B	NA	NA	NA	NA	NA	NA	NA	NA	NA	NA	NA	NA	NA	NA	NA	NA	Wald ratio	1	0.0573049	0.0189776	0.00253102	0.0198428	TRUE	0.0709809	NA	NA	NA	NA	NA	NA	NA	NA	Wald ratio	1	-0.00814536	0.0070088	0.24517	0.523834	TRUE	NA	NA	NA	NA	NA	NA	NA	NA	NA	Wald ratio	1	0.0142042	0.0152373	0.351231	0.796449	TRUE	NA
ENSG00000196696	PDXDC2P	NA	NA	NA	NA	NA	NA	NA	NA	NA	NA	NA	NA	NA	NA	NA	NA	NA	NA	NA	NA	NA	NA	NA	NA	NA	NA	NA	NA	NA	NA	NA	NA	NA	NA	NA	NA	NA	NA	NA	NA	NA	NA	NA	NA	NA	NA	NA	NA	Wald ratio	1	-0.0171484	0.00552237	0.0019011	0.0459674	TRUE	0.0409968
ENSG00000196700	ZNF512B	NA	NA	NA	NA	NA	NA	NA	NA	NA	NA	NA	NA	NA	NA	NA	NA	NA	NA	NA	NA	NA	NA	NA	NA	Wald ratio	1	0.0076814	0.0160029	0.631227	0.810647	TRUE	NA	NA	NA	NA	NA	NA	NA	NA	NA	NA	NA	NA	NA	NA	NA	NA	NA	NA	NA	NA	NA	NA	NA	NA	NA
ENSG00000196704	AMZ2	NA	NA	NA	NA	NA	NA	NA	NA	Wald ratio	1	-0.0227667	0.0161437	0.158464	0.403368	TRUE	NA	NA	NA	NA	NA	NA	NA	NA	NA	Wald ratio	1	-0.0228242	0.0112599	0.0426596	0.168528	TRUE	0.0738082	Wald ratio	1	0.0180207	0.0169174	0.286778	0.570758	TRUE	NA	Wald ratio	1	-0.018571	0.0091617	0.0426596	0.170468	TRUE	0.422706	Wald ratio	1	-0.027195	0.0130677	0.0374265	0.305535	TRUE	0.0387495
ENSG00000196705	ZNF431	Wald ratio	1	0.0157052	0.0103173	0.127953	0.363755	TRUE	NA	Wald ratio	1	0.019032	0.0125028	0.127953	0.356632	TRUE	NA	Wald ratio	1	-0.0169987	0.011167	0.127953	0.357383	TRUE	NA	Wald ratio	1	-0.020837	0.0136885	0.127953	0.341749	TRUE	NA	NA	NA	NA	NA	NA	NA	NA	NA	Inverse variance weighted	2	-0.0174479	0.00792217	0.0276359	0.126577	TRUE	0.0807933	Wald ratio	1	0.0134444	0.0088321	0.127953	0.55441	TRUE	NA
ENSG00000196712	NF1	Wald ratio	1	0.102413	0.0260804	8.6073e-05	0.00147385	TRUE	0.976004	NA	NA	NA	NA	NA	NA	NA	NA	NA	NA	NA	NA	NA	NA	NA	NA	Wald ratio	1	0.0517721	0.0111338	3.31935e-06	6.96178e-05	TRUE	0.068756	NA	NA	NA	NA	NA	NA	NA	NA	NA	NA	NA	NA	NA	NA	NA	NA	Wald ratio	1	0.00942412	0.0157069	0.548506	0.898684	TRUE	NA
ENSG00000196715	VKORC1L1	NA	NA	NA	NA	NA	NA	NA	NA	NA	NA	NA	NA	NA	NA	NA	NA	NA	NA	NA	NA	NA	NA	NA	NA	NA	NA	NA	NA	NA	NA	NA	NA	Wald ratio	1	-0.098646	0.0440384	0.0250909	0.125036	TRUE	0.00861593	NA	NA	NA	NA	NA	NA	NA	NA	NA	NA	NA	NA	NA	NA	NA	NA
ENSG00000196724	ZNF418	NA	NA	NA	NA	NA	NA	NA	NA	NA	NA	NA	NA	NA	NA	NA	NA	Wald ratio	1	0.0276161	0.010641	0.00945254	0.0574268	TRUE	0.0492454	NA	NA	NA	NA	NA	NA	NA	NA	Wald ratio	1	0.00908261	0.0280735	0.746294	0.903784	TRUE	NA	NA	NA	NA	NA	NA	NA	NA	NA	Inverse variance weighted	2	0.000606096	0.00840553	0.942517	0.988578	FALSE	NA
ENSG00000196730	DAPK1	Wald ratio	1	0.0157004	0.0132113	0.234674	0.513295	TRUE	NA	NA	NA	NA	NA	NA	NA	NA	NA	NA	NA	NA	NA	NA	NA	NA	NA	NA	NA	NA	NA	NA	NA	NA	NA	NA	NA	NA	NA	NA	NA	NA	NA	Wald ratio	1	0.00672214	0.0134443	0.617075	0.809511	TRUE	NA	Wald ratio	1	-0.0133958	0.0127727	0.294279	0.753332	TRUE	NA
ENSG00000196735	HLA-DQA1	Wald ratio	1	0.0609292	0.00928218	5.23472e-11	4.1484e-09	TRUE	5.19925e-06	NA	NA	NA	NA	NA	NA	NA	NA	NA	NA	NA	NA	NA	NA	NA	NA	Wald ratio	1	0.0650348	0.00961783	1.36189e-11	1.07113e-09	TRUE	0.483865	Inverse variance weighted	2	0.0525055	0.0147011	0.00035488	0.00457722	FALSE	0.904818	Wald ratio	1	0.0498911	0.00629693	2.31704e-15	4.39659e-13	TRUE	0.00465942	Inverse variance weighted	2	-0.0386263	0.0207083	0.0621454	0.39576	FALSE	NA
ENSG00000196739	COL27A1	NA	NA	NA	NA	NA	NA	NA	NA	NA	NA	NA	NA	NA	NA	NA	NA	NA	NA	NA	NA	NA	NA	NA	NA	NA	NA	NA	NA	NA	NA	NA	NA	NA	NA	NA	NA	NA	NA	NA	NA	NA	NA	NA	NA	NA	NA	NA	NA	Wald ratio	1	0.00928765	0.0148602	0.531971	0.893885	TRUE	NA
ENSG00000196743	GM2A	Inverse variance weighted	2	-0.0244936	0.0298649	0.412134	0.686121	FALSE	NA	Inverse variance weighted	2	-0.0139763	0.0144253	0.332609	0.607264	FALSE	NA	NA	NA	NA	NA	NA	NA	NA	NA	NA	NA	NA	NA	NA	NA	NA	NA	Inverse variance weighted	2	-0.0255328	0.0290868	0.380045	0.657931	FALSE	NA	NA	NA	NA	NA	NA	NA	NA	NA	NA	NA	NA	NA	NA	NA	NA	NA
ENSG00000196748	CLPSL2	NA	NA	NA	NA	NA	NA	NA	NA	NA	NA	NA	NA	NA	NA	NA	NA	NA	NA	NA	NA	NA	NA	NA	NA	NA	NA	NA	NA	NA	NA	NA	NA	NA	NA	NA	NA	NA	NA	NA	NA	Wald ratio	1	-0.00552395	0.00633629	0.38332	0.642528	TRUE	NA	Wald ratio	1	-0.0287186	0.0131767	0.0292955	0.269873	TRUE	0.0700164
ENSG00000196756	SNHG17	Inverse variance weighted	4	-0.0025974	0.00609848	0.670174	0.854333	TRUE	NA	Wald ratio	1	-0.00636816	0.00773277	0.410207	0.677422	TRUE	NA	Wald ratio	1	0.00332102	0.00403267	0.410207	0.67558	TRUE	NA	Wald ratio	1	0.00763929	0.00927629	0.410207	0.663843	TRUE	NA	Inverse variance weighted	2	-0.00391868	0.0050122	0.434316	0.700177	TRUE	NA	Wald ratio	1	0.00392314	0.00476382	0.410207	0.663651	TRUE	NA	Wald ratio	1	0.00362641	0.00440349	0.410207	0.830183	TRUE	NA
ENSG00000196758		NA	NA	NA	NA	NA	NA	NA	NA	NA	NA	NA	NA	NA	NA	NA	NA	NA	NA	NA	NA	NA	NA	NA	NA	NA	NA	NA	NA	NA	NA	NA	NA	NA	NA	NA	NA	NA	NA	NA	NA	NA	NA	NA	NA	NA	NA	NA	NA	Wald ratio	1	-0.00163456	0.013471	0.903423	0.985109	TRUE	NA
ENSG00000196776	CD47	NA	NA	NA	NA	NA	NA	NA	NA	Wald ratio	1	-0.150457	0.040664	0.000215599	0.00297185	TRUE	0.189677	NA	NA	NA	NA	NA	NA	NA	NA	NA	NA	NA	NA	NA	NA	NA	NA	NA	NA	NA	NA	NA	NA	NA	NA	NA	NA	NA	NA	NA	NA	NA	NA	NA	NA	NA	NA	NA	NA	NA	NA
ENSG00000196778	OR52K1	NA	NA	NA	NA	NA	NA	NA	NA	NA	NA	NA	NA	NA	NA	NA	NA	NA	NA	NA	NA	NA	NA	NA	NA	NA	NA	NA	NA	NA	NA	NA	NA	NA	NA	NA	NA	NA	NA	NA	NA	NA	NA	NA	NA	NA	NA	NA	NA	Inverse variance weighted	2	-0.0132295	0.00669261	0.0480725	0.349483	TRUE	0.00487363
ENSG00000196781	TLE1	Wald ratio	1	0.0549209	0.0283322	0.0525669	0.209069	TRUE	NA	NA	NA	NA	NA	NA	NA	NA	NA	NA	NA	NA	NA	NA	NA	NA	NA	NA	NA	NA	NA	NA	NA	NA	NA	Wald ratio	1	0.0740559	0.0267142	0.0055687	0.0421947	TRUE	0.0777759	NA	NA	NA	NA	NA	NA	NA	NA	Wald ratio	1	0.0526615	0.0104772	4.99992e-07	4.9865e-05	TRUE	0.250833
ENSG00000196792	STRN3	Wald ratio	1	0.0154815	0.0304469	0.611121	0.819929	TRUE	NA	Wald ratio	1	-0.00639907	0.0213302	0.764177	0.901637	TRUE	NA	NA	NA	NA	NA	NA	NA	NA	NA	NA	NA	NA	NA	NA	NA	NA	NA	NA	NA	NA	NA	NA	NA	NA	NA	NA	NA	NA	NA	NA	NA	NA	NA	Wald ratio	1	-0.00986929	0.0113876	0.386125	0.817223	TRUE	NA
ENSG00000196793	ZNF239	NA	NA	NA	NA	NA	NA	NA	NA	Wald ratio	1	-0.00312053	0.019169	0.870683	0.944777	TRUE	NA	NA	NA	NA	NA	NA	NA	NA	NA	Wald ratio	1	-0.0391826	0.00764538	2.97538e-07	8.9148e-06	TRUE	0.626385	NA	NA	NA	NA	NA	NA	NA	NA	Wald ratio	1	-0.0435536	0.00987552	1.03248e-05	0.000210984	TRUE	0.758522	Wald ratio	1	0.0519763	0.0111378	3.06125e-06	0.000238534	TRUE	0.226429
ENSG00000196796		NA	NA	NA	NA	NA	NA	NA	NA	NA	NA	NA	NA	NA	NA	NA	NA	NA	NA	NA	NA	NA	NA	NA	NA	NA	NA	NA	NA	NA	NA	NA	NA	NA	NA	NA	NA	NA	NA	NA	NA	NA	NA	NA	NA	NA	NA	NA	NA	Wald ratio	1	-0.0223676	0.0112406	0.0466021	0.34464	TRUE	0.484188
ENSG00000196805	SPRR2B	NA	NA	NA	NA	NA	NA	NA	NA	Wald ratio	1	-0.00559433	0.012505	0.654609	0.843932	TRUE	NA	NA	NA	NA	NA	NA	NA	NA	NA	NA	NA	NA	NA	NA	NA	NA	NA	NA	NA	NA	NA	NA	NA	NA	NA	NA	NA	NA	NA	NA	NA	NA	NA	Inverse variance weighted	3	0.00207796	0.00305099	0.495824	0.87599	TRUE	NA
ENSG00000196810	CTBP1-AS2	Inverse variance weighted	2	-0.0368937	0.0204012	0.0705432	0.250347	FALSE	NA	NA	NA	NA	NA	NA	NA	NA	NA	NA	NA	NA	NA	NA	NA	NA	NA	Wald ratio	1	-0.00273487	0.00532579	0.607592	0.795248	TRUE	NA	Wald ratio	1	-0.00549818	0.0152727	0.718847	0.891315	TRUE	NA	Wald ratio	1	-0.00232868	0.00453479	0.607592	0.804238	TRUE	NA	NA	NA	NA	NA	NA	NA	NA	NA
ENSG00000196811	CHRNG	NA	NA	NA	NA	NA	NA	NA	NA	NA	NA	NA	NA	NA	NA	NA	NA	NA	NA	NA	NA	NA	NA	NA	NA	NA	NA	NA	NA	NA	NA	NA	NA	Inverse variance weighted	2	0.00746285	0.00763083	0.328081	0.611508	TRUE	NA	NA	NA	NA	NA	NA	NA	NA	NA	Wald ratio	1	-0.00367711	0.0114399	0.747886	0.956625	TRUE	NA
ENSG00000196812	ZSCAN16	Wald ratio	1	-0.056743	0.0205832	0.00583778	0.0441317	TRUE	0.0649993	NA	NA	NA	NA	NA	NA	NA	NA	NA	NA	NA	NA	NA	NA	NA	NA	NA	NA	NA	NA	NA	NA	NA	NA	NA	NA	NA	NA	NA	NA	NA	NA	NA	NA	NA	NA	NA	NA	NA	NA	Wald ratio	1	0.0129179	0.0102756	0.208702	0.673578	TRUE	NA
ENSG00000196814	MVB12B	Wald ratio	1	-0.0171953	0.0224495	0.443702	0.709819	TRUE	NA	Inverse variance weighted	3	0.0298594	0.0313326	0.340599	0.615638	FALSE	NA	NA	NA	NA	NA	NA	NA	NA	NA	NA	NA	NA	NA	NA	NA	NA	NA	Wald ratio	1	-0.0941975	0.0253609	0.000203778	0.00289476	TRUE	0.0603158	Wald ratio	1	0.00402861	0.0087897	0.646713	0.82755	TRUE	NA	Wald ratio	1	0.043051	0.012371	0.000501414	0.0166104	TRUE	0.0719613
ENSG00000196821	C6orf106	NA	NA	NA	NA	NA	NA	NA	NA	Inverse variance weighted	2	-0.0376404	0.0254143	0.138588	0.373788	TRUE	NA	Wald ratio	1	0.022696	0.0128165	0.0765884	0.259618	TRUE	NA	Wald ratio	1	-0.0259294	0.0174	0.136173	0.354249	TRUE	NA	Wald ratio	1	0.0346797	0.0235822	0.141403	0.387272	TRUE	NA	Wald ratio	1	-0.0241261	0.00564653	1.93097e-05	0.000363802	TRUE	0.104064	Wald ratio	1	0.00663894	0.0121714	0.585441	0.910177	TRUE	NA
ENSG00000196826		NA	NA	NA	NA	NA	NA	NA	NA	NA	NA	NA	NA	NA	NA	NA	NA	NA	NA	NA	NA	NA	NA	NA	NA	NA	NA	NA	NA	NA	NA	NA	NA	NA	NA	NA	NA	NA	NA	NA	NA	NA	NA	NA	NA	NA	NA	NA	NA	Wald ratio	1	0.00109166	0.0145554	0.940215	0.988294	TRUE	NA
ENSG00000196839	ADA	Wald ratio	1	0.030416	0.0206395	0.140567	0.384316	TRUE	NA	NA	NA	NA	NA	NA	NA	NA	NA	NA	NA	NA	NA	NA	NA	NA	NA	NA	NA	NA	NA	NA	NA	NA	NA	NA	NA	NA	NA	NA	NA	NA	NA	NA	NA	NA	NA	NA	NA	NA	NA	Wald ratio	1	0.00143943	0.00863656	0.867632	0.981879	TRUE	NA
ENSG00000196850	PPTC7	Wald ratio	1	0.0128036	0.0256071	0.617075	0.822738	TRUE	NA	NA	NA	NA	NA	NA	NA	NA	NA	NA	NA	NA	NA	NA	NA	NA	NA	NA	NA	NA	NA	NA	NA	NA	NA	NA	NA	NA	NA	NA	NA	NA	NA	NA	NA	NA	NA	NA	NA	NA	NA	Wald ratio	1	-0.026951	0.0126154	0.0326498	0.285734	TRUE	0.0443605
ENSG00000196859	KRT39	NA	NA	NA	NA	NA	NA	NA	NA	NA	NA	NA	NA	NA	NA	NA	NA	NA	NA	NA	NA	NA	NA	NA	NA	NA	NA	NA	NA	NA	NA	NA	NA	NA	NA	NA	NA	NA	NA	NA	NA	NA	NA	NA	NA	NA	NA	NA	NA	Wald ratio	1	-0.0159629	0.0174462	0.360202	0.799739	TRUE	NA
ENSG00000196860	TOMM20L	Wald ratio	1	-0.0250794	0.0192919	0.193601	0.460998	TRUE	NA	NA	NA	NA	NA	NA	NA	NA	NA	NA	NA	NA	NA	NA	NA	NA	NA	NA	NA	NA	NA	NA	NA	NA	NA	NA	NA	NA	NA	NA	NA	NA	NA	NA	NA	NA	NA	NA	NA	NA	NA	Wald ratio	1	0.00719658	0.00759639	0.343451	0.791054	TRUE	NA
ENSG00000196861		NA	NA	NA	NA	NA	NA	NA	NA	NA	NA	NA	NA	NA	NA	NA	NA	NA	NA	NA	NA	NA	NA	NA	NA	NA	NA	NA	NA	NA	NA	NA	NA	NA	NA	NA	NA	NA	NA	NA	NA	NA	NA	NA	NA	NA	NA	NA	NA	Wald ratio	1	-0.0220832	0.013284	0.096434	0.488858	TRUE	NA
ENSG00000196865	NHLRC2	NA	NA	NA	NA	NA	NA	NA	NA	Wald ratio	1	-0.0860132	0.0452311	0.0572183	0.218212	TRUE	NA	NA	NA	NA	NA	NA	NA	NA	NA	NA	NA	NA	NA	NA	NA	NA	NA	NA	NA	NA	NA	NA	NA	NA	NA	Wald ratio	1	-0.0418162	0.0178541	0.0191753	0.0993936	TRUE	0.0805662	NA	NA	NA	NA	NA	NA	NA	NA
ENSG00000196867	ZFP28	NA	NA	NA	NA	NA	NA	NA	NA	Wald ratio	1	-0.0240811	0.0235211	0.305925	0.583701	TRUE	NA	NA	NA	NA	NA	NA	NA	NA	NA	Wald ratio	1	-0.00126137	0.0109739	0.908491	0.95942	TRUE	NA	Wald ratio	1	-0.0374445	0.0116424	0.00129893	0.0133844	TRUE	0.0666448	NA	NA	NA	NA	NA	NA	NA	NA	Inverse variance weighted	2	-0.00576016	0.0171374	0.736783	0.952964	FALSE	NA
ENSG00000196872	KIAA1211L	Wald ratio	1	0.0369567	0.0226128	0.10219	0.316419	TRUE	NA	Wald ratio	1	-0.0186803	0.0204594	0.36122	0.633491	TRUE	NA	NA	NA	NA	NA	NA	NA	NA	NA	NA	NA	NA	NA	NA	NA	NA	NA	NA	NA	NA	NA	NA	NA	NA	NA	NA	NA	NA	NA	NA	NA	NA	NA	Wald ratio	1	0.015625	0.0129654	0.228154	0.696781	TRUE	NA
ENSG00000196873	CBWD3	NA	NA	NA	NA	NA	NA	NA	NA	NA	NA	NA	NA	NA	NA	NA	NA	NA	NA	NA	NA	NA	NA	NA	NA	NA	NA	NA	NA	NA	NA	NA	NA	Wald ratio	1	-0.0161298	0.0161298	0.317311	0.595411	TRUE	NA	NA	NA	NA	NA	NA	NA	NA	NA	NA	NA	NA	NA	NA	NA	NA	NA
ENSG00000196876	SCN8A	Wald ratio	1	-0.0632187	0.020907	0.00249614	0.0225158	TRUE	0.0311731	Wald ratio	1	-0.00728882	0.0155716	0.639724	0.837459	TRUE	NA	NA	NA	NA	NA	NA	NA	NA	NA	NA	NA	NA	NA	NA	NA	NA	NA	NA	NA	NA	NA	NA	NA	NA	NA	NA	NA	NA	NA	NA	NA	NA	NA	Wald ratio	1	-0.00171492	0.00628803	0.785063	0.964984	TRUE	NA
ENSG00000196878	LAMB3	NA	NA	NA	NA	NA	NA	NA	NA	NA	NA	NA	NA	NA	NA	NA	NA	NA	NA	NA	NA	NA	NA	NA	NA	NA	NA	NA	NA	NA	NA	NA	NA	Wald ratio	1	0.00369604	0.0322083	0.90864	0.966145	TRUE	NA	Wald ratio	1	0.00428828	0.0125585	0.732755	0.874417	TRUE	NA	Wald ratio	1	0.044148	0.0142222	0.00190816	0.0460906	TRUE	0.0358647
ENSG00000196890	HIST3H2BB	NA	NA	NA	NA	NA	NA	NA	NA	NA	NA	NA	NA	NA	NA	NA	NA	NA	NA	NA	NA	NA	NA	NA	NA	NA	NA	NA	NA	NA	NA	NA	NA	NA	NA	NA	NA	NA	NA	NA	NA	NA	NA	NA	NA	NA	NA	NA	NA	Wald ratio	1	0.0132888	0.00983581	0.176675	0.632019	TRUE	NA
ENSG00000196893		NA	NA	NA	NA	NA	NA	NA	NA	NA	NA	NA	NA	NA	NA	NA	NA	NA	NA	NA	NA	NA	NA	NA	NA	NA	NA	NA	NA	NA	NA	NA	NA	NA	NA	NA	NA	NA	NA	NA	NA	NA	NA	NA	NA	NA	NA	NA	NA	Inverse variance weighted	2	0.00139032	0.00472891	0.768754	0.961465	TRUE	NA
ENSG00000196911	KPNA5	Wald ratio	1	-0.035509	0.0288511	0.218409	0.492088	TRUE	NA	NA	NA	NA	NA	NA	NA	NA	NA	NA	NA	NA	NA	NA	NA	NA	NA	NA	NA	NA	NA	NA	NA	NA	NA	NA	NA	NA	NA	NA	NA	NA	NA	NA	NA	NA	NA	NA	NA	NA	NA	NA	NA	NA	NA	NA	NA	NA	NA
ENSG00000196912	ANKRD36B	Wald ratio	1	0.0673631	0.0209372	0.00129362	0.0139288	TRUE	0.113348	Inverse variance weighted	2	-0.00331954	0.0216741	0.878275	0.947385	FALSE	NA	NA	NA	NA	NA	NA	NA	NA	NA	NA	NA	NA	NA	NA	NA	NA	NA	NA	NA	NA	NA	NA	NA	NA	NA	NA	NA	NA	NA	NA	NA	NA	NA	NA	NA	NA	NA	NA	NA	NA	NA
ENSG00000196914	ARHGEF12	Wald ratio	1	0.021196	0.0518126	0.682473	0.860517	TRUE	NA	NA	NA	NA	NA	NA	NA	NA	NA	NA	NA	NA	NA	NA	NA	NA	NA	NA	NA	NA	NA	NA	NA	NA	NA	NA	NA	NA	NA	NA	NA	NA	NA	NA	NA	NA	NA	NA	NA	NA	NA	NA	NA	NA	NA	NA	NA	NA	NA
ENSG00000196917	HCAR1	Wald ratio	1	0.00400713	0.0190339	0.833257	0.934484	TRUE	NA	Wald ratio	1	-0.0600001	0.0423	0.156062	0.400036	TRUE	NA	NA	NA	NA	NA	NA	NA	NA	NA	NA	NA	NA	NA	NA	NA	NA	NA	NA	NA	NA	NA	NA	NA	NA	NA	NA	NA	NA	NA	NA	NA	NA	NA	NA	NA	NA	NA	NA	NA	NA	NA
ENSG00000196922	ZNF252P	NA	NA	NA	NA	NA	NA	NA	NA	NA	NA	NA	NA	NA	NA	NA	NA	NA	NA	NA	NA	NA	NA	NA	NA	NA	NA	NA	NA	NA	NA	NA	NA	Wald ratio	1	-0.00429396	0.0364987	0.906347	0.964565	TRUE	NA	Wald ratio	1	-0.0216828	0.0100731	0.0313547	0.137562	TRUE	0.128747	Wald ratio	1	0.0176895	0.00899467	0.0492217	0.353041	TRUE	0.06411
ENSG00000196923	PDLIM7	NA	NA	NA	NA	NA	NA	NA	NA	Wald ratio	1	-0.0340561	0.0374617	0.363302	0.635651	TRUE	NA	NA	NA	NA	NA	NA	NA	NA	NA	NA	NA	NA	NA	NA	NA	NA	NA	NA	NA	NA	NA	NA	NA	NA	NA	NA	NA	NA	NA	NA	NA	NA	NA	Inverse variance weighted	2	0.00441564	0.00464313	0.341602	0.790309	TRUE	NA
ENSG00000196932	TMEM26	NA	NA	NA	NA	NA	NA	NA	NA	NA	NA	NA	NA	NA	NA	NA	NA	Wald ratio	1	0.0127177	0.00747164	0.0887314	0.285254	TRUE	NA	NA	NA	NA	NA	NA	NA	NA	NA	NA	NA	NA	NA	NA	NA	NA	NA	NA	NA	NA	NA	NA	NA	NA	NA	Inverse variance weighted	2	0.00930899	0.00823786	0.258466	0.723827	TRUE	NA
ENSG00000196935	SRGAP1	Wald ratio	1	-0.00863404	0.0123755	0.485381	0.74019	TRUE	NA	Wald ratio	1	-0.0118038	0.0169187	0.485381	0.735703	TRUE	NA	NA	NA	NA	NA	NA	NA	NA	NA	NA	NA	NA	NA	NA	NA	NA	NA	Wald ratio	1	-0.0135451	0.0194146	0.485381	0.741904	TRUE	NA	Wald ratio	1	0.00659312	0.00945013	0.485381	0.720544	TRUE	NA	NA	NA	NA	NA	NA	NA	NA	NA
ENSG00000196937	FAM3C	NA	NA	NA	NA	NA	NA	NA	NA	Wald ratio	1	0.0186468	0.0198629	0.347846	0.621266	TRUE	NA	NA	NA	NA	NA	NA	NA	NA	NA	NA	NA	NA	NA	NA	NA	NA	NA	NA	NA	NA	NA	NA	NA	NA	NA	Wald ratio	1	-0.0128614	0.0137002	0.347846	0.609735	TRUE	NA	NA	NA	NA	NA	NA	NA	NA	NA
ENSG00000196943	NOP9	NA	NA	NA	NA	NA	NA	NA	NA	NA	NA	NA	NA	NA	NA	NA	NA	NA	NA	NA	NA	NA	NA	NA	NA	NA	NA	NA	NA	NA	NA	NA	NA	NA	NA	NA	NA	NA	NA	NA	NA	Wald ratio	1	-0.0268358	0.0219566	0.221624	0.473838	TRUE	NA	NA	NA	NA	NA	NA	NA	NA	NA
ENSG00000196950	SLC39A10	Wald ratio	1	0.0489301	0.0101051	1.28471e-06	3.81395e-05	TRUE	0.958449	NA	NA	NA	NA	NA	NA	NA	NA	NA	NA	NA	NA	NA	NA	NA	NA	NA	NA	NA	NA	NA	NA	NA	NA	Wald ratio	1	0.06019	0.0125671	1.67219e-06	4.80621e-05	TRUE	0.97348	Wald ratio	1	0.0610136	0.0122027	5.73303e-07	1.6736e-05	TRUE	0.974017	Wald ratio	1	-0.0666818	0.0138465	1.46619e-06	0.000126893	TRUE	0.309873
ENSG00000196951		NA	NA	NA	NA	NA	NA	NA	NA	NA	NA	NA	NA	NA	NA	NA	NA	NA	NA	NA	NA	NA	NA	NA	NA	NA	NA	NA	NA	NA	NA	NA	NA	NA	NA	NA	NA	NA	NA	NA	NA	NA	NA	NA	NA	NA	NA	NA	NA	Inverse variance weighted	2	0.0101767	0.00605238	0.0926787	0.479525	TRUE	NA
ENSG00000196961	AP2A1	Wald ratio	1	-0.0175853	0.0209889	0.402122	0.678028	TRUE	NA	Wald ratio	1	-0.0529007	0.0343391	0.123429	0.349824	TRUE	NA	NA	NA	NA	NA	NA	NA	NA	NA	Wald ratio	1	-0.0504071	0.0208414	0.0155802	0.0794412	TRUE	0.0620776	Wald ratio	1	-0.0214941	0.0567444	0.704845	0.881911	TRUE	NA	Wald ratio	1	0.00394453	0.0104136	0.704845	0.861255	TRUE	NA	Wald ratio	1	0.0171833	0.0116497	0.140213	0.57785	TRUE	NA
ENSG00000196967	ZNF585A	Wald ratio	1	0.0104236	0.0132991	0.433167	0.700918	TRUE	NA	NA	NA	NA	NA	NA	NA	NA	NA	NA	NA	NA	NA	NA	NA	NA	NA	NA	NA	NA	NA	NA	NA	NA	NA	NA	NA	NA	NA	NA	NA	NA	NA	NA	NA	NA	NA	NA	NA	NA	NA	Wald ratio	1	-0.00451397	0.00541677	0.404657	0.827786	TRUE	NA
ENSG00000196968	FUT11	NA	NA	NA	NA	NA	NA	NA	NA	Wald ratio	1	0.0772163	0.0150369	2.81941e-07	9.19818e-06	TRUE	0.925903	NA	NA	NA	NA	NA	NA	NA	NA	NA	NA	NA	NA	NA	NA	NA	NA	NA	NA	NA	NA	NA	NA	NA	NA	NA	NA	NA	NA	NA	NA	NA	NA	Wald ratio	1	0.024354	0.0118356	0.0396197	0.315317	TRUE	0.663034
ENSG00000196981	WDR5B	Wald ratio	1	-0.0350399	0.0096752	0.000292762	0.00406854	TRUE	0.283432	Wald ratio	1	0.00386834	0.016247	0.811807	0.919815	TRUE	NA	NA	NA	NA	NA	NA	NA	NA	NA	NA	NA	NA	NA	NA	NA	NA	NA	NA	NA	NA	NA	NA	NA	NA	NA	NA	NA	NA	NA	NA	NA	NA	NA	Wald ratio	1	-0.00195348	0.0111627	0.86108	0.980282	TRUE	NA
ENSG00000196990	FAM163B	NA	NA	NA	NA	NA	NA	NA	NA	NA	NA	NA	NA	NA	NA	NA	NA	NA	NA	NA	NA	NA	NA	NA	NA	Wald ratio	1	-0.00706007	0.00582146	0.225219	0.480366	TRUE	NA	NA	NA	NA	NA	NA	NA	NA	NA	NA	NA	NA	NA	NA	NA	NA	NA	Wald ratio	1	-0.0130414	0.0120472	0.27902	0.740973	TRUE	NA
ENSG00000196993	NPIPB9	Wald ratio	1	-0.0269755	0.0113581	0.017549	0.0984075	TRUE	0.862071	Wald ratio	1	0.0274553	0.00892297	0.00209149	0.0194348	TRUE	0.810333	NA	NA	NA	NA	NA	NA	NA	NA	NA	NA	NA	NA	NA	NA	NA	NA	NA	NA	NA	NA	NA	NA	NA	NA	NA	NA	NA	NA	NA	NA	NA	NA	Wald ratio	1	-0.0135626	0.0122458	0.268066	0.73249	TRUE	NA
ENSG00000197008	ZNF138	Wald ratio	1	0.0258217	0.0234577	0.270995	0.556655	TRUE	NA	NA	NA	NA	NA	NA	NA	NA	NA	NA	NA	NA	NA	NA	NA	NA	NA	NA	NA	NA	NA	NA	NA	NA	NA	Wald ratio	1	0.00507291	0.0269498	0.850692	0.943372	TRUE	NA	NA	NA	NA	NA	NA	NA	NA	NA	Wald ratio	1	-0.0256985	0.00982591	0.0089127	0.131969	TRUE	0.0470826
ENSG00000197013	ZNF429	Wald ratio	1	0.017335	0.0083465	0.0378087	0.166996	TRUE	0.3217	Wald ratio	1	-0.000263691	0.00975656	0.978438	0.992422	TRUE	NA	NA	NA	NA	NA	NA	NA	NA	NA	Wald ratio	1	-0.0730614	0.0148599	8.80303e-07	2.13033e-05	TRUE	0.744784	NA	NA	NA	NA	NA	NA	NA	NA	Wald ratio	1	-0.00779576	0.00898208	0.385436	0.642528	TRUE	NA	Wald ratio	1	0.0144971	0.00698009	0.0378087	0.306691	TRUE	0.0443023
ENSG00000197016	ZNF470	Inverse variance weighted	2	-0.0209308	0.0101741	0.0396619	0.172715	TRUE	0.0196593	Wald ratio	1	-0.0388396	0.0132623	0.00340524	0.0285528	TRUE	0.140244	NA	NA	NA	NA	NA	NA	NA	NA	NA	NA	NA	NA	NA	NA	NA	NA	NA	NA	NA	NA	NA	NA	NA	NA	NA	NA	NA	NA	NA	NA	NA	NA	Inverse variance weighted	3	-0.0089456	0.00502879	0.0752601	0.438684	TRUE	NA
ENSG00000197019	SERTAD1	NA	NA	NA	NA	NA	NA	NA	NA	NA	NA	NA	NA	NA	NA	NA	NA	NA	NA	NA	NA	NA	NA	NA	NA	NA	NA	NA	NA	NA	NA	NA	NA	NA	NA	NA	NA	NA	NA	NA	NA	NA	NA	NA	NA	NA	NA	NA	NA	Wald ratio	1	-0.0161458	0.014678	0.271332	0.73392	TRUE	NA
ENSG00000197020	ZNF100	Inverse variance weighted	2	0.00962057	0.00907151	0.288905	0.578353	FALSE	NA	Inverse variance weighted	2	0.0147688	0.0137923	0.284259	0.561826	FALSE	NA	Wald ratio	1	0.0297208	0.00947991	0.00171775	0.0147772	TRUE	0.794443	Wald ratio	1	-0.0139405	0.00433444	0.00129893	0.0119837	TRUE	0.0562937	Inverse variance weighted	2	0.0144764	0.0122463	0.237166	0.513795	FALSE	NA	Wald ratio	1	-0.0118739	0.00369188	0.00129893	0.0130953	TRUE	0.104353	Wald ratio	1	-0.0126379	0.00392943	0.00129893	0.0352605	TRUE	0.0555678
ENSG00000197023	OR51A6P	NA	NA	NA	NA	NA	NA	NA	NA	NA	NA	NA	NA	NA	NA	NA	NA	NA	NA	NA	NA	NA	NA	NA	NA	NA	NA	NA	NA	NA	NA	NA	NA	NA	NA	NA	NA	NA	NA	NA	NA	NA	NA	NA	NA	NA	NA	NA	NA	Inverse variance weighted	3	0.00340349	0.00356494	0.339723	0.79018	FALSE	NA
ENSG00000197043	ANXA6	NA	NA	NA	NA	NA	NA	NA	NA	Wald ratio	1	0.0321093	0.0330012	0.330567	0.605013	TRUE	NA	NA	NA	NA	NA	NA	NA	NA	NA	NA	NA	NA	NA	NA	NA	NA	NA	Wald ratio	1	-0.0260171	0.0286188	0.363302	0.642246	TRUE	NA	NA	NA	NA	NA	NA	NA	NA	NA	Wald ratio	1	-0.00497474	0.00707944	0.482241	0.871109	TRUE	NA
ENSG00000197044	ZNF441	Inverse variance weighted	2	0.00778434	0.0195366	0.690299	0.865304	TRUE	NA	NA	NA	NA	NA	NA	NA	NA	NA	NA	NA	NA	NA	NA	NA	NA	NA	NA	NA	NA	NA	NA	NA	NA	NA	NA	NA	NA	NA	NA	NA	NA	NA	NA	NA	NA	NA	NA	NA	NA	NA	NA	NA	NA	NA	NA	NA	NA	NA
ENSG00000197045	GMFB	Wald ratio	1	-0.072043	0.0241723	0.0028788	0.0253954	TRUE	0.368211	NA	NA	NA	NA	NA	NA	NA	NA	NA	NA	NA	NA	NA	NA	NA	NA	NA	NA	NA	NA	NA	NA	NA	NA	NA	NA	NA	NA	NA	NA	NA	NA	NA	NA	NA	NA	NA	NA	NA	NA	Inverse variance weighted	2	0.00212513	0.00689656	0.757973	0.959825	TRUE	NA
ENSG00000197046	SIGLEC15	NA	NA	NA	NA	NA	NA	NA	NA	NA	NA	NA	NA	NA	NA	NA	NA	NA	NA	NA	NA	NA	NA	NA	NA	NA	NA	NA	NA	NA	NA	NA	NA	NA	NA	NA	NA	NA	NA	NA	NA	NA	NA	NA	NA	NA	NA	NA	NA	Wald ratio	1	5.05579e-05	0.00859485	0.995307	0.99967	TRUE	NA
ENSG00000197047		NA	NA	NA	NA	NA	NA	NA	NA	NA	NA	NA	NA	NA	NA	NA	NA	NA	NA	NA	NA	NA	NA	NA	NA	NA	NA	NA	NA	NA	NA	NA	NA	NA	NA	NA	NA	NA	NA	NA	NA	NA	NA	NA	NA	NA	NA	NA	NA	Wald ratio	1	0.00500244	0.00463863	0.280841	0.742431	TRUE	NA
ENSG00000197054	ZNF763	NA	NA	NA	NA	NA	NA	NA	NA	NA	NA	NA	NA	NA	NA	NA	NA	NA	NA	NA	NA	NA	NA	NA	NA	Wald ratio	1	0.00898954	0.013998	0.520742	0.739618	TRUE	NA	Wald ratio	1	-0.0573678	0.0250415	0.0219687	0.113815	TRUE	0.229944	Wald ratio	1	0.0223073	0.0141591	0.115148	0.318604	TRUE	NA	NA	NA	NA	NA	NA	NA	NA	NA
ENSG00000197056	ZMYM1	Inverse variance weighted	2	0.0459363	0.0419401	0.273392	0.55889	FALSE	NA	Inverse variance weighted	2	0.0251141	0.0192007	0.190881	0.447692	TRUE	NA	NA	NA	NA	NA	NA	NA	NA	NA	Wald ratio	1	-0.0118917	0.0226801	0.600053	0.788682	TRUE	NA	Wald ratio	1	0.0199327	0.038016	0.600053	0.819784	TRUE	NA	NA	NA	NA	NA	NA	NA	NA	NA	NA	NA	NA	NA	NA	NA	NA	NA
ENSG00000197057	DTHD1	NA	NA	NA	NA	NA	NA	NA	NA	Wald ratio	1	0.0203371	0.0190739	0.286322	0.565155	TRUE	NA	NA	NA	NA	NA	NA	NA	NA	NA	NA	NA	NA	NA	NA	NA	NA	NA	NA	NA	NA	NA	NA	NA	NA	NA	NA	NA	NA	NA	NA	NA	NA	NA	NA	NA	NA	NA	NA	NA	NA	NA
ENSG00000197062		Wald ratio	1	0.00435896	0.0127416	0.732272	0.886444	TRUE	NA	Wald ratio	1	-0.0053515	0.018487	0.772219	0.903846	TRUE	NA	Wald ratio	1	-0.00333522	0.00844923	0.693037	0.854967	TRUE	NA	Wald ratio	1	0.00860704	0.0143451	0.548506	0.757507	TRUE	NA	Wald ratio	1	0.0488598	0.0405022	0.227683	0.502888	TRUE	NA	Wald ratio	1	-0.00377847	0.00957213	0.693037	0.855309	TRUE	NA	Wald ratio	1	0.00798715	0.0129204	0.536455	0.895571	TRUE	NA
ENSG00000197067	OR2T32P	NA	NA	NA	NA	NA	NA	NA	NA	NA	NA	NA	NA	NA	NA	NA	NA	Wald ratio	1	-0.00234669	0.00899564	0.794193	0.908534	TRUE	NA	NA	NA	NA	NA	NA	NA	NA	NA	NA	NA	NA	NA	NA	NA	NA	NA	NA	NA	NA	NA	NA	NA	NA	NA	Inverse variance weighted	3	-0.000736421	0.00437621	0.866364	0.981731	TRUE	NA
ENSG00000197070	ARRDC1	Inverse variance weighted	2	0.0273202	0.0224681	0.224003	0.500108	FALSE	NA	Inverse variance weighted	2	0.0346702	0.0133037	0.0091591	0.0610552	TRUE	0.108198	Wald ratio	1	-0.0182495	0.0129958	0.160243	0.405764	TRUE	NA	NA	NA	NA	NA	NA	NA	NA	NA	NA	NA	NA	NA	NA	NA	NA	NA	NA	NA	NA	NA	NA	NA	NA	NA	NA	NA	NA	NA	NA	NA	NA	NA
ENSG00000197071		NA	NA	NA	NA	NA	NA	NA	NA	NA	NA	NA	NA	NA	NA	NA	NA	NA	NA	NA	NA	NA	NA	NA	NA	NA	NA	NA	NA	NA	NA	NA	NA	NA	NA	NA	NA	NA	NA	NA	NA	NA	NA	NA	NA	NA	NA	NA	NA	Wald ratio	1	0.00573487	0.00680408	0.399308	0.824342	TRUE	NA
ENSG00000197079	KRT35	NA	NA	NA	NA	NA	NA	NA	NA	NA	NA	NA	NA	NA	NA	NA	NA	NA	NA	NA	NA	NA	NA	NA	NA	NA	NA	NA	NA	NA	NA	NA	NA	NA	NA	NA	NA	NA	NA	NA	NA	NA	NA	NA	NA	NA	NA	NA	NA	Inverse variance weighted	3	-0.000555137	0.00787561	0.943805	0.98874	FALSE	NA
ENSG00000197081	IGF2R	NA	NA	NA	NA	NA	NA	NA	NA	NA	NA	NA	NA	NA	NA	NA	NA	NA	NA	NA	NA	NA	NA	NA	NA	NA	NA	NA	NA	NA	NA	NA	NA	Wald ratio	1	-0.0584905	0.0367827	0.111798	0.335514	TRUE	NA	NA	NA	NA	NA	NA	NA	NA	NA	Wald ratio	1	0.00501083	0.012885	0.697358	0.944496	TRUE	NA
ENSG00000197083	ZNF300P1	Inverse variance weighted	2	0.000384323	0.0037235	0.917792	0.966987	TRUE	NA	Wald ratio	1	-0.00110807	0.00406291	0.785063	0.911664	TRUE	NA	Wald ratio	1	0.00111464	0.00529455	0.833257	0.923107	TRUE	NA	Wald ratio	1	0.0011215	0.00411215	0.785063	0.896149	TRUE	NA	Wald ratio	1	-0.00106544	0.00390662	0.785063	0.918046	TRUE	NA	Wald ratio	1	0.00178049	0.00451058	0.693037	0.855309	TRUE	NA	Wald ratio	1	0.0017077	0.00490035	0.727476	0.951718	TRUE	NA
ENSG00000197085	NPSR1-AS1	NA	NA	NA	NA	NA	NA	NA	NA	NA	NA	NA	NA	NA	NA	NA	NA	NA	NA	NA	NA	NA	NA	NA	NA	NA	NA	NA	NA	NA	NA	NA	NA	NA	NA	NA	NA	NA	NA	NA	NA	NA	NA	NA	NA	NA	NA	NA	NA	Inverse variance weighted	2	-0.0107968	0.00599692	0.0717996	0.427951	TRUE	NA
ENSG00000197093	GAL3ST4	Wald ratio	1	-0.0231267	0.0369384	0.531258	0.770336	TRUE	NA	Wald ratio	1	0.0451379	0.0541015	0.404101	0.671047	TRUE	NA	NA	NA	NA	NA	NA	NA	NA	NA	NA	NA	NA	NA	NA	NA	NA	NA	Inverse variance weighted	2	0.0427427	0.0394736	0.278889	0.564245	FALSE	NA	Wald ratio	1	0.00692398	0.0164954	0.674666	0.84521	TRUE	NA	NA	NA	NA	NA	NA	NA	NA	NA
ENSG00000197099		Wald ratio	1	0.0153418	0.0192756	0.426079	0.69662	TRUE	NA	NA	NA	NA	NA	NA	NA	NA	NA	NA	NA	NA	NA	NA	NA	NA	NA	NA	NA	NA	NA	NA	NA	NA	NA	NA	NA	NA	NA	NA	NA	NA	NA	Wald ratio	1	-0.00445868	0.01216	0.713868	0.866327	TRUE	NA	Wald ratio	1	0.00127808	0.00455768	0.779153	0.962849	TRUE	NA
ENSG00000197102	DYNC1H1	NA	NA	NA	NA	NA	NA	NA	NA	NA	NA	NA	NA	NA	NA	NA	NA	NA	NA	NA	NA	NA	NA	NA	NA	NA	NA	NA	NA	NA	NA	NA	NA	Wald ratio	1	-0.109962	0.0381117	0.00391108	0.0320196	TRUE	0.569985	NA	NA	NA	NA	NA	NA	NA	NA	Wald ratio	1	-0.00778108	0.00836052	0.352012	0.796844	TRUE	NA
ENSG00000197106	SLC6A17	NA	NA	NA	NA	NA	NA	NA	NA	NA	NA	NA	NA	NA	NA	NA	NA	NA	NA	NA	NA	NA	NA	NA	NA	NA	NA	NA	NA	NA	NA	NA	NA	NA	NA	NA	NA	NA	NA	NA	NA	NA	NA	NA	NA	NA	NA	NA	NA	Wald ratio	1	-0.00489089	0.0126253	0.698469	0.944902	TRUE	NA
ENSG00000197110	IFNL3	NA	NA	NA	NA	NA	NA	NA	NA	NA	NA	NA	NA	NA	NA	NA	NA	NA	NA	NA	NA	NA	NA	NA	NA	NA	NA	NA	NA	NA	NA	NA	NA	NA	NA	NA	NA	NA	NA	NA	NA	NA	NA	NA	NA	NA	NA	NA	NA	Inverse variance weighted	3	0.00445668	0.00342879	0.193676	0.653689	TRUE	NA
ENSG00000197111	PCBP2	NA	NA	NA	NA	NA	NA	NA	NA	NA	NA	NA	NA	NA	NA	NA	NA	Wald ratio	1	0.00687994	0.012777	0.590258	0.794067	TRUE	NA	NA	NA	NA	NA	NA	NA	NA	NA	NA	NA	NA	NA	NA	NA	NA	NA	NA	NA	NA	NA	NA	NA	NA	NA	NA	NA	NA	NA	NA	NA	NA	NA
ENSG00000197114	ZGPAT	NA	NA	NA	NA	NA	NA	NA	NA	NA	NA	NA	NA	NA	NA	NA	NA	NA	NA	NA	NA	NA	NA	NA	NA	NA	NA	NA	NA	NA	NA	NA	NA	NA	NA	NA	NA	NA	NA	NA	NA	NA	NA	NA	NA	NA	NA	NA	NA	Wald ratio	1	-0.000260511	0.0140676	0.985225	0.996422	TRUE	NA
ENSG00000197119	SLC25A29	NA	NA	NA	NA	NA	NA	NA	NA	Wald ratio	1	-0.018356	0.0299689	0.540207	0.774642	TRUE	NA	NA	NA	NA	NA	NA	NA	NA	NA	NA	NA	NA	NA	NA	NA	NA	NA	Wald ratio	1	-0.0261257	0.0139337	0.0607927	0.22378	TRUE	NA	NA	NA	NA	NA	NA	NA	NA	NA	NA	NA	NA	NA	NA	NA	NA	NA
ENSG00000197121	PGAP1	NA	NA	NA	NA	NA	NA	NA	NA	NA	NA	NA	NA	NA	NA	NA	NA	NA	NA	NA	NA	NA	NA	NA	NA	Wald ratio	1	0.0164594	0.0124079	0.184664	0.427919	TRUE	NA	NA	NA	NA	NA	NA	NA	NA	NA	NA	NA	NA	NA	NA	NA	NA	NA	NA	NA	NA	NA	NA	NA	NA	NA
ENSG00000197122	SRC	NA	NA	NA	NA	NA	NA	NA	NA	NA	NA	NA	NA	NA	NA	NA	NA	NA	NA	NA	NA	NA	NA	NA	NA	Inverse variance weighted	2	-0.00259915	0.0183663	0.887461	0.946512	FALSE	NA	NA	NA	NA	NA	NA	NA	NA	NA	NA	NA	NA	NA	NA	NA	NA	NA	NA	NA	NA	NA	NA	NA	NA	NA
ENSG00000197124	ZNF682	Inverse variance weighted	2	-0.0158357	0.0116571	0.174315	0.431469	TRUE	NA	Wald ratio	1	-0.0715232	0.0193533	0.000219323	0.00300103	TRUE	0.0805397	NA	NA	NA	NA	NA	NA	NA	NA	Wald ratio	1	0.0267419	0.00703734	0.000144696	0.00187331	TRUE	0.82903	Wald ratio	1	-0.0247111	0.00650291	0.000144696	0.00218533	TRUE	0.276993	Inverse variance weighted	2	-0.0219415	0.0290553	0.450151	0.696722	FALSE	NA	NA	NA	NA	NA	NA	NA	NA	NA
ENSG00000197128	ZNF772	NA	NA	NA	NA	NA	NA	NA	NA	NA	NA	NA	NA	NA	NA	NA	NA	NA	NA	NA	NA	NA	NA	NA	NA	NA	NA	NA	NA	NA	NA	NA	NA	NA	NA	NA	NA	NA	NA	NA	NA	NA	NA	NA	NA	NA	NA	NA	NA	Wald ratio	1	-0.0246577	0.010528	0.0191753	0.215659	TRUE	0.217996
ENSG00000197134	ZNF257	Wald ratio	1	-0.00465603	0.0048948	0.341493	0.627794	TRUE	NA	Inverse variance weighted	2	0.0174813	0.00894521	0.0506699	0.202911	TRUE	NA	Wald ratio	1	0.00536124	0.00563617	0.341493	0.616568	TRUE	NA	NA	NA	NA	NA	NA	NA	NA	NA	NA	NA	NA	NA	NA	NA	NA	NA	Wald ratio	1	0.00793353	0.00508242	0.11853	0.323611	TRUE	NA	Inverse variance weighted	2	-0.00314017	0.00841285	0.708956	0.94768	FALSE	NA
ENSG00000197136	PCNXL3	NA	NA	NA	NA	NA	NA	NA	NA	NA	NA	NA	NA	NA	NA	NA	NA	NA	NA	NA	NA	NA	NA	NA	NA	NA	NA	NA	NA	NA	NA	NA	NA	NA	NA	NA	NA	NA	NA	NA	NA	Wald ratio	1	0.0129092	0.0184631	0.484435	0.719744	TRUE	NA	Wald ratio	1	-0.00951632	0.00656984	0.147482	0.589105	TRUE	NA
ENSG00000197140	ADAM32	Wald ratio	1	0.00584158	0.00514616	0.256319	0.541069	TRUE	NA	Inverse variance weighted	2	0.00409243	0.00444013	0.35669	0.62953	TRUE	NA	NA	NA	NA	NA	NA	NA	NA	NA	NA	NA	NA	NA	NA	NA	NA	NA	Wald ratio	1	0.0109463	0.00964313	0.256319	0.535887	TRUE	NA	Wald ratio	1	-0.00489631	0.00431342	0.256319	0.516037	TRUE	NA	Wald ratio	1	0.00819107	0.00757674	0.279661	0.740973	TRUE	NA
ENSG00000197142	ACSL5	NA	NA	NA	NA	NA	NA	NA	NA	NA	NA	NA	NA	NA	NA	NA	NA	NA	NA	NA	NA	NA	NA	NA	NA	NA	NA	NA	NA	NA	NA	NA	NA	Wald ratio	1	0.0332349	0.0254149	0.190978	0.456025	TRUE	NA	NA	NA	NA	NA	NA	NA	NA	NA	NA	NA	NA	NA	NA	NA	NA	NA
ENSG00000197146		NA	NA	NA	NA	NA	NA	NA	NA	NA	NA	NA	NA	NA	NA	NA	NA	NA	NA	NA	NA	NA	NA	NA	NA	NA	NA	NA	NA	NA	NA	NA	NA	NA	NA	NA	NA	NA	NA	NA	NA	NA	NA	NA	NA	NA	NA	NA	NA	Wald ratio	1	0.00985381	0.00763449	0.196809	0.658011	TRUE	NA
ENSG00000197147	LRRC8B	Wald ratio	1	-0.00543936	0.0111809	0.626622	0.828212	TRUE	NA	Wald ratio	1	-0.0109483	0.0126589	0.387113	0.655958	TRUE	NA	NA	NA	NA	NA	NA	NA	NA	NA	Wald ratio	1	-0.0263023	0.0128453	0.0405973	0.163115	TRUE	0.0123463	Wald ratio	1	0.0133581	0.0329501	0.68518	0.869659	TRUE	NA	NA	NA	NA	NA	NA	NA	NA	NA	Wald ratio	1	0.00320838	0.0108891	0.768267	0.96146	TRUE	NA
ENSG00000197150	ABCB8	NA	NA	NA	NA	NA	NA	NA	NA	Wald ratio	1	0.00378311	0.0185372	0.83829	0.932745	TRUE	NA	NA	NA	NA	NA	NA	NA	NA	NA	NA	NA	NA	NA	NA	NA	NA	NA	Wald ratio	1	-0.000592782	0.0225257	0.979005	0.993243	TRUE	NA	Wald ratio	1	-0.00254946	0.0209056	0.902938	0.954118	TRUE	NA	NA	NA	NA	NA	NA	NA	NA	NA
ENSG00000197157	SND1	Wald ratio	1	0.0201277	0.01219	0.0987053	0.310515	TRUE	NA	Wald ratio	1	-0.0279019	0.0175997	0.112883	0.330726	TRUE	NA	NA	NA	NA	NA	NA	NA	NA	NA	NA	NA	NA	NA	NA	NA	NA	NA	Wald ratio	1	0.032433	0.0196425	0.0987053	0.30816	TRUE	NA	Wald ratio	1	-0.038211	0.0241023	0.112883	0.314829	TRUE	NA	NA	NA	NA	NA	NA	NA	NA	NA
ENSG00000197162	ZNF785	NA	NA	NA	NA	NA	NA	NA	NA	Wald ratio	1	0.0733345	0.0382897	0.0554601	0.213468	TRUE	NA	NA	NA	NA	NA	NA	NA	NA	NA	NA	NA	NA	NA	NA	NA	NA	NA	NA	NA	NA	NA	NA	NA	NA	NA	NA	NA	NA	NA	NA	NA	NA	NA	NA	NA	NA	NA	NA	NA	NA	NA
ENSG00000197165	SULT1A2	NA	NA	NA	NA	NA	NA	NA	NA	NA	NA	NA	NA	NA	NA	NA	NA	Wald ratio	1	0.025589	0.00514487	6.56923e-07	1.46154e-05	TRUE	0.0898533	NA	NA	NA	NA	NA	NA	NA	NA	NA	NA	NA	NA	NA	NA	NA	NA	Wald ratio	1	0.0392266	0.00823541	1.90587e-06	4.70971e-05	TRUE	0.133896	Wald ratio	1	0.0472289	0.00929505	3.75293e-07	3.82701e-05	TRUE	0.624266
ENSG00000197168	NEK5	Wald ratio	1	-0.00453579	0.0104672	0.664773	0.850544	TRUE	NA	Wald ratio	1	-0.00815398	0.0188169	0.664773	0.850977	TRUE	NA	Wald ratio	1	0.0131526	0.0247395	0.594971	0.797084	TRUE	NA	NA	NA	NA	NA	NA	NA	NA	NA	Wald ratio	1	-0.00759688	0.0148139	0.608077	0.824926	TRUE	NA	Wald ratio	1	0.00427061	0.0109816	0.697358	0.857852	TRUE	NA	Wald ratio	1	0.00300863	0.0100288	0.764177	0.961192	TRUE	NA
ENSG00000197170	PSMD12	NA	NA	NA	NA	NA	NA	NA	NA	NA	NA	NA	NA	NA	NA	NA	NA	NA	NA	NA	NA	NA	NA	NA	NA	NA	NA	NA	NA	NA	NA	NA	NA	Wald ratio	1	0.0259839	0.059763	0.66372	0.858672	TRUE	NA	NA	NA	NA	NA	NA	NA	NA	NA	Wald ratio	1	0.0130827	0.00810512	0.106499	0.510353	TRUE	NA
ENSG00000197177	GPR123	NA	NA	NA	NA	NA	NA	NA	NA	NA	NA	NA	NA	NA	NA	NA	NA	NA	NA	NA	NA	NA	NA	NA	NA	Wald ratio	1	-0.00581504	0.0131377	0.658038	0.828532	TRUE	NA	NA	NA	NA	NA	NA	NA	NA	NA	NA	NA	NA	NA	NA	NA	NA	NA	Wald ratio	1	0	0.0105464	1	1	TRUE	NA
ENSG00000197181	PIWIL2	NA	NA	NA	NA	NA	NA	NA	NA	Wald ratio	1	0.0267589	0.00614957	1.35301e-05	0.000274683	TRUE	0.0414096	Wald ratio	1	-0.0161677	0.00506955	0.00142672	0.0129287	TRUE	0.0754032	NA	NA	NA	NA	NA	NA	NA	NA	Wald ratio	1	-0.0157757	0.00381832	3.6028e-05	0.000662519	TRUE	0.716271	Wald ratio	1	0.0309112	0.00757824	4.52401e-05	0.000782125	TRUE	0.530473	Inverse variance weighted	3	0.00719603	0.00383489	0.060592	0.391068	TRUE	NA
ENSG00000197182		Wald ratio	1	-0.00062941	0.0239176	0.979005	0.990249	TRUE	NA	NA	NA	NA	NA	NA	NA	NA	NA	NA	NA	NA	NA	NA	NA	NA	NA	Wald ratio	1	0.0247606	0.0105636	0.0190808	0.0932114	TRUE	0.0396004	NA	NA	NA	NA	NA	NA	NA	NA	NA	NA	NA	NA	NA	NA	NA	NA	NA	NA	NA	NA	NA	NA	NA	NA
ENSG00000197183	C20orf112	Wald ratio	1	0.0237787	0.0206082	0.248563	0.530368	TRUE	NA	Wald ratio	1	0.0261563	0.0226688	0.248563	0.522074	TRUE	NA	NA	NA	NA	NA	NA	NA	NA	NA	NA	NA	NA	NA	NA	NA	NA	NA	NA	NA	NA	NA	NA	NA	NA	NA	NA	NA	NA	NA	NA	NA	NA	NA	NA	NA	NA	NA	NA	NA	NA	NA
ENSG00000197191	C9orf169	Wald ratio	1	0.0211413	0.0166311	0.203662	0.474653	TRUE	NA	Wald ratio	1	0.00244647	0.0137002	0.858274	0.939099	TRUE	NA	NA	NA	NA	NA	NA	NA	NA	NA	NA	NA	NA	NA	NA	NA	NA	NA	NA	NA	NA	NA	NA	NA	NA	NA	NA	NA	NA	NA	NA	NA	NA	NA	NA	NA	NA	NA	NA	NA	NA	NA
ENSG00000197208	SLC22A4	NA	NA	NA	NA	NA	NA	NA	NA	NA	NA	NA	NA	NA	NA	NA	NA	NA	NA	NA	NA	NA	NA	NA	NA	NA	NA	NA	NA	NA	NA	NA	NA	Wald ratio	1	-0.0292564	0.0172878	0.0905873	0.291293	TRUE	NA	NA	NA	NA	NA	NA	NA	NA	NA	NA	NA	NA	NA	NA	NA	NA	NA
ENSG00000197210		NA	NA	NA	NA	NA	NA	NA	NA	NA	NA	NA	NA	NA	NA	NA	NA	NA	NA	NA	NA	NA	NA	NA	NA	NA	NA	NA	NA	NA	NA	NA	NA	NA	NA	NA	NA	NA	NA	NA	NA	NA	NA	NA	NA	NA	NA	NA	NA	Inverse variance weighted	2	-0.00102701	0.00502887	0.838179	0.973836	FALSE	NA
ENSG00000197213	ZSCAN5B	NA	NA	NA	NA	NA	NA	NA	NA	NA	NA	NA	NA	NA	NA	NA	NA	NA	NA	NA	NA	NA	NA	NA	NA	NA	NA	NA	NA	NA	NA	NA	NA	NA	NA	NA	NA	NA	NA	NA	NA	NA	NA	NA	NA	NA	NA	NA	NA	Wald ratio	1	0.00632307	0.00927384	0.495354	0.875709	TRUE	NA
ENSG00000197214	TCEA1P1	NA	NA	NA	NA	NA	NA	NA	NA	NA	NA	NA	NA	NA	NA	NA	NA	NA	NA	NA	NA	NA	NA	NA	NA	NA	NA	NA	NA	NA	NA	NA	NA	NA	NA	NA	NA	NA	NA	NA	NA	NA	NA	NA	NA	NA	NA	NA	NA	Wald ratio	1	0.0133373	0.0123286	0.279333	0.740973	TRUE	NA
ENSG00000197217	ENTPD4	Wald ratio	1	0.0119837	0.0252989	0.635725	0.833922	TRUE	NA	Wald ratio	1	0.00918442	0.0193893	0.635725	0.833685	TRUE	NA	NA	NA	NA	NA	NA	NA	NA	NA	Wald ratio	1	-0.00823972	0.017395	0.635725	0.812014	TRUE	NA	NA	NA	NA	NA	NA	NA	NA	NA	Wald ratio	1	0.0108776	0.0265898	0.682473	0.850171	TRUE	NA	Wald ratio	1	-0.0193312	0.006183	0.00176897	0.0443263	TRUE	0.195404
ENSG00000197223	C1D	Wald ratio	1	-0.0503622	0.0254683	0.0479915	0.195988	TRUE	0.0594233	Wald ratio	1	-0.0405158	0.0181623	0.0256964	0.128758	TRUE	0.0518167	NA	NA	NA	NA	NA	NA	NA	NA	NA	NA	NA	NA	NA	NA	NA	NA	NA	NA	NA	NA	NA	NA	NA	NA	NA	NA	NA	NA	NA	NA	NA	NA	NA	NA	NA	NA	NA	NA	NA	NA
ENSG00000197226	TBC1D9B	Wald ratio	1	0.0044193	0.00897253	0.62234	0.827839	TRUE	NA	Wald ratio	1	0.00497152	0.0100937	0.62234	0.827313	TRUE	NA	Wald ratio	1	-0.000502725	0.00653542	0.938685	0.976838	TRUE	NA	NA	NA	NA	NA	NA	NA	NA	NA	Wald ratio	1	-0.0031422	0.0217709	0.88524	0.957199	TRUE	NA	Wald ratio	1	-0.00329588	0.00669164	0.62234	0.81521	TRUE	NA	Wald ratio	1	-0.000614413	0.00798736	0.938685	0.988011	TRUE	NA
ENSG00000197233	OR1J2	NA	NA	NA	NA	NA	NA	NA	NA	NA	NA	NA	NA	NA	NA	NA	NA	NA	NA	NA	NA	NA	NA	NA	NA	NA	NA	NA	NA	NA	NA	NA	NA	NA	NA	NA	NA	NA	NA	NA	NA	NA	NA	NA	NA	NA	NA	NA	NA	Wald ratio	1	0.00285023	0.00992428	0.773961	0.96252	TRUE	NA
ENSG00000197238	HIST1H4J	NA	NA	NA	NA	NA	NA	NA	NA	NA	NA	NA	NA	NA	NA	NA	NA	NA	NA	NA	NA	NA	NA	NA	NA	NA	NA	NA	NA	NA	NA	NA	NA	NA	NA	NA	NA	NA	NA	NA	NA	NA	NA	NA	NA	NA	NA	NA	NA	Wald ratio	1	-0.00239352	0.012207	0.844549	0.975815	TRUE	NA
ENSG00000197245	FAM110D	Inverse variance weighted	2	0.0466321	0.0150554	0.00195244	0.018892	FALSE	0.166802	NA	NA	NA	NA	NA	NA	NA	NA	Wald ratio	1	-0.0520064	0.0111842	3.31935e-06	6.18972e-05	TRUE	0.252549	NA	NA	NA	NA	NA	NA	NA	NA	NA	NA	NA	NA	NA	NA	NA	NA	Wald ratio	1	0.0547322	0.0113652	1.46619e-06	3.78149e-05	TRUE	0.0794322	NA	NA	NA	NA	NA	NA	NA	NA
ENSG00000197249	SERPINA1	Wald ratio	1	-0.0120293	0.0227221	0.59652	0.813428	TRUE	NA	NA	NA	NA	NA	NA	NA	NA	NA	NA	NA	NA	NA	NA	NA	NA	NA	NA	NA	NA	NA	NA	NA	NA	NA	NA	NA	NA	NA	NA	NA	NA	NA	NA	NA	NA	NA	NA	NA	NA	NA	Inverse variance weighted	2	-0.0135318	0.0158497	0.39324	0.821986	FALSE	NA
ENSG00000197251	LINC00336	NA	NA	NA	NA	NA	NA	NA	NA	NA	NA	NA	NA	NA	NA	NA	NA	Wald ratio	1	0.000831934	0.00732102	0.909526	0.96395	TRUE	NA	NA	NA	NA	NA	NA	NA	NA	NA	NA	NA	NA	NA	NA	NA	NA	NA	NA	NA	NA	NA	NA	NA	NA	NA	Wald ratio	1	0.000522007	0.0120062	0.96532	0.992792	TRUE	NA
ENSG00000197253	TPSB2	Wald ratio	1	0.015017	0.00728549	0.0392816	0.17137	TRUE	0.199612	Wald ratio	1	-0.0135756	0.00678778	0.0455003	0.186776	TRUE	0.0562971	Wald ratio	1	0.00424514	0.00477578	0.374063	0.640853	TRUE	NA	Wald ratio	1	-0.0189562	0.00919659	0.0392816	0.159253	TRUE	0.0390244	Wald ratio	1	0.0144472	0.00779177	0.0637153	0.231182	TRUE	NA	Wald ratio	1	-0.0115096	0.00618794	0.0628855	0.216674	TRUE	NA	Wald ratio	1	0.0263497	0.00831165	0.00152327	0.0398737	TRUE	0.903389
ENSG00000197256	KANK2	Wald ratio	1	-0.00445189	0.0250419	0.858898	0.945251	TRUE	NA	NA	NA	NA	NA	NA	NA	NA	NA	Wald ratio	1	0.0555709	0.0172313	0.00125973	0.0116111	TRUE	0.164302	NA	NA	NA	NA	NA	NA	NA	NA	Wald ratio	1	-0.0400556	0.0152211	0.00849891	0.0569795	TRUE	0.185195	NA	NA	NA	NA	NA	NA	NA	NA	Wald ratio	1	0.00353257	0.0130705	0.786952	0.965364	TRUE	NA
ENSG00000197261	C6orf141	Wald ratio	1	-0.00351105	0.0183532	0.848287	0.941875	TRUE	NA	NA	NA	NA	NA	NA	NA	NA	NA	NA	NA	NA	NA	NA	NA	NA	NA	Wald ratio	1	0.00233073	0.0077691	0.764177	0.885162	TRUE	NA	Wald ratio	1	-0.00407564	0.0213045	0.848287	0.943043	TRUE	NA	NA	NA	NA	NA	NA	NA	NA	NA	Wald ratio	1	-0.021331	0.0137971	0.122092	0.542543	TRUE	NA
ENSG00000197262	CCL4L2	NA	NA	NA	NA	NA	NA	NA	NA	NA	NA	NA	NA	NA	NA	NA	NA	NA	NA	NA	NA	NA	NA	NA	NA	NA	NA	NA	NA	NA	NA	NA	NA	NA	NA	NA	NA	NA	NA	NA	NA	NA	NA	NA	NA	NA	NA	NA	NA	Inverse variance weighted	2	-0.0186041	0.010988	0.0904315	0.475024	TRUE	NA
ENSG00000197265	GTF2E2	Wald ratio	1	-0.0261873	0.0321006	0.414621	0.687497	TRUE	NA	Inverse variance weighted	2	0.00705146	0.0246093	0.774467	0.90537	TRUE	NA	NA	NA	NA	NA	NA	NA	NA	NA	NA	NA	NA	NA	NA	NA	NA	NA	Wald ratio	1	0.0176517	0.0311005	0.570329	0.799052	TRUE	NA	Wald ratio	1	-0.0198952	0.0230038	0.387113	0.642528	TRUE	NA	NA	NA	NA	NA	NA	NA	NA	NA
ENSG00000197272	IL27	Wald ratio	1	0.0140959	0.0170897	0.409475	0.68429	TRUE	NA	Inverse variance weighted	2	0.0176848	0.0103124	0.0863626	0.282618	FALSE	NA	NA	NA	NA	NA	NA	NA	NA	NA	Wald ratio	1	-0.0343701	0.00724558	2.09964e-06	4.58713e-05	TRUE	0.0812741	NA	NA	NA	NA	NA	NA	NA	NA	NA	NA	NA	NA	NA	NA	NA	NA	Inverse variance weighted	2	0.000631141	0.00683493	0.926428	0.986939	TRUE	NA
ENSG00000197279	ZNF165	Wald ratio	1	-0.0119938	0.00949509	0.206532	0.47756	TRUE	NA	Wald ratio	1	0.0148162	0.00884547	0.0939342	0.294991	TRUE	NA	NA	NA	NA	NA	NA	NA	NA	NA	NA	NA	NA	NA	NA	NA	NA	NA	NA	NA	NA	NA	NA	NA	NA	NA	Wald ratio	1	0.0472623	0.0149775	0.00160193	0.0153554	TRUE	0.0706363	Wald ratio	1	-0.0277464	0.0123487	0.0246456	0.247978	TRUE	0.0609747
ENSG00000197283	SYNGAP1	NA	NA	NA	NA	NA	NA	NA	NA	NA	NA	NA	NA	NA	NA	NA	NA	NA	NA	NA	NA	NA	NA	NA	NA	NA	NA	NA	NA	NA	NA	NA	NA	NA	NA	NA	NA	NA	NA	NA	NA	NA	NA	NA	NA	NA	NA	NA	NA	Inverse variance weighted	2	0.00257681	0.00436208	0.554703	0.901718	TRUE	NA
ENSG00000197284		NA	NA	NA	NA	NA	NA	NA	NA	NA	NA	NA	NA	NA	NA	NA	NA	NA	NA	NA	NA	NA	NA	NA	NA	NA	NA	NA	NA	NA	NA	NA	NA	NA	NA	NA	NA	NA	NA	NA	NA	NA	NA	NA	NA	NA	NA	NA	NA	Wald ratio	1	0.0221923	0.00778388	0.00435732	0.0828174	TRUE	0.0763827
ENSG00000197291	RAMP2-AS1	Inverse variance weighted	2	0.0450396	0.031139	0.148064	0.395483	TRUE	NA	Wald ratio	1	-0.0781041	0.0197935	7.94855e-05	0.0012608	TRUE	0.0697739	NA	NA	NA	NA	NA	NA	NA	NA	NA	NA	NA	NA	NA	NA	NA	NA	NA	NA	NA	NA	NA	NA	NA	NA	Wald ratio	1	-0.01226	0.0180495	0.496982	0.73042	TRUE	NA	NA	NA	NA	NA	NA	NA	NA	NA
ENSG00000197296	FITM2	NA	NA	NA	NA	NA	NA	NA	NA	NA	NA	NA	NA	NA	NA	NA	NA	NA	NA	NA	NA	NA	NA	NA	NA	Wald ratio	1	-0.0310935	0.0146479	0.0337767	0.141682	TRUE	0.347577	NA	NA	NA	NA	NA	NA	NA	NA	NA	NA	NA	NA	NA	NA	NA	NA	NA	NA	NA	NA	NA	NA	NA	NA
ENSG00000197301		NA	NA	NA	NA	NA	NA	NA	NA	NA	NA	NA	NA	NA	NA	NA	NA	NA	NA	NA	NA	NA	NA	NA	NA	NA	NA	NA	NA	NA	NA	NA	NA	NA	NA	NA	NA	NA	NA	NA	NA	NA	NA	NA	NA	NA	NA	NA	NA	Inverse variance weighted	2	-0.00298199	0.0099458	0.764312	0.961192	FALSE	NA
ENSG00000197302	ZNF720	NA	NA	NA	NA	NA	NA	NA	NA	Inverse variance weighted	2	-0.0139766	0.0305813	0.647648	0.83974	FALSE	NA	Wald ratio	1	0.0163726	0.0126933	0.197101	0.452687	TRUE	NA	NA	NA	NA	NA	NA	NA	NA	NA	NA	NA	NA	NA	NA	NA	NA	NA	NA	NA	NA	NA	NA	NA	NA	NA	NA	NA	NA	NA	NA	NA	NA	NA
ENSG00000197308	GATA3-AS1	NA	NA	NA	NA	NA	NA	NA	NA	NA	NA	NA	NA	NA	NA	NA	NA	NA	NA	NA	NA	NA	NA	NA	NA	NA	NA	NA	NA	NA	NA	NA	NA	NA	NA	NA	NA	NA	NA	NA	NA	NA	NA	NA	NA	NA	NA	NA	NA	Inverse variance weighted	2	0.00270443	0.0104552	0.795891	0.965854	FALSE	NA
ENSG00000197309	OR10D3	NA	NA	NA	NA	NA	NA	NA	NA	NA	NA	NA	NA	NA	NA	NA	NA	NA	NA	NA	NA	NA	NA	NA	NA	NA	NA	NA	NA	NA	NA	NA	NA	NA	NA	NA	NA	NA	NA	NA	NA	NA	NA	NA	NA	NA	NA	NA	NA	Inverse variance weighted	4	0.00553013	0.00709063	0.435437	0.843839	FALSE	NA
ENSG00000197320		NA	NA	NA	NA	NA	NA	NA	NA	NA	NA	NA	NA	NA	NA	NA	NA	NA	NA	NA	NA	NA	NA	NA	NA	NA	NA	NA	NA	NA	NA	NA	NA	NA	NA	NA	NA	NA	NA	NA	NA	NA	NA	NA	NA	NA	NA	NA	NA	Inverse variance weighted	4	-0.00110428	0.00321016	0.73085	0.952531	FALSE	NA
ENSG00000197321	SVIL	NA	NA	NA	NA	NA	NA	NA	NA	NA	NA	NA	NA	NA	NA	NA	NA	NA	NA	NA	NA	NA	NA	NA	NA	NA	NA	NA	NA	NA	NA	NA	NA	Wald ratio	1	-0.0133642	0.0170509	0.433167	0.698729	TRUE	NA	Inverse variance weighted	2	0.00522896	0.00822337	0.524864	0.746214	TRUE	NA	NA	NA	NA	NA	NA	NA	NA	NA
ENSG00000197322	C17orf102	NA	NA	NA	NA	NA	NA	NA	NA	NA	NA	NA	NA	NA	NA	NA	NA	Wald ratio	1	0.0209303	0.0135764	0.123155	0.349895	TRUE	NA	NA	NA	NA	NA	NA	NA	NA	NA	NA	NA	NA	NA	NA	NA	NA	NA	NA	NA	NA	NA	NA	NA	NA	NA	Wald ratio	1	-0.0339644	0.0131901	0.010024	0.142487	TRUE	0.0084842
ENSG00000197323	TRIM33	Wald ratio	1	-0.11238	0.0431457	0.00919678	0.0609454	TRUE	0.0240235	Wald ratio	1	-0.067385	0.025871	0.00919678	0.0610552	TRUE	0.0310047	NA	NA	NA	NA	NA	NA	NA	NA	NA	NA	NA	NA	NA	NA	NA	NA	NA	NA	NA	NA	NA	NA	NA	NA	NA	NA	NA	NA	NA	NA	NA	NA	NA	NA	NA	NA	NA	NA	NA	NA
ENSG00000197324	LRP10	NA	NA	NA	NA	NA	NA	NA	NA	NA	NA	NA	NA	NA	NA	NA	NA	NA	NA	NA	NA	NA	NA	NA	NA	NA	NA	NA	NA	NA	NA	NA	NA	NA	NA	NA	NA	NA	NA	NA	NA	Wald ratio	1	-0.0349242	0.031517	0.267815	0.526497	TRUE	NA	Wald ratio	1	-0.00412664	0.0136695	0.762738	0.961138	TRUE	NA
ENSG00000197334		NA	NA	NA	NA	NA	NA	NA	NA	NA	NA	NA	NA	NA	NA	NA	NA	NA	NA	NA	NA	NA	NA	NA	NA	NA	NA	NA	NA	NA	NA	NA	NA	NA	NA	NA	NA	NA	NA	NA	NA	NA	NA	NA	NA	NA	NA	NA	NA	Wald ratio	1	-0.00911396	0.0060965	0.134928	0.567538	TRUE	NA
ENSG00000197345	MRPL21	Wald ratio	1	0.020907	0.00568897	0.000237849	0.00346091	TRUE	0.10951	Wald ratio	1	0.022808	0.00620626	0.000237849	0.00320753	TRUE	0.118591	Wald ratio	1	0.0179901	0.00470329	0.000130772	0.0016544	TRUE	0.101382	Wald ratio	1	0.0544949	0.014532	0.000176835	0.00220763	TRUE	0.0744315	NA	NA	NA	NA	NA	NA	NA	NA	Inverse variance weighted	2	0.0235809	0.00610206	0.000111359	0.00167607	TRUE	0.168012	Wald ratio	1	0.0148871	0.00402355	0.000215599	0.00861443	TRUE	0.155784
ENSG00000197353	LYPD2	NA	NA	NA	NA	NA	NA	NA	NA	NA	NA	NA	NA	NA	NA	NA	NA	NA	NA	NA	NA	NA	NA	NA	NA	NA	NA	NA	NA	NA	NA	NA	NA	NA	NA	NA	NA	NA	NA	NA	NA	NA	NA	NA	NA	NA	NA	NA	NA	Inverse variance weighted	2	0.00795728	0.00392229	0.0424858	0.327568	TRUE	0.0425982
ENSG00000197355	UAP1L1	NA	NA	NA	NA	NA	NA	NA	NA	NA	NA	NA	NA	NA	NA	NA	NA	NA	NA	NA	NA	NA	NA	NA	NA	NA	NA	NA	NA	NA	NA	NA	NA	Wald ratio	1	-0.0120875	0.0167365	0.470158	0.728753	TRUE	NA	Wald ratio	1	0.00916464	0.0126895	0.470158	0.710048	TRUE	NA	NA	NA	NA	NA	NA	NA	NA	NA
ENSG00000197358	BNIP3P1	NA	NA	NA	NA	NA	NA	NA	NA	NA	NA	NA	NA	NA	NA	NA	NA	NA	NA	NA	NA	NA	NA	NA	NA	NA	NA	NA	NA	NA	NA	NA	NA	NA	NA	NA	NA	NA	NA	NA	NA	NA	NA	NA	NA	NA	NA	NA	NA	Wald ratio	1	-0.00421628	0.013211	0.749614	0.957282	TRUE	NA
ENSG00000197360	ZNF98	NA	NA	NA	NA	NA	NA	NA	NA	Inverse variance weighted	2	-0.00447215	0.00838301	0.593703	0.808806	FALSE	NA	NA	NA	NA	NA	NA	NA	NA	NA	NA	NA	NA	NA	NA	NA	NA	NA	NA	NA	NA	NA	NA	NA	NA	NA	Wald ratio	1	-0.00613159	0.00568566	0.280841	0.540619	TRUE	NA	Wald ratio	1	-0.0455345	0.0128829	0.000408574	0.0141338	TRUE	0.0559115
ENSG00000197361	FBXL22	NA	NA	NA	NA	NA	NA	NA	NA	Wald ratio	1	-0.0214784	0.0168565	0.202595	0.464006	TRUE	NA	NA	NA	NA	NA	NA	NA	NA	NA	NA	NA	NA	NA	NA	NA	NA	NA	Wald ratio	1	-0.164442	0.0198187	1.06507e-16	2.34511e-14	TRUE	0.687595	NA	NA	NA	NA	NA	NA	NA	NA	NA	NA	NA	NA	NA	NA	NA	NA
ENSG00000197362	ZNF786	Wald ratio	1	-0.0168997	0.0129233	0.190978	0.456793	TRUE	NA	NA	NA	NA	NA	NA	NA	NA	NA	NA	NA	NA	NA	NA	NA	NA	NA	Wald ratio	1	0.00731119	0.00606673	0.228154	0.484327	TRUE	NA	Wald ratio	1	-0.0259407	0.0194555	0.182422	0.443829	TRUE	NA	NA	NA	NA	NA	NA	NA	NA	NA	Wald ratio	1	-0.009043	0.00750377	0.228154	0.696781	TRUE	NA
ENSG00000197363	ZNF517	Wald ratio	1	-0.0896732	0.0140452	1.71829e-10	1.23885e-08	TRUE	0.0665884	Wald ratio	1	-0.129957	0.0206029	2.83227e-10	1.88927e-08	TRUE	0.0823869	Wald ratio	1	0.0704134	0.0123875	1.31418e-08	4.92971e-07	TRUE	0.0845943	NA	NA	NA	NA	NA	NA	NA	NA	Wald ratio	1	0.0935788	0.0156634	2.30997e-09	1.44235e-07	TRUE	0.074831	NA	NA	NA	NA	NA	NA	NA	NA	NA	NA	NA	NA	NA	NA	NA	NA
ENSG00000197372	ZNF675	NA	NA	NA	NA	NA	NA	NA	NA	NA	NA	NA	NA	NA	NA	NA	NA	NA	NA	NA	NA	NA	NA	NA	NA	NA	NA	NA	NA	NA	NA	NA	NA	NA	NA	NA	NA	NA	NA	NA	NA	NA	NA	NA	NA	NA	NA	NA	NA	Wald ratio	1	-0.0115899	0.0128777	0.36812	0.805025	TRUE	NA
ENSG00000197375	SLC22A5	NA	NA	NA	NA	NA	NA	NA	NA	NA	NA	NA	NA	NA	NA	NA	NA	NA	NA	NA	NA	NA	NA	NA	NA	NA	NA	NA	NA	NA	NA	NA	NA	Wald ratio	1	-0.0171402	0.0296658	0.563414	0.79442	TRUE	NA	Wald ratio	1	-0.00547991	0.0160182	0.732272	0.874417	TRUE	NA	Wald ratio	1	0.0187993	0.0109429	0.085806	0.463815	TRUE	NA
ENSG00000197376	OR8S1	NA	NA	NA	NA	NA	NA	NA	NA	NA	NA	NA	NA	NA	NA	NA	NA	NA	NA	NA	NA	NA	NA	NA	NA	NA	NA	NA	NA	NA	NA	NA	NA	NA	NA	NA	NA	NA	NA	NA	NA	NA	NA	NA	NA	NA	NA	NA	NA	Inverse variance weighted	2	-0.00892709	0.00674697	0.185793	0.642902	TRUE	NA
ENSG00000197381	ADARB1	Inverse variance weighted	2	0.0100208	0.0172605	0.561536	0.790454	TRUE	NA	Wald ratio	1	0.0243241	0.0196663	0.216146	0.481297	TRUE	NA	NA	NA	NA	NA	NA	NA	NA	NA	NA	NA	NA	NA	NA	NA	NA	NA	NA	NA	NA	NA	NA	NA	NA	NA	NA	NA	NA	NA	NA	NA	NA	NA	NA	NA	NA	NA	NA	NA	NA	NA
ENSG00000197385	ZNF860	NA	NA	NA	NA	NA	NA	NA	NA	NA	NA	NA	NA	NA	NA	NA	NA	NA	NA	NA	NA	NA	NA	NA	NA	NA	NA	NA	NA	NA	NA	NA	NA	NA	NA	NA	NA	NA	NA	NA	NA	NA	NA	NA	NA	NA	NA	NA	NA	Wald ratio	1	-0.0123846	0.0114784	0.280611	0.741907	TRUE	NA
ENSG00000197386	HTT	NA	NA	NA	NA	NA	NA	NA	NA	NA	NA	NA	NA	NA	NA	NA	NA	NA	NA	NA	NA	NA	NA	NA	NA	NA	NA	NA	NA	NA	NA	NA	NA	Wald ratio	1	0.0664931	0.0139787	1.96728e-06	5.43242e-05	TRUE	0.996734	NA	NA	NA	NA	NA	NA	NA	NA	NA	NA	NA	NA	NA	NA	NA	NA
ENSG00000197405	C5AR1	NA	NA	NA	NA	NA	NA	NA	NA	NA	NA	NA	NA	NA	NA	NA	NA	NA	NA	NA	NA	NA	NA	NA	NA	NA	NA	NA	NA	NA	NA	NA	NA	NA	NA	NA	NA	NA	NA	NA	NA	Wald ratio	1	0.0199825	0.0110049	0.0694027	0.232641	TRUE	NA	Wald ratio	1	-0.00465245	0.0120098	0.698469	0.944902	TRUE	NA
ENSG00000197408	CYP2B6	NA	NA	NA	NA	NA	NA	NA	NA	NA	NA	NA	NA	NA	NA	NA	NA	NA	NA	NA	NA	NA	NA	NA	NA	NA	NA	NA	NA	NA	NA	NA	NA	NA	NA	NA	NA	NA	NA	NA	NA	NA	NA	NA	NA	NA	NA	NA	NA	Wald ratio	1	0.0110069	0.00764118	0.149733	0.593315	TRUE	NA
ENSG00000197415	VEPH1	Wald ratio	1	0.0169162	0.0137245	0.217741	0.491737	TRUE	NA	NA	NA	NA	NA	NA	NA	NA	NA	NA	NA	NA	NA	NA	NA	NA	NA	NA	NA	NA	NA	NA	NA	NA	NA	NA	NA	NA	NA	NA	NA	NA	NA	Wald ratio	1	0.0385446	0.0207105	0.0627285	0.216413	TRUE	NA	Wald ratio	1	-0.0141326	0.01385	0.307535	0.763676	TRUE	NA
ENSG00000197416	FABP12	NA	NA	NA	NA	NA	NA	NA	NA	NA	NA	NA	NA	NA	NA	NA	NA	NA	NA	NA	NA	NA	NA	NA	NA	NA	NA	NA	NA	NA	NA	NA	NA	NA	NA	NA	NA	NA	NA	NA	NA	NA	NA	NA	NA	NA	NA	NA	NA	Inverse variance weighted	2	-0.00300912	0.0115555	0.79455	0.965714	FALSE	NA
ENSG00000197417	SHPK	Inverse variance weighted	2	-0.0164624	0.0105646	0.119169	0.348707	FALSE	NA	Wald ratio	1	0.0266072	0.0100061	0.00783518	0.0543906	TRUE	0.0850674	Wald ratio	1	-0.0111325	0.00418657	0.00783518	0.0496403	TRUE	0.0853738	NA	NA	NA	NA	NA	NA	NA	NA	Wald ratio	1	0.0503644	0.0189405	0.00783518	0.0541482	TRUE	0.0387234	Wald ratio	1	-0.0163684	0.00972615	0.0923893	0.278425	TRUE	NA	Wald ratio	1	0.013974	0.00525518	0.00783518	0.122305	TRUE	0.293502
ENSG00000197421	GGT3P	NA	NA	NA	NA	NA	NA	NA	NA	NA	NA	NA	NA	NA	NA	NA	NA	NA	NA	NA	NA	NA	NA	NA	NA	NA	NA	NA	NA	NA	NA	NA	NA	NA	NA	NA	NA	NA	NA	NA	NA	NA	NA	NA	NA	NA	NA	NA	NA	Wald ratio	1	-0.00576879	0.00712831	0.418355	0.833866	TRUE	NA
ENSG00000197429	IPP	NA	NA	NA	NA	NA	NA	NA	NA	NA	NA	NA	NA	NA	NA	NA	NA	Wald ratio	1	0.0284327	0.0121705	0.0194805	0.10007	TRUE	0.377319	Wald ratio	1	-0.031039	0.0162296	0.0558121	0.199176	TRUE	NA	NA	NA	NA	NA	NA	NA	NA	NA	NA	NA	NA	NA	NA	NA	NA	NA	Inverse variance weighted	2	-0.00996427	0.00810515	0.218931	0.685715	TRUE	NA
ENSG00000197437	OR13G1	NA	NA	NA	NA	NA	NA	NA	NA	NA	NA	NA	NA	NA	NA	NA	NA	NA	NA	NA	NA	NA	NA	NA	NA	NA	NA	NA	NA	NA	NA	NA	NA	NA	NA	NA	NA	NA	NA	NA	NA	NA	NA	NA	NA	NA	NA	NA	NA	Inverse variance weighted	2	0.00467178	0.00883652	0.59702	0.914068	TRUE	NA
ENSG00000197442	MAP3K5	NA	NA	NA	NA	NA	NA	NA	NA	Wald ratio	1	0.0442588	0.0152894	0.00379477	0.0311546	TRUE	0.0560827	NA	NA	NA	NA	NA	NA	NA	NA	NA	NA	NA	NA	NA	NA	NA	NA	NA	NA	NA	NA	NA	NA	NA	NA	NA	NA	NA	NA	NA	NA	NA	NA	NA	NA	NA	NA	NA	NA	NA	NA
ENSG00000197444	OGDHL	NA	NA	NA	NA	NA	NA	NA	NA	Wald ratio	1	0.0172206	0.0208846	0.409621	0.677202	TRUE	NA	NA	NA	NA	NA	NA	NA	NA	NA	NA	NA	NA	NA	NA	NA	NA	NA	Inverse variance weighted	2	0.00499238	0.00792439	0.528693	0.769987	TRUE	NA	Wald ratio	1	-0.00573524	0.0069555	0.409621	0.663106	TRUE	NA	Wald ratio	1	0.00962455	0.0116723	0.409621	0.830072	TRUE	NA
ENSG00000197448	GSTK1	Wald ratio	1	0.0500718	0.0233852	0.0322598	0.149007	TRUE	0.0720358	Wald ratio	1	0.0624053	0.0290991	0.0319866	0.148892	TRUE	0.0432769	NA	NA	NA	NA	NA	NA	NA	NA	NA	NA	NA	NA	NA	NA	NA	NA	NA	NA	NA	NA	NA	NA	NA	NA	NA	NA	NA	NA	NA	NA	NA	NA	NA	NA	NA	NA	NA	NA	NA	NA
ENSG00000197451	HNRNPAB	NA	NA	NA	NA	NA	NA	NA	NA	NA	NA	NA	NA	NA	NA	NA	NA	NA	NA	NA	NA	NA	NA	NA	NA	NA	NA	NA	NA	NA	NA	NA	NA	NA	NA	NA	NA	NA	NA	NA	NA	NA	NA	NA	NA	NA	NA	NA	NA	Wald ratio	1	-0.0269431	0.0201087	0.180288	0.635765	TRUE	NA
ENSG00000197454	OR2L5	NA	NA	NA	NA	NA	NA	NA	NA	NA	NA	NA	NA	NA	NA	NA	NA	NA	NA	NA	NA	NA	NA	NA	NA	NA	NA	NA	NA	NA	NA	NA	NA	NA	NA	NA	NA	NA	NA	NA	NA	NA	NA	NA	NA	NA	NA	NA	NA	Inverse variance weighted	2	-0.00203597	0.00716533	0.776302	0.962592	TRUE	NA
ENSG00000197457	STMN3	NA	NA	NA	NA	NA	NA	NA	NA	NA	NA	NA	NA	NA	NA	NA	NA	Wald ratio	1	0.144071	0.0220517	6.43218e-11	4.32296e-09	TRUE	0.0952314	NA	NA	NA	NA	NA	NA	NA	NA	NA	NA	NA	NA	NA	NA	NA	NA	NA	NA	NA	NA	NA	NA	NA	NA	NA	NA	NA	NA	NA	NA	NA	NA
ENSG00000197461	PDGFA	NA	NA	NA	NA	NA	NA	NA	NA	Wald ratio	1	0.00898175	0.0290179	0.756923	0.898269	TRUE	NA	NA	NA	NA	NA	NA	NA	NA	NA	NA	NA	NA	NA	NA	NA	NA	NA	Wald ratio	1	0	0.0323571	1	1	TRUE	NA	NA	NA	NA	NA	NA	NA	NA	NA	NA	NA	NA	NA	NA	NA	NA	NA
ENSG00000197465	GYPE	Wald ratio	1	0.0325189	0.0125568	0.00960474	0.0631687	TRUE	0.0559242	Wald ratio	1	0.021114	0.00908129	0.020072	0.109336	TRUE	0.123552	NA	NA	NA	NA	NA	NA	NA	NA	NA	NA	NA	NA	NA	NA	NA	NA	NA	NA	NA	NA	NA	NA	NA	NA	NA	NA	NA	NA	NA	NA	NA	NA	Wald ratio	1	-0.0166205	0.0140303	0.23617	0.704751	TRUE	NA
ENSG00000197467	COL13A1	NA	NA	NA	NA	NA	NA	NA	NA	NA	NA	NA	NA	NA	NA	NA	NA	NA	NA	NA	NA	NA	NA	NA	NA	NA	NA	NA	NA	NA	NA	NA	NA	NA	NA	NA	NA	NA	NA	NA	NA	Wald ratio	1	-0.00307371	0.0119875	0.797634	0.908431	TRUE	NA	Wald ratio	1	0.00516183	0.0109117	0.636175	0.928086	TRUE	NA
ENSG00000197472	ZNF695	NA	NA	NA	NA	NA	NA	NA	NA	NA	NA	NA	NA	NA	NA	NA	NA	NA	NA	NA	NA	NA	NA	NA	NA	NA	NA	NA	NA	NA	NA	NA	NA	NA	NA	NA	NA	NA	NA	NA	NA	NA	NA	NA	NA	NA	NA	NA	NA	Wald ratio	1	-0.00161714	0.0109041	0.882102	0.982416	TRUE	NA
ENSG00000197479	PCDHB11	NA	NA	NA	NA	NA	NA	NA	NA	NA	NA	NA	NA	NA	NA	NA	NA	NA	NA	NA	NA	NA	NA	NA	NA	NA	NA	NA	NA	NA	NA	NA	NA	Wald ratio	1	-0.00627086	0.00882565	0.477378	0.734772	TRUE	NA	Wald ratio	1	-0.0196225	0.00662921	0.00307639	0.0255788	TRUE	0.0571577	Wald ratio	1	-0.0214449	0.00844797	0.0111341	0.152179	TRUE	0.0350183
ENSG00000197483	ZNF628	NA	NA	NA	NA	NA	NA	NA	NA	NA	NA	NA	NA	NA	NA	NA	NA	NA	NA	NA	NA	NA	NA	NA	NA	NA	NA	NA	NA	NA	NA	NA	NA	Wald ratio	1	0.00366859	0.0491592	0.940512	0.980105	TRUE	NA	NA	NA	NA	NA	NA	NA	NA	NA	Wald ratio	1	-0.0100452	0.00774407	0.194582	0.654756	TRUE	NA
ENSG00000197487	GALP	NA	NA	NA	NA	NA	NA	NA	NA	NA	NA	NA	NA	NA	NA	NA	NA	NA	NA	NA	NA	NA	NA	NA	NA	Wald ratio	1	-0.0141492	0.00853113	0.0972092	0.288894	TRUE	NA	NA	NA	NA	NA	NA	NA	NA	NA	NA	NA	NA	NA	NA	NA	NA	NA	Wald ratio	1	-0.00135484	0.00700002	0.84653	0.976659	TRUE	NA
ENSG00000197496	SLC2A10	Wald ratio	1	0.0100002	0.0217652	0.645904	0.839807	TRUE	NA	Wald ratio	1	0.0527396	0.0263698	0.0455003	0.186776	TRUE	0.262654	NA	NA	NA	NA	NA	NA	NA	NA	NA	NA	NA	NA	NA	NA	NA	NA	NA	NA	NA	NA	NA	NA	NA	NA	NA	NA	NA	NA	NA	NA	NA	NA	Wald ratio	1	-0.0178774	0.0087095	0.0401083	0.316734	TRUE	0.0480169
ENSG00000197497	ZNF665	Wald ratio	1	0.00193177	0.0122345	0.87454	0.95176	TRUE	NA	Wald ratio	1	0.00217496	0.0173997	0.900524	0.957559	TRUE	NA	NA	NA	NA	NA	NA	NA	NA	NA	Wald ratio	1	0.000306491	0.00910715	0.973153	0.987594	TRUE	NA	Wald ratio	1	0.00267973	0.0169716	0.87454	0.951902	TRUE	NA	NA	NA	NA	NA	NA	NA	NA	NA	Wald ratio	1	-0.0143012	0.0081721	0.0801183	0.449354	TRUE	NA
ENSG00000197498	RPF2	Wald ratio	1	0.0410249	0.0186846	0.0281168	0.135893	TRUE	0.109589	Inverse variance weighted	2	0.10375	0.0897189	0.24752	0.521349	FALSE	NA	NA	NA	NA	NA	NA	NA	NA	NA	Wald ratio	1	-0.0320808	0.0156991	0.0410051	0.163916	TRUE	0.0914795	Wald ratio	1	0.0454346	0.0222339	0.0410051	0.175494	TRUE	0.291123	NA	NA	NA	NA	NA	NA	NA	NA	NA	NA	NA	NA	NA	NA	NA	NA
ENSG00000197506	SLC28A3	Wald ratio	1	0.00455486	0.0179434	0.799614	0.920469	TRUE	NA	NA	NA	NA	NA	NA	NA	NA	NA	NA	NA	NA	NA	NA	NA	NA	NA	NA	NA	NA	NA	NA	NA	NA	NA	NA	NA	NA	NA	NA	NA	NA	NA	NA	NA	NA	NA	NA	NA	NA	NA	NA	NA	NA	NA	NA	NA	NA	NA
ENSG00000197520	FAM177B	NA	NA	NA	NA	NA	NA	NA	NA	NA	NA	NA	NA	NA	NA	NA	NA	NA	NA	NA	NA	NA	NA	NA	NA	NA	NA	NA	NA	NA	NA	NA	NA	NA	NA	NA	NA	NA	NA	NA	NA	Wald ratio	1	-0.0117474	0.0120411	0.329258	0.593145	TRUE	NA	NA	NA	NA	NA	NA	NA	NA	NA
ENSG00000197530	MIB2	Wald ratio	1	-0.0560118	0.0267883	0.0365362	0.16356	TRUE	0.0579591	Wald ratio	1	0.0402141	0.0402141	0.317311	0.589415	TRUE	NA	NA	NA	NA	NA	NA	NA	NA	NA	NA	NA	NA	NA	NA	NA	NA	NA	Inverse variance weighted	2	0.0305165	0.0162243	0.0599836	0.22168	TRUE	NA	Wald ratio	1	0.0250053	0.0176961	0.157643	0.3842	TRUE	NA	Wald ratio	1	0.0213063	0.0102337	0.0373455	0.305535	TRUE	0.0477102
ENSG00000197535	MYO5A	Inverse variance weighted	2	0.00257286	0.0190377	0.892497	0.959454	TRUE	NA	Inverse variance weighted	2	0.000591996	0.0152482	0.969031	0.988345	TRUE	NA	NA	NA	NA	NA	NA	NA	NA	NA	Wald ratio	1	0.0200392	0.0121167	0.0981588	0.290779	TRUE	NA	NA	NA	NA	NA	NA	NA	NA	NA	NA	NA	NA	NA	NA	NA	NA	NA	Wald ratio	1	0.00824023	0.0114647	0.472295	0.866515	TRUE	NA
ENSG00000197536	C5orf56	Wald ratio	1	0.0751235	0.0172342	1.30673e-05	0.000292763	TRUE	0.733904	Wald ratio	1	0.0617086	0.0142404	1.46868e-05	0.000295756	TRUE	0.672644	Wald ratio	1	0.0422599	0.00958219	1.03248e-05	0.000164891	TRUE	0.751822	NA	NA	NA	NA	NA	NA	NA	NA	Wald ratio	1	-0.00853586	0.0182911	0.640738	0.845246	TRUE	NA	NA	NA	NA	NA	NA	NA	NA	NA	NA	NA	NA	NA	NA	NA	NA	NA
ENSG00000197540	GZMM	Wald ratio	1	0.00569987	0.0266994	0.83095	0.934484	TRUE	NA	NA	NA	NA	NA	NA	NA	NA	NA	NA	NA	NA	NA	NA	NA	NA	NA	NA	NA	NA	NA	NA	NA	NA	NA	NA	NA	NA	NA	NA	NA	NA	NA	NA	NA	NA	NA	NA	NA	NA	NA	Inverse variance weighted	2	0.00703209	0.0077696	0.365424	0.803489	FALSE	NA
ENSG00000197548	ATG7	Wald ratio	1	0.0192011	0.0151889	0.206176	0.47756	TRUE	NA	NA	NA	NA	NA	NA	NA	NA	NA	NA	NA	NA	NA	NA	NA	NA	NA	Wald ratio	1	-0.0520415	0.0207284	0.0120513	0.0660513	TRUE	0.0941442	Wald ratio	1	0.0372429	0.0109708	0.000686946	0.00778818	TRUE	0.314297	Wald ratio	1	0.0152148	0.0130062	0.242077	0.500644	TRUE	NA	NA	NA	NA	NA	NA	NA	NA	NA
ENSG00000197549	PRAMENP	NA	NA	NA	NA	NA	NA	NA	NA	NA	NA	NA	NA	NA	NA	NA	NA	NA	NA	NA	NA	NA	NA	NA	NA	NA	NA	NA	NA	NA	NA	NA	NA	NA	NA	NA	NA	NA	NA	NA	NA	NA	NA	NA	NA	NA	NA	NA	NA	Wald ratio	1	0.00181261	0.00610915	0.766693	0.961378	TRUE	NA
ENSG00000197555	SIPA1L1	Wald ratio	1	-0.0455333	0.0360718	0.206843	0.47791	TRUE	NA	NA	NA	NA	NA	NA	NA	NA	NA	NA	NA	NA	NA	NA	NA	NA	NA	NA	NA	NA	NA	NA	NA	NA	NA	NA	NA	NA	NA	NA	NA	NA	NA	NA	NA	NA	NA	NA	NA	NA	NA	NA	NA	NA	NA	NA	NA	NA	NA
ENSG00000197557	TTC30A	Wald ratio	1	0.0155326	0.0249873	0.534191	0.771788	TRUE	NA	Wald ratio	1	0.019727	0.0266086	0.458463	0.716415	TRUE	NA	NA	NA	NA	NA	NA	NA	NA	NA	NA	NA	NA	NA	NA	NA	NA	NA	NA	NA	NA	NA	NA	NA	NA	NA	NA	NA	NA	NA	NA	NA	NA	NA	Wald ratio	1	-0.00963077	0.010634	0.365116	0.803212	TRUE	NA
ENSG00000197558	SSPO	Wald ratio	1	0.0221225	0.0183659	0.228379	0.504475	TRUE	NA	Wald ratio	1	-0.0194211	0.0125666	0.122236	0.34856	TRUE	NA	Wald ratio	1	0.0111434	0.00721043	0.122236	0.348969	TRUE	NA	Wald ratio	1	-0.0135269	0.00966208	0.161513	0.39481	TRUE	NA	NA	NA	NA	NA	NA	NA	NA	NA	Wald ratio	1	0.00835909	0.00540882	0.122236	0.329848	TRUE	NA	Wald ratio	1	-0.00316442	0.00357717	0.376364	0.811029	TRUE	NA
ENSG00000197561	ELANE	NA	NA	NA	NA	NA	NA	NA	NA	NA	NA	NA	NA	NA	NA	NA	NA	NA	NA	NA	NA	NA	NA	NA	NA	NA	NA	NA	NA	NA	NA	NA	NA	NA	NA	NA	NA	NA	NA	NA	NA	NA	NA	NA	NA	NA	NA	NA	NA	Inverse variance weighted	3	-0.00114513	0.00443162	0.796099	0.965858	FALSE	NA
ENSG00000197562	RAB40C	Wald ratio	1	-0.0179589	0.0141781	0.205275	0.476143	TRUE	NA	Wald ratio	1	-0.016598	0.0158917	0.29628	0.575834	TRUE	NA	NA	NA	NA	NA	NA	NA	NA	NA	Wald ratio	1	-0.0113183	0.0132586	0.393294	0.648822	TRUE	NA	NA	NA	NA	NA	NA	NA	NA	NA	Wald ratio	1	-0.025819	0.0228168	0.257811	0.516888	TRUE	NA	NA	NA	NA	NA	NA	NA	NA	NA
ENSG00000197563	PIGN	Wald ratio	1	0.00834437	0.0134235	0.534191	0.771788	TRUE	NA	Wald ratio	1	0.0272494	0.017258	0.114348	0.332799	TRUE	NA	Wald ratio	1	0.0109061	0.0133688	0.414621	0.676563	TRUE	NA	Wald ratio	1	-0.0467025	0.0161494	0.0038293	0.0280815	TRUE	0.0413673	NA	NA	NA	NA	NA	NA	NA	NA	Wald ratio	1	0.0128819	0.00923608	0.163095	0.391915	TRUE	NA	Wald ratio	1	-0.0080772	0.00852593	0.343451	0.791054	TRUE	NA
ENSG00000197566	ZNF624	NA	NA	NA	NA	NA	NA	NA	NA	Wald ratio	1	0.0594352	0.0266043	0.0254803	0.128277	TRUE	0.107545	Wald ratio	1	0.00943446	0.0116457	0.417867	0.678089	TRUE	NA	NA	NA	NA	NA	NA	NA	NA	NA	NA	NA	NA	NA	NA	NA	NA	NA	NA	NA	NA	NA	NA	NA	NA	NA	NA	NA	NA	NA	NA	NA	NA	NA
ENSG00000197568	HHLA3	Wald ratio	1	0.0128044	0.0118001	0.277875	0.565239	TRUE	NA	Wald ratio	1	0.0224658	0.0102968	0.029123	0.138938	TRUE	0.0345374	Wald ratio	1	-0.0137947	0.0116448	0.23617	0.506915	TRUE	NA	Wald ratio	1	-0.0164366	0.00757371	0.0299907	0.128368	TRUE	0.0318844	Wald ratio	1	0.0619283	0.0287524	0.0312522	0.145432	TRUE	0.0295212	NA	NA	NA	NA	NA	NA	NA	NA	Wald ratio	1	-0.0159577	0.00961551	0.0970001	0.4897	TRUE	NA
ENSG00000197575	RPS17P2	NA	NA	NA	NA	NA	NA	NA	NA	NA	NA	NA	NA	NA	NA	NA	NA	NA	NA	NA	NA	NA	NA	NA	NA	NA	NA	NA	NA	NA	NA	NA	NA	NA	NA	NA	NA	NA	NA	NA	NA	NA	NA	NA	NA	NA	NA	NA	NA	Wald ratio	1	0.00450283	0.00590026	0.445369	0.849978	TRUE	NA
ENSG00000197576	HOXA4	Wald ratio	1	0.0106452	0.0198388	0.591554	0.809651	TRUE	NA	NA	NA	NA	NA	NA	NA	NA	NA	NA	NA	NA	NA	NA	NA	NA	NA	NA	NA	NA	NA	NA	NA	NA	NA	NA	NA	NA	NA	NA	NA	NA	NA	NA	NA	NA	NA	NA	NA	NA	NA	Wald ratio	1	0.00451735	0.0126109	0.720187	0.950168	TRUE	NA
ENSG00000197579	TOPORS	NA	NA	NA	NA	NA	NA	NA	NA	NA	NA	NA	NA	NA	NA	NA	NA	NA	NA	NA	NA	NA	NA	NA	NA	NA	NA	NA	NA	NA	NA	NA	NA	Wald ratio	1	0.0380599	0.0364052	0.295813	0.577612	TRUE	NA	NA	NA	NA	NA	NA	NA	NA	NA	NA	NA	NA	NA	NA	NA	NA	NA
ENSG00000197580	BCO2	Wald ratio	1	-0.0010983	0.00856672	0.897987	0.959741	TRUE	NA	Wald ratio	1	-0.0211804	0.0156066	0.174736	0.425286	TRUE	NA	Wald ratio	1	-0.0108847	0.00802032	0.174736	0.425432	TRUE	NA	Wald ratio	1	-0.00761376	0.00561014	0.174736	0.412702	TRUE	NA	Wald ratio	1	-0.0143107	0.0105448	0.174736	0.433704	TRUE	NA	Wald ratio	1	0.0011302	0.00597392	0.849945	0.931276	TRUE	NA	Inverse variance weighted	2	-0.0101357	0.00955247	0.288666	0.749938	TRUE	NA
ENSG00000197584	KCNMB2	NA	NA	NA	NA	NA	NA	NA	NA	NA	NA	NA	NA	NA	NA	NA	NA	NA	NA	NA	NA	NA	NA	NA	NA	NA	NA	NA	NA	NA	NA	NA	NA	NA	NA	NA	NA	NA	NA	NA	NA	Wald ratio	1	-0.0315978	0.0194781	0.104756	0.298155	TRUE	NA	Wald ratio	1	0.0240681	0.00675292	0.000365103	0.0129941	TRUE	0.30742
ENSG00000197585		NA	NA	NA	NA	NA	NA	NA	NA	NA	NA	NA	NA	NA	NA	NA	NA	NA	NA	NA	NA	NA	NA	NA	NA	NA	NA	NA	NA	NA	NA	NA	NA	NA	NA	NA	NA	NA	NA	NA	NA	NA	NA	NA	NA	NA	NA	NA	NA	Wald ratio	1	-0.00579093	0.00773446	0.454027	0.856353	TRUE	NA
ENSG00000197586	ENTPD6	Inverse variance weighted	2	-0.00794284	0.0215526	0.712476	0.874982	TRUE	NA	Wald ratio	1	0.00663226	0.0147951	0.653954	0.843932	TRUE	NA	NA	NA	NA	NA	NA	NA	NA	NA	NA	NA	NA	NA	NA	NA	NA	NA	Wald ratio	1	-0.0181878	0.017255	0.291858	0.575938	TRUE	NA	Wald ratio	1	0.0123799	0.00954282	0.194529	0.437937	TRUE	NA	Wald ratio	1	0.0105079	0.00925698	0.256319	0.722735	TRUE	NA
ENSG00000197587	DMBX1	NA	NA	NA	NA	NA	NA	NA	NA	NA	NA	NA	NA	NA	NA	NA	NA	NA	NA	NA	NA	NA	NA	NA	NA	NA	NA	NA	NA	NA	NA	NA	NA	NA	NA	NA	NA	NA	NA	NA	NA	NA	NA	NA	NA	NA	NA	NA	NA	Inverse variance weighted	2	0.00738603	0.00523102	0.157959	0.605054	TRUE	NA
ENSG00000197588	KLKP1	NA	NA	NA	NA	NA	NA	NA	NA	NA	NA	NA	NA	NA	NA	NA	NA	NA	NA	NA	NA	NA	NA	NA	NA	NA	NA	NA	NA	NA	NA	NA	NA	NA	NA	NA	NA	NA	NA	NA	NA	NA	NA	NA	NA	NA	NA	NA	NA	Inverse variance weighted	2	0.0060192	0.00489982	0.219277	0.685906	TRUE	NA
ENSG00000197594	ENPP1	NA	NA	NA	NA	NA	NA	NA	NA	Wald ratio	1	-0.048599	0.0209028	0.020072	0.109336	TRUE	0.0349988	NA	NA	NA	NA	NA	NA	NA	NA	NA	NA	NA	NA	NA	NA	NA	NA	Wald ratio	1	-0.0130402	0.014712	0.375422	0.652233	TRUE	NA	NA	NA	NA	NA	NA	NA	NA	NA	Wald ratio	1	-0.0360886	0.00886749	4.70601e-05	0.00248033	TRUE	0.0592277
ENSG00000197595	C13orf35	NA	NA	NA	NA	NA	NA	NA	NA	NA	NA	NA	NA	NA	NA	NA	NA	NA	NA	NA	NA	NA	NA	NA	NA	NA	NA	NA	NA	NA	NA	NA	NA	NA	NA	NA	NA	NA	NA	NA	NA	NA	NA	NA	NA	NA	NA	NA	NA	Wald ratio	1	0.00912763	0.0111357	0.412403	0.831723	TRUE	NA
ENSG00000197599	CCDC154	Wald ratio	1	0.0138829	0.00678487	0.0407412	0.175109	TRUE	0.21406	Wald ratio	1	-0.0147412	0.00748951	0.0490388	0.19761	TRUE	0.498224	Wald ratio	1	-0.011414	0.0069957	0.102768	0.313949	TRUE	NA	Wald ratio	1	0.0171638	0.011376	0.131357	0.345815	TRUE	NA	Wald ratio	1	0.0693352	0.0181706	0.000135748	0.00207643	TRUE	0.172604	Wald ratio	1	-0.0106133	0.00707551	0.133614	0.347816	TRUE	NA	NA	NA	NA	NA	NA	NA	NA	NA
ENSG00000197601	FAR1	NA	NA	NA	NA	NA	NA	NA	NA	NA	NA	NA	NA	NA	NA	NA	NA	NA	NA	NA	NA	NA	NA	NA	NA	NA	NA	NA	NA	NA	NA	NA	NA	Inverse variance weighted	2	0.0782135	0.0504135	0.120796	0.351792	FALSE	NA	NA	NA	NA	NA	NA	NA	NA	NA	NA	NA	NA	NA	NA	NA	NA	NA
ENSG00000197604		NA	NA	NA	NA	NA	NA	NA	NA	NA	NA	NA	NA	NA	NA	NA	NA	NA	NA	NA	NA	NA	NA	NA	NA	NA	NA	NA	NA	NA	NA	NA	NA	NA	NA	NA	NA	NA	NA	NA	NA	NA	NA	NA	NA	NA	NA	NA	NA	Inverse variance weighted	5	0.00450518	0.00251854	0.0736455	0.434208	FALSE	NA
ENSG00000197608	ZNF841	Wald ratio	1	-0.00963959	0.0217783	0.658038	0.846999	TRUE	NA	Wald ratio	1	0.00968777	0.034762	0.780484	0.90953	TRUE	NA	NA	NA	NA	NA	NA	NA	NA	NA	NA	NA	NA	NA	NA	NA	NA	NA	NA	NA	NA	NA	NA	NA	NA	NA	Wald ratio	1	-0.00429393	0.0154076	0.780484	0.90048	TRUE	NA	NA	NA	NA	NA	NA	NA	NA	NA
ENSG00000197616	MYH6	NA	NA	NA	NA	NA	NA	NA	NA	NA	NA	NA	NA	NA	NA	NA	NA	NA	NA	NA	NA	NA	NA	NA	NA	NA	NA	NA	NA	NA	NA	NA	NA	NA	NA	NA	NA	NA	NA	NA	NA	Wald ratio	1	-0.0183311	0.0101038	0.0696337	0.233122	TRUE	NA	NA	NA	NA	NA	NA	NA	NA	NA
ENSG00000197619	ZNF615	NA	NA	NA	NA	NA	NA	NA	NA	NA	NA	NA	NA	NA	NA	NA	NA	Wald ratio	1	0.000287974	0.00886959	0.974099	0.990292	TRUE	NA	NA	NA	NA	NA	NA	NA	NA	NA	NA	NA	NA	NA	NA	NA	NA	NA	Wald ratio	1	-0.012635	0.0142548	0.375422	0.635633	TRUE	NA	Wald ratio	1	0.000881697	0.0135194	0.948001	0.990132	TRUE	NA
ENSG00000197622	CDC42SE1	Inverse variance weighted	2	0.0736794	0.110239	0.503902	0.751327	FALSE	NA	NA	NA	NA	NA	NA	NA	NA	NA	NA	NA	NA	NA	NA	NA	NA	NA	NA	NA	NA	NA	NA	NA	NA	NA	Inverse variance weighted	2	-0.0883865	0.0727158	0.224173	0.498448	FALSE	NA	NA	NA	NA	NA	NA	NA	NA	NA	NA	NA	NA	NA	NA	NA	NA	NA
ENSG00000197629	MPEG1	Wald ratio	1	0.0265146	0.0258347	0.304743	0.593964	TRUE	NA	NA	NA	NA	NA	NA	NA	NA	NA	NA	NA	NA	NA	NA	NA	NA	NA	NA	NA	NA	NA	NA	NA	NA	NA	Wald ratio	1	-0.032948	0.0338385	0.330213	0.611508	TRUE	NA	NA	NA	NA	NA	NA	NA	NA	NA	NA	NA	NA	NA	NA	NA	NA	NA
ENSG00000197632	SERPINB2	NA	NA	NA	NA	NA	NA	NA	NA	NA	NA	NA	NA	NA	NA	NA	NA	NA	NA	NA	NA	NA	NA	NA	NA	NA	NA	NA	NA	NA	NA	NA	NA	NA	NA	NA	NA	NA	NA	NA	NA	NA	NA	NA	NA	NA	NA	NA	NA	Wald ratio	1	-0.0139622	0.00701387	0.0465189	0.344181	TRUE	0.338266
ENSG00000197635	DPP4	NA	NA	NA	NA	NA	NA	NA	NA	NA	NA	NA	NA	NA	NA	NA	NA	NA	NA	NA	NA	NA	NA	NA	NA	NA	NA	NA	NA	NA	NA	NA	NA	NA	NA	NA	NA	NA	NA	NA	NA	Wald ratio	1	-0.0186749	0.0141148	0.18581	0.426255	TRUE	NA	Wald ratio	1	0.0301019	0.00885349	0.000673859	0.0210448	TRUE	0.0683583
ENSG00000197641	SERPINB13	NA	NA	NA	NA	NA	NA	NA	NA	NA	NA	NA	NA	NA	NA	NA	NA	NA	NA	NA	NA	NA	NA	NA	NA	NA	NA	NA	NA	NA	NA	NA	NA	NA	NA	NA	NA	NA	NA	NA	NA	NA	NA	NA	NA	NA	NA	NA	NA	Inverse variance weighted	2	-0.000525462	0.00439201	0.904768	0.985109	TRUE	NA
ENSG00000197646	PDCD1LG2	Wald ratio	1	0.0163488	0.00905813	0.0710938	0.251557	TRUE	NA	Wald ratio	1	-0.0135632	0.00702093	0.053382	0.209243	TRUE	NA	NA	NA	NA	NA	NA	NA	NA	NA	Wald ratio	1	0.0225855	0.0116913	0.053382	0.193926	TRUE	NA	Wald ratio	1	0.0187286	0.0103766	0.0710938	0.248472	TRUE	NA	Wald ratio	1	-0.0118404	0.00656022	0.0710938	0.236371	TRUE	NA	Wald ratio	1	-0.0013868	0.013868	0.920344	0.985744	TRUE	NA
ENSG00000197653	DNAH10	Inverse variance weighted	2	-0.0698236	0.0491155	0.155137	0.40478	FALSE	NA	Wald ratio	1	0.0526155	0.0101584	2.22497e-07	7.59029e-06	TRUE	0.855133	NA	NA	NA	NA	NA	NA	NA	NA	NA	NA	NA	NA	NA	NA	NA	NA	NA	NA	NA	NA	NA	NA	NA	NA	NA	NA	NA	NA	NA	NA	NA	NA	Wald ratio	1	-0.0164388	0.0127268	0.196473	0.657732	TRUE	NA
ENSG00000197658	SLC22A24	NA	NA	NA	NA	NA	NA	NA	NA	NA	NA	NA	NA	NA	NA	NA	NA	NA	NA	NA	NA	NA	NA	NA	NA	NA	NA	NA	NA	NA	NA	NA	NA	NA	NA	NA	NA	NA	NA	NA	NA	NA	NA	NA	NA	NA	NA	NA	NA	Inverse variance weighted	2	-0.000710165	0.00469584	0.879792	0.982344	TRUE	NA
ENSG00000197670		Wald ratio	1	-0.0505673	0.0188556	0.00732232	0.0522424	TRUE	0.0699147	Wald ratio	1	-0.033532	0.0157798	0.0335866	0.153565	TRUE	0.0639934	NA	NA	NA	NA	NA	NA	NA	NA	NA	NA	NA	NA	NA	NA	NA	NA	NA	NA	NA	NA	NA	NA	NA	NA	Wald ratio	1	0.0443163	0.0165247	0.00732232	0.0492449	TRUE	0.0929801	Wald ratio	1	0.0114159	0.00942353	0.225731	0.693709	TRUE	NA
ENSG00000197694	SPTAN1	NA	NA	NA	NA	NA	NA	NA	NA	NA	NA	NA	NA	NA	NA	NA	NA	NA	NA	NA	NA	NA	NA	NA	NA	NA	NA	NA	NA	NA	NA	NA	NA	NA	NA	NA	NA	NA	NA	NA	NA	NA	NA	NA	NA	NA	NA	NA	NA	Wald ratio	1	-0.00824507	0.00542343	0.128443	0.554891	TRUE	NA
ENSG00000197696	NMB	Inverse variance weighted	2	0.0900807	0.044284	0.0419357	0.179438	FALSE	0.520651	Wald ratio	1	0.0016685	0.0317015	0.958025	0.983017	TRUE	NA	NA	NA	NA	NA	NA	NA	NA	NA	NA	NA	NA	NA	NA	NA	NA	NA	NA	NA	NA	NA	NA	NA	NA	NA	Wald ratio	1	0.0174534	0.00704849	0.0132793	0.0761909	TRUE	0.0455587	Inverse variance weighted	2	-0.00805271	0.0061629	0.191334	0.649803	TRUE	NA
ENSG00000197702	PARVA	Inverse variance weighted	2	0.0252904	0.0308681	0.412611	0.686361	TRUE	NA	NA	NA	NA	NA	NA	NA	NA	NA	NA	NA	NA	NA	NA	NA	NA	NA	NA	NA	NA	NA	NA	NA	NA	NA	NA	NA	NA	NA	NA	NA	NA	NA	NA	NA	NA	NA	NA	NA	NA	NA	NA	NA	NA	NA	NA	NA	NA	NA
ENSG00000197704	FRMPD2P1	NA	NA	NA	NA	NA	NA	NA	NA	NA	NA	NA	NA	NA	NA	NA	NA	NA	NA	NA	NA	NA	NA	NA	NA	NA	NA	NA	NA	NA	NA	NA	NA	NA	NA	NA	NA	NA	NA	NA	NA	NA	NA	NA	NA	NA	NA	NA	NA	Wald ratio	1	-0.0164723	0.00939617	0.0795872	0.448636	TRUE	NA
ENSG00000197705	KLHL14	Wald ratio	1	-0.0424577	0.0185188	0.0218663	0.115143	TRUE	0.0339077	NA	NA	NA	NA	NA	NA	NA	NA	Wald ratio	1	0.00597315	0.00853308	0.483927	0.725441	TRUE	NA	NA	NA	NA	NA	NA	NA	NA	NA	NA	NA	NA	NA	NA	NA	NA	NA	NA	NA	NA	NA	NA	NA	NA	NA	Wald ratio	1	-0.0013197	0.0143518	0.926735	0.986939	TRUE	NA
ENSG00000197706	OR6C74	NA	NA	NA	NA	NA	NA	NA	NA	NA	NA	NA	NA	NA	NA	NA	NA	NA	NA	NA	NA	NA	NA	NA	NA	NA	NA	NA	NA	NA	NA	NA	NA	NA	NA	NA	NA	NA	NA	NA	NA	NA	NA	NA	NA	NA	NA	NA	NA	Inverse variance weighted	2	0.00356613	0.00447014	0.425006	0.838951	TRUE	NA
ENSG00000197712	FAM114A1	Inverse variance weighted	2	-0.00100291	0.018554	0.956892	0.982144	FALSE	NA	Wald ratio	1	0.0141131	0.0160203	0.378344	0.648453	TRUE	NA	Wald ratio	1	-0.000436079	0.012937	0.97311	0.990292	TRUE	NA	NA	NA	NA	NA	NA	NA	NA	NA	Inverse variance weighted	2	-0.0162034	0.0167969	0.334713	0.616589	TRUE	NA	NA	NA	NA	NA	NA	NA	NA	NA	NA	NA	NA	NA	NA	NA	NA	NA
ENSG00000197713	RPE	Wald ratio	1	0.0138936	0.0351972	0.693037	0.865304	TRUE	NA	Wald ratio	1	0.00109079	0.0414499	0.979005	0.992422	TRUE	NA	NA	NA	NA	NA	NA	NA	NA	NA	NA	NA	NA	NA	NA	NA	NA	NA	Wald ratio	1	0.0275438	0.0289935	0.342112	0.623451	TRUE	NA	NA	NA	NA	NA	NA	NA	NA	NA	NA	NA	NA	NA	NA	NA	NA	NA
ENSG00000197724	PHF2	NA	NA	NA	NA	NA	NA	NA	NA	Wald ratio	1	0.115108	0.0286181	5.76516e-05	0.000974469	TRUE	0.0579398	Wald ratio	1	-0.00851682	0.0233007	0.714725	0.869749	TRUE	NA	NA	NA	NA	NA	NA	NA	NA	NA	NA	NA	NA	NA	NA	NA	NA	NA	NA	NA	NA	NA	NA	NA	NA	NA	Wald ratio	1	0.0478015	0.0106819	7.64113e-06	0.000519464	TRUE	0.231956
ENSG00000197728	RPS26	NA	NA	NA	NA	NA	NA	NA	NA	NA	NA	NA	NA	NA	NA	NA	NA	NA	NA	NA	NA	NA	NA	NA	NA	NA	NA	NA	NA	NA	NA	NA	NA	Wald ratio	1	0.00332839	0.016642	0.841481	0.939382	TRUE	NA	NA	NA	NA	NA	NA	NA	NA	NA	NA	NA	NA	NA	NA	NA	NA	NA
ENSG00000197744	PTMAP2	NA	NA	NA	NA	NA	NA	NA	NA	NA	NA	NA	NA	NA	NA	NA	NA	NA	NA	NA	NA	NA	NA	NA	NA	NA	NA	NA	NA	NA	NA	NA	NA	NA	NA	NA	NA	NA	NA	NA	NA	NA	NA	NA	NA	NA	NA	NA	NA	Wald ratio	1	-0.00247358	0.00492113	0.615214	0.921018	TRUE	NA
ENSG00000197746	PSAP	Wald ratio	1	-0.041378	0.041378	0.317311	0.599663	TRUE	NA	NA	NA	NA	NA	NA	NA	NA	NA	NA	NA	NA	NA	NA	NA	NA	NA	NA	NA	NA	NA	NA	NA	NA	NA	Wald ratio	1	-0.0345607	0.0315291	0.273011	0.556329	TRUE	NA	Wald ratio	1	0.000787318	0.0157464	0.960122	0.978165	TRUE	NA	Wald ratio	1	-0.00936326	0.0119967	0.435104	0.843522	TRUE	NA
ENSG00000197747	S100A10	NA	NA	NA	NA	NA	NA	NA	NA	Wald ratio	1	0.00218942	0.0295571	0.940951	0.975217	TRUE	NA	NA	NA	NA	NA	NA	NA	NA	NA	Wald ratio	1	-0.0120158	0.00807957	0.136967	0.354249	TRUE	NA	NA	NA	NA	NA	NA	NA	NA	NA	NA	NA	NA	NA	NA	NA	NA	NA	NA	NA	NA	NA	NA	NA	NA	NA
ENSG00000197748	WDR96	NA	NA	NA	NA	NA	NA	NA	NA	Wald ratio	1	0.0154519	0.0199966	0.439684	0.701447	TRUE	NA	Wald ratio	1	-0.0315884	0.0197428	0.109599	0.327072	TRUE	NA	NA	NA	NA	NA	NA	NA	NA	NA	NA	NA	NA	NA	NA	NA	NA	NA	NA	NA	NA	NA	NA	NA	NA	NA	NA	NA	NA	NA	NA	NA	NA	NA
ENSG00000197756	RPL37A	NA	NA	NA	NA	NA	NA	NA	NA	NA	NA	NA	NA	NA	NA	NA	NA	NA	NA	NA	NA	NA	NA	NA	NA	NA	NA	NA	NA	NA	NA	NA	NA	NA	NA	NA	NA	NA	NA	NA	NA	NA	NA	NA	NA	NA	NA	NA	NA	Inverse variance weighted	2	0.0069298	0.0093694	0.45953	0.859977	TRUE	NA
ENSG00000197757	HOXC6	NA	NA	NA	NA	NA	NA	NA	NA	NA	NA	NA	NA	NA	NA	NA	NA	NA	NA	NA	NA	NA	NA	NA	NA	NA	NA	NA	NA	NA	NA	NA	NA	NA	NA	NA	NA	NA	NA	NA	NA	NA	NA	NA	NA	NA	NA	NA	NA	Wald ratio	1	0.00967844	0.0123416	0.432917	0.842253	TRUE	NA
ENSG00000197763	TXNRD3	NA	NA	NA	NA	NA	NA	NA	NA	NA	NA	NA	NA	NA	NA	NA	NA	NA	NA	NA	NA	NA	NA	NA	NA	NA	NA	NA	NA	NA	NA	NA	NA	Wald ratio	1	0.0188165	0.0188165	0.317311	0.595411	TRUE	NA	NA	NA	NA	NA	NA	NA	NA	NA	NA	NA	NA	NA	NA	NA	NA	NA
ENSG00000197766	CFD	NA	NA	NA	NA	NA	NA	NA	NA	NA	NA	NA	NA	NA	NA	NA	NA	NA	NA	NA	NA	NA	NA	NA	NA	NA	NA	NA	NA	NA	NA	NA	NA	NA	NA	NA	NA	NA	NA	NA	NA	NA	NA	NA	NA	NA	NA	NA	NA	Wald ratio	1	-0.00913004	0.00931893	0.32722	0.781317	TRUE	NA
ENSG00000197768	C9orf173	Wald ratio	1	-0.0116998	0.0114455	0.306676	0.593964	TRUE	NA	Wald ratio	1	-0.0126367	0.012362	0.306676	0.584334	TRUE	NA	NA	NA	NA	NA	NA	NA	NA	NA	Wald ratio	1	0.00209376	0.011725	0.858274	0.930117	TRUE	NA	NA	NA	NA	NA	NA	NA	NA	NA	NA	NA	NA	NA	NA	NA	NA	NA	NA	NA	NA	NA	NA	NA	NA	NA
ENSG00000197769	MAP1LC3C	Wald ratio	1	0.0187553	0.0270426	0.487965	0.743186	TRUE	NA	NA	NA	NA	NA	NA	NA	NA	NA	NA	NA	NA	NA	NA	NA	NA	NA	NA	NA	NA	NA	NA	NA	NA	NA	NA	NA	NA	NA	NA	NA	NA	NA	Wald ratio	1	-0.0139277	0.0120528	0.247863	0.505209	TRUE	NA	Inverse variance weighted	3	0.00310394	0.00518059	0.549074	0.899354	TRUE	NA
ENSG00000197771	MCMBP	Wald ratio	1	0.0021842	0.0363124	0.952036	0.980566	TRUE	NA	Wald ratio	1	-0.0574966	0.0496561	0.246907	0.520791	TRUE	NA	NA	NA	NA	NA	NA	NA	NA	NA	NA	NA	NA	NA	NA	NA	NA	NA	Wald ratio	1	0.0416889	0.0567432	0.462526	0.723221	TRUE	NA	NA	NA	NA	NA	NA	NA	NA	NA	NA	NA	NA	NA	NA	NA	NA	NA
ENSG00000197774	EME2	NA	NA	NA	NA	NA	NA	NA	NA	NA	NA	NA	NA	NA	NA	NA	NA	NA	NA	NA	NA	NA	NA	NA	NA	Wald ratio	1	0.0342155	0.0116088	0.00320491	0.0247731	TRUE	0.0769221	NA	NA	NA	NA	NA	NA	NA	NA	NA	NA	NA	NA	NA	NA	NA	NA	Wald ratio	1	-0.0408001	0.0128133	0.00145149	0.0384671	TRUE	0.0549172
ENSG00000197775		NA	NA	NA	NA	NA	NA	NA	NA	NA	NA	NA	NA	NA	NA	NA	NA	NA	NA	NA	NA	NA	NA	NA	NA	NA	NA	NA	NA	NA	NA	NA	NA	NA	NA	NA	NA	NA	NA	NA	NA	NA	NA	NA	NA	NA	NA	NA	NA	Inverse variance weighted	2	-0.000118693	0.00800595	0.988171	0.997099	TRUE	NA
ENSG00000197780	TAF13	NA	NA	NA	NA	NA	NA	NA	NA	Wald ratio	1	-0.0415946	0.0349773	0.234365	0.506199	TRUE	NA	NA	NA	NA	NA	NA	NA	NA	NA	Wald ratio	1	-0.0176483	0.023531	0.453255	0.692876	TRUE	NA	Wald ratio	1	0.0622121	0.0353555	0.078473	0.264282	TRUE	NA	Wald ratio	1	-0.0129387	0.0172517	0.453255	0.69862	TRUE	NA	NA	NA	NA	NA	NA	NA	NA	NA
ENSG00000197782	ZNF780A	Wald ratio	1	-0.00107138	0.00674971	0.873881	0.95176	TRUE	NA	Inverse variance weighted	2	-0.0011055	0.00878921	0.899907	0.957559	TRUE	NA	NA	NA	NA	NA	NA	NA	NA	NA	Inverse variance weighted	2	-0.000394569	0.00743137	0.957656	0.980927	TRUE	NA	Wald ratio	1	-0.00186534	0.0117517	0.873881	0.951902	TRUE	NA	Wald ratio	1	0.0011751	0.00463129	0.799703	0.909812	TRUE	NA	Wald ratio	1	0.0212499	0.0142866	0.136911	0.570653	TRUE	NA
ENSG00000197785	ATAD3A	NA	NA	NA	NA	NA	NA	NA	NA	NA	NA	NA	NA	NA	NA	NA	NA	NA	NA	NA	NA	NA	NA	NA	NA	Wald ratio	1	-0.0101618	0.0161102	0.528191	0.743818	TRUE	NA	Wald ratio	1	0.0334483	0.03619	0.35536	0.635864	TRUE	NA	NA	NA	NA	NA	NA	NA	NA	NA	Wald ratio	1	0.0103874	0.0143015	0.467645	0.863879	TRUE	NA
ENSG00000197786	OR5B17	NA	NA	NA	NA	NA	NA	NA	NA	NA	NA	NA	NA	NA	NA	NA	NA	NA	NA	NA	NA	NA	NA	NA	NA	NA	NA	NA	NA	NA	NA	NA	NA	NA	NA	NA	NA	NA	NA	NA	NA	NA	NA	NA	NA	NA	NA	NA	NA	Wald ratio	1	0.020103	0.00804119	0.0124193	0.161824	TRUE	0.0403571
ENSG00000197798	FAM118B	NA	NA	NA	NA	NA	NA	NA	NA	NA	NA	NA	NA	NA	NA	NA	NA	NA	NA	NA	NA	NA	NA	NA	NA	Wald ratio	1	0.0267196	0.0151935	0.078642	0.254012	TRUE	NA	NA	NA	NA	NA	NA	NA	NA	NA	Wald ratio	1	0.00153276	0.0145612	0.916167	0.958377	TRUE	NA	NA	NA	NA	NA	NA	NA	NA	NA
ENSG00000197808	ZNF461	NA	NA	NA	NA	NA	NA	NA	NA	NA	NA	NA	NA	NA	NA	NA	NA	NA	NA	NA	NA	NA	NA	NA	NA	NA	NA	NA	NA	NA	NA	NA	NA	Wald ratio	1	-0.0201523	0.0225232	0.370928	0.648176	TRUE	NA	NA	NA	NA	NA	NA	NA	NA	NA	NA	NA	NA	NA	NA	NA	NA	NA
ENSG00000197813		Wald ratio	1	0.0317388	0.0227983	0.163875	0.417119	TRUE	NA	NA	NA	NA	NA	NA	NA	NA	NA	NA	NA	NA	NA	NA	NA	NA	NA	NA	NA	NA	NA	NA	NA	NA	NA	NA	NA	NA	NA	NA	NA	NA	NA	NA	NA	NA	NA	NA	NA	NA	NA	NA	NA	NA	NA	NA	NA	NA	NA
ENSG00000197815		Wald ratio	1	-0.0717302	0.0126013	1.25334e-08	6.19497e-07	TRUE	0.0597636	NA	NA	NA	NA	NA	NA	NA	NA	NA	NA	NA	NA	NA	NA	NA	NA	NA	NA	NA	NA	NA	NA	NA	NA	Wald ratio	1	0.0473992	0.00735172	1.13809e-10	8.73614e-09	TRUE	0.0720429	NA	NA	NA	NA	NA	NA	NA	NA	NA	NA	NA	NA	NA	NA	NA	NA
ENSG00000197816	CCDC180	Wald ratio	1	-0.00778163	0.0203187	0.701736	0.870272	TRUE	NA	Wald ratio	1	-0.0108383	0.0233023	0.641848	0.837769	TRUE	NA	NA	NA	NA	NA	NA	NA	NA	NA	Wald ratio	1	-0.00476593	0.0186747	0.798562	0.901458	TRUE	NA	NA	NA	NA	NA	NA	NA	NA	NA	Wald ratio	1	0.0028514	0.0103687	0.783316	0.901204	TRUE	NA	Wald ratio	1	-0.0101397	0.021678	0.639969	0.928966	TRUE	NA
ENSG00000197818	SLC9A8	NA	NA	NA	NA	NA	NA	NA	NA	NA	NA	NA	NA	NA	NA	NA	NA	NA	NA	NA	NA	NA	NA	NA	NA	Wald ratio	1	-0.0160845	0.0114889	0.161513	0.39481	TRUE	NA	NA	NA	NA	NA	NA	NA	NA	NA	Wald ratio	1	0.0349009	0.0227502	0.125007	0.333918	TRUE	NA	Wald ratio	1	0.00167675	0.0106194	0.87454	0.981984	TRUE	NA
ENSG00000197822	OCLN	Wald ratio	1	0.0100678	0.00788375	0.201593	0.471912	TRUE	NA	Inverse variance weighted	3	0.00435532	0.00733434	0.552629	0.78202	TRUE	NA	NA	NA	NA	NA	NA	NA	NA	NA	Wald ratio	1	-0.0172525	0.0106351	0.104756	0.302167	TRUE	NA	NA	NA	NA	NA	NA	NA	NA	NA	Inverse variance weighted	2	-0.0119223	0.0104517	0.253992	0.513298	TRUE	NA	NA	NA	NA	NA	NA	NA	NA	NA
ENSG00000197826	C4orf22	NA	NA	NA	NA	NA	NA	NA	NA	NA	NA	NA	NA	NA	NA	NA	NA	NA	NA	NA	NA	NA	NA	NA	NA	NA	NA	NA	NA	NA	NA	NA	NA	NA	NA	NA	NA	NA	NA	NA	NA	NA	NA	NA	NA	NA	NA	NA	NA	Wald ratio	1	-0.0107985	0.011258	0.337466	0.788654	TRUE	NA
ENSG00000197841	ZNF181	Wald ratio	1	0.00446956	0.00871565	0.608077	0.818812	TRUE	NA	Wald ratio	1	0.00527551	0.0102873	0.608077	0.816783	TRUE	NA	NA	NA	NA	NA	NA	NA	NA	NA	Wald ratio	1	-0.00641601	0.0125112	0.608077	0.795341	TRUE	NA	Wald ratio	1	0.00625197	0.0121913	0.608077	0.824926	TRUE	NA	Wald ratio	1	-0.00376702	0.00734568	0.608077	0.804238	TRUE	NA	Wald ratio	1	0.00920578	0.00652773	0.158464	0.605706	TRUE	NA
ENSG00000197846	HIST1H2BF	NA	NA	NA	NA	NA	NA	NA	NA	NA	NA	NA	NA	NA	NA	NA	NA	NA	NA	NA	NA	NA	NA	NA	NA	NA	NA	NA	NA	NA	NA	NA	NA	NA	NA	NA	NA	NA	NA	NA	NA	NA	NA	NA	NA	NA	NA	NA	NA	Inverse variance weighted	2	0.00270607	0.00829199	0.744161	0.955827	FALSE	NA
ENSG00000197847	SLC22A20	NA	NA	NA	NA	NA	NA	NA	NA	Wald ratio	1	-0.017407	0.0101324	0.085806	0.281412	TRUE	NA	NA	NA	NA	NA	NA	NA	NA	NA	Wald ratio	1	0.00787493	0.0107624	0.464347	0.700621	TRUE	NA	Wald ratio	1	0.00451036	0.0164013	0.783316	0.917029	TRUE	NA	Wald ratio	1	-0.00213106	0.00774929	0.783316	0.901204	TRUE	NA	Wald ratio	1	0.00545052	0.00864565	0.52841	0.892688	TRUE	NA
ENSG00000197849	OR8G1	NA	NA	NA	NA	NA	NA	NA	NA	NA	NA	NA	NA	NA	NA	NA	NA	NA	NA	NA	NA	NA	NA	NA	NA	NA	NA	NA	NA	NA	NA	NA	NA	NA	NA	NA	NA	NA	NA	NA	NA	NA	NA	NA	NA	NA	NA	NA	NA	Wald ratio	1	-0.00725243	0.00766517	0.34407	0.79148	TRUE	NA
ENSG00000197852	FAM212B	NA	NA	NA	NA	NA	NA	NA	NA	NA	NA	NA	NA	NA	NA	NA	NA	NA	NA	NA	NA	NA	NA	NA	NA	NA	NA	NA	NA	NA	NA	NA	NA	NA	NA	NA	NA	NA	NA	NA	NA	NA	NA	NA	NA	NA	NA	NA	NA	Wald ratio	1	-0.00123191	0.00840916	0.883529	0.982662	TRUE	NA
ENSG00000197858	GPAA1	NA	NA	NA	NA	NA	NA	NA	NA	NA	NA	NA	NA	NA	NA	NA	NA	Wald ratio	1	0.0128363	0.0130197	0.324175	0.599305	TRUE	NA	NA	NA	NA	NA	NA	NA	NA	NA	NA	NA	NA	NA	NA	NA	NA	NA	NA	NA	NA	NA	NA	NA	NA	NA	Wald ratio	1	-0.0204982	0.0129268	0.112804	0.523027	TRUE	NA
ENSG00000197859	ADAMTSL2	NA	NA	NA	NA	NA	NA	NA	NA	NA	NA	NA	NA	NA	NA	NA	NA	NA	NA	NA	NA	NA	NA	NA	NA	NA	NA	NA	NA	NA	NA	NA	NA	NA	NA	NA	NA	NA	NA	NA	NA	NA	NA	NA	NA	NA	NA	NA	NA	Wald ratio	1	-0.0134098	0.0134098	0.317311	0.770733	TRUE	NA
ENSG00000197860	SGTB	Wald ratio	1	-0.0287395	0.021424	0.17977	0.44031	TRUE	NA	Wald ratio	1	-0.0342269	0.0211402	0.105437	0.317373	TRUE	NA	NA	NA	NA	NA	NA	NA	NA	NA	Wald ratio	1	0.00708934	0.0104922	0.499247	0.72748	TRUE	NA	Wald ratio	1	-0.0211023	0.019479	0.27866	0.564245	TRUE	NA	NA	NA	NA	NA	NA	NA	NA	NA	Wald ratio	1	0.0241479	0.0115602	0.0367177	0.302912	TRUE	0.0126063
ENSG00000197863	ZNF790	NA	NA	NA	NA	NA	NA	NA	NA	NA	NA	NA	NA	NA	NA	NA	NA	NA	NA	NA	NA	NA	NA	NA	NA	NA	NA	NA	NA	NA	NA	NA	NA	Wald ratio	1	0.019663	0.0211755	0.353111	0.633737	TRUE	NA	NA	NA	NA	NA	NA	NA	NA	NA	NA	NA	NA	NA	NA	NA	NA	NA
ENSG00000197870	PRB3	NA	NA	NA	NA	NA	NA	NA	NA	NA	NA	NA	NA	NA	NA	NA	NA	NA	NA	NA	NA	NA	NA	NA	NA	NA	NA	NA	NA	NA	NA	NA	NA	NA	NA	NA	NA	NA	NA	NA	NA	NA	NA	NA	NA	NA	NA	NA	NA	Wald ratio	1	0.00186281	0.00336812	0.580214	0.90904	TRUE	NA
ENSG00000197872	FAM49A	Wald ratio	1	-0.0205711	0.0153412	0.17995	0.440526	TRUE	NA	Wald ratio	1	0.0239468	0.018138	0.186748	0.442076	TRUE	NA	NA	NA	NA	NA	NA	NA	NA	NA	NA	NA	NA	NA	NA	NA	NA	NA	NA	NA	NA	NA	NA	NA	NA	NA	NA	NA	NA	NA	NA	NA	NA	NA	Wald ratio	1	-0.00706163	0.0112291	0.529437	0.892889	TRUE	NA
ENSG00000197879	MYO1C	Wald ratio	1	0.0564627	0.0382489	0.139893	0.384034	TRUE	NA	Wald ratio	1	0.0533857	0.0361645	0.139893	0.37622	TRUE	NA	NA	NA	NA	NA	NA	NA	NA	NA	NA	NA	NA	NA	NA	NA	NA	NA	Wald ratio	1	0.0142903	0.0158781	0.36812	0.646529	TRUE	NA	Wald ratio	1	-0.0135751	0.0180241	0.451351	0.697363	TRUE	NA	NA	NA	NA	NA	NA	NA	NA	NA
ENSG00000197882	OR7E13P	NA	NA	NA	NA	NA	NA	NA	NA	NA	NA	NA	NA	NA	NA	NA	NA	NA	NA	NA	NA	NA	NA	NA	NA	NA	NA	NA	NA	NA	NA	NA	NA	NA	NA	NA	NA	NA	NA	NA	NA	NA	NA	NA	NA	NA	NA	NA	NA	Wald ratio	1	-0.00664967	0.0127704	0.602569	0.916904	TRUE	NA
ENSG00000197885	NKIRAS1	NA	NA	NA	NA	NA	NA	NA	NA	NA	NA	NA	NA	NA	NA	NA	NA	NA	NA	NA	NA	NA	NA	NA	NA	NA	NA	NA	NA	NA	NA	NA	NA	Inverse variance weighted	2	0.0138846	0.08404	0.868775	0.950947	FALSE	NA	NA	NA	NA	NA	NA	NA	NA	NA	NA	NA	NA	NA	NA	NA	NA	NA
ENSG00000197888	UGT2B17	NA	NA	NA	NA	NA	NA	NA	NA	NA	NA	NA	NA	NA	NA	NA	NA	NA	NA	NA	NA	NA	NA	NA	NA	Wald ratio	1	-0.00706522	0.00535982	0.187443	0.431379	TRUE	NA	NA	NA	NA	NA	NA	NA	NA	NA	Wald ratio	1	0.0123201	0.00858007	0.151032	0.376728	TRUE	NA	Inverse variance weighted	2	-0.00465105	0.0127105	0.714424	0.948738	FALSE	NA
ENSG00000197891	SLC22A12	Wald ratio	1	-0.00427581	0.0112834	0.704727	0.87225	TRUE	NA	NA	NA	NA	NA	NA	NA	NA	NA	NA	NA	NA	NA	NA	NA	NA	NA	NA	NA	NA	NA	NA	NA	NA	NA	NA	NA	NA	NA	NA	NA	NA	NA	NA	NA	NA	NA	NA	NA	NA	NA	NA	NA	NA	NA	NA	NA	NA	NA
ENSG00000197892	KIF13B	NA	NA	NA	NA	NA	NA	NA	NA	NA	NA	NA	NA	NA	NA	NA	NA	NA	NA	NA	NA	NA	NA	NA	NA	NA	NA	NA	NA	NA	NA	NA	NA	Wald ratio	1	-0.0147252	0.0255341	0.564151	0.794789	TRUE	NA	NA	NA	NA	NA	NA	NA	NA	NA	Wald ratio	1	-0.00236013	0.0134865	0.86108	0.980282	TRUE	NA
ENSG00000197893	NRAP	NA	NA	NA	NA	NA	NA	NA	NA	NA	NA	NA	NA	NA	NA	NA	NA	NA	NA	NA	NA	NA	NA	NA	NA	NA	NA	NA	NA	NA	NA	NA	NA	Inverse variance weighted	2	-0.00194363	0.0194541	0.920417	0.971383	FALSE	NA	NA	NA	NA	NA	NA	NA	NA	NA	NA	NA	NA	NA	NA	NA	NA	NA
ENSG00000197894	ADH5	Inverse variance weighted	2	-0.0576027	0.0256691	0.0248294	0.125637	TRUE	0.0322568	Wald ratio	1	0.0618124	0.0400946	0.123155	0.349824	TRUE	NA	NA	NA	NA	NA	NA	NA	NA	NA	Wald ratio	1	-0.0580027	0.0228664	0.0111939	0.0627739	TRUE	0.0455384	Wald ratio	1	-0.0340024	0.0256326	0.184664	0.4485	TRUE	NA	NA	NA	NA	NA	NA	NA	NA	NA	Wald ratio	1	0.0231454	0.00927727	0.0126012	0.163648	TRUE	0.0724347
ENSG00000197903	HIST1H2BK	NA	NA	NA	NA	NA	NA	NA	NA	NA	NA	NA	NA	NA	NA	NA	NA	NA	NA	NA	NA	NA	NA	NA	NA	NA	NA	NA	NA	NA	NA	NA	NA	NA	NA	NA	NA	NA	NA	NA	NA	NA	NA	NA	NA	NA	NA	NA	NA	Wald ratio	1	-0.0261183	0.00939623	0.00544157	0.0970544	TRUE	0.0434176
ENSG00000197905	TEAD4	Wald ratio	1	0.0177801	0.034752	0.608911	0.818812	TRUE	NA	NA	NA	NA	NA	NA	NA	NA	NA	NA	NA	NA	NA	NA	NA	NA	NA	NA	NA	NA	NA	NA	NA	NA	NA	NA	NA	NA	NA	NA	NA	NA	NA	NA	NA	NA	NA	NA	NA	NA	NA	NA	NA	NA	NA	NA	NA	NA	NA
ENSG00000197910	FAM25G	NA	NA	NA	NA	NA	NA	NA	NA	NA	NA	NA	NA	NA	NA	NA	NA	NA	NA	NA	NA	NA	NA	NA	NA	NA	NA	NA	NA	NA	NA	NA	NA	NA	NA	NA	NA	NA	NA	NA	NA	NA	NA	NA	NA	NA	NA	NA	NA	Wald ratio	1	0.0122046	0.0204241	0.550133	0.899778	TRUE	NA
ENSG00000197912	SPG7	NA	NA	NA	NA	NA	NA	NA	NA	NA	NA	NA	NA	NA	NA	NA	NA	NA	NA	NA	NA	NA	NA	NA	NA	NA	NA	NA	NA	NA	NA	NA	NA	Wald ratio	1	0.025784	0.0106499	0.0154756	0.0888098	TRUE	0.142574	NA	NA	NA	NA	NA	NA	NA	NA	Inverse variance weighted	2	0.0306022	0.0280368	0.275053	0.737359	FALSE	NA
ENSG00000197915	HRNR	Inverse variance weighted	2	0.000546895	0.00697357	0.937491	0.974482	TRUE	NA	Inverse variance weighted	2	9.06074e-05	0.00562056	0.987138	0.994524	TRUE	NA	Wald ratio	1	0.00236095	0.00560726	0.673717	0.84306	TRUE	NA	NA	NA	NA	NA	NA	NA	NA	NA	NA	NA	NA	NA	NA	NA	NA	NA	Wald ratio	1	0.00229361	0.00544732	0.673717	0.844411	TRUE	NA	Inverse variance weighted	2	-0.00137374	0.00487155	0.77795	0.962598	TRUE	NA
ENSG00000197921	HES5	NA	NA	NA	NA	NA	NA	NA	NA	NA	NA	NA	NA	NA	NA	NA	NA	NA	NA	NA	NA	NA	NA	NA	NA	NA	NA	NA	NA	NA	NA	NA	NA	Wald ratio	1	-0.00753622	0.0193116	0.696356	0.876548	TRUE	NA	NA	NA	NA	NA	NA	NA	NA	NA	Inverse variance weighted	3	0.00226908	0.00760044	0.765287	0.961192	FALSE	NA
ENSG00000197927	C2orf27A	Wald ratio	1	-0.0133507	0.0287412	0.642278	0.839807	TRUE	NA	NA	NA	NA	NA	NA	NA	NA	NA	NA	NA	NA	NA	NA	NA	NA	NA	Wald ratio	1	-0.00294064	0.00463716	0.525985	0.743374	TRUE	NA	NA	NA	NA	NA	NA	NA	NA	NA	NA	NA	NA	NA	NA	NA	NA	NA	Wald ratio	1	-0.00972733	0.00616064	0.114348	0.526176	TRUE	NA
ENSG00000197928	ZNF677	NA	NA	NA	NA	NA	NA	NA	NA	NA	NA	NA	NA	NA	NA	NA	NA	NA	NA	NA	NA	NA	NA	NA	NA	NA	NA	NA	NA	NA	NA	NA	NA	NA	NA	NA	NA	NA	NA	NA	NA	Wald ratio	1	0.00266917	0.010434	0.798094	0.90876	TRUE	NA	Inverse variance weighted	2	0.000572213	0.0056727	0.919653	0.985744	TRUE	NA
ENSG00000197930	ERO1L	NA	NA	NA	NA	NA	NA	NA	NA	NA	NA	NA	NA	NA	NA	NA	NA	NA	NA	NA	NA	NA	NA	NA	NA	NA	NA	NA	NA	NA	NA	NA	NA	NA	NA	NA	NA	NA	NA	NA	NA	NA	NA	NA	NA	NA	NA	NA	NA	Wald ratio	1	0.00579276	0.00576655	0.315116	0.770733	TRUE	NA
ENSG00000197933	ZNF823	Wald ratio	1	-0.0245441	0.0225806	0.277056	0.564293	TRUE	NA	NA	NA	NA	NA	NA	NA	NA	NA	Wald ratio	1	-0.000202037	0.00767741	0.979005	0.990292	TRUE	NA	NA	NA	NA	NA	NA	NA	NA	NA	Wald ratio	1	0.000381496	0.0144968	0.979005	0.993243	TRUE	NA	NA	NA	NA	NA	NA	NA	NA	NA	Wald ratio	1	0.000364896	0.0138661	0.979005	0.996016	TRUE	NA
ENSG00000197935	ZNF311	Inverse variance weighted	2	-0.0142049	0.027013	0.598989	0.814249	FALSE	NA	Wald ratio	1	-0.0182098	0.0160493	0.256537	0.53268	TRUE	NA	NA	NA	NA	NA	NA	NA	NA	NA	NA	NA	NA	NA	NA	NA	NA	NA	NA	NA	NA	NA	NA	NA	NA	NA	Wald ratio	1	0.0235535	0.0150402	0.11734	0.321851	TRUE	NA	NA	NA	NA	NA	NA	NA	NA	NA
ENSG00000197937	ZNF347	Wald ratio	1	-0.0159401	0.00956405	0.0955807	0.304291	TRUE	NA	Wald ratio	1	-0.0178325	0.0106995	0.0955807	0.298405	TRUE	NA	Wald ratio	1	0.011329	0.010814	0.294814	0.567126	TRUE	NA	NA	NA	NA	NA	NA	NA	NA	NA	Inverse variance weighted	2	-0.0122967	0.0213219	0.564131	0.794789	FALSE	NA	NA	NA	NA	NA	NA	NA	NA	NA	NA	NA	NA	NA	NA	NA	NA	NA
ENSG00000197943	PLCG2	Wald ratio	1	0.0360441	0.0298356	0.227012	0.50331	TRUE	NA	Wald ratio	1	0.0131941	0.0226939	0.560974	0.788827	TRUE	NA	NA	NA	NA	NA	NA	NA	NA	NA	NA	NA	NA	NA	NA	NA	NA	NA	NA	NA	NA	NA	NA	NA	NA	NA	Wald ratio	1	0.00193673	0.00477726	0.68518	0.851934	TRUE	NA	Wald ratio	1	-0.00600041	0.014626	0.681618	0.940628	TRUE	NA
ENSG00000197948	FCHSD1	NA	NA	NA	NA	NA	NA	NA	NA	Wald ratio	1	-0.0265271	0.0215533	0.218409	0.483907	TRUE	NA	Wald ratio	1	-0.0108668	0.0155508	0.48468	0.726049	TRUE	NA	NA	NA	NA	NA	NA	NA	NA	NA	Wald ratio	1	-0.0289068	0.0234868	0.218409	0.489534	TRUE	NA	NA	NA	NA	NA	NA	NA	NA	NA	NA	NA	NA	NA	NA	NA	NA	NA
ENSG00000197951	ZNF71	Wald ratio	1	-0.0331752	0.012037	0.00584955	0.0441317	TRUE	0.0604229	Wald ratio	1	-0.0284892	0.0103368	0.00584955	0.0433552	TRUE	0.0557775	NA	NA	NA	NA	NA	NA	NA	NA	Wald ratio	1	0.022425	0.00828311	0.00678294	0.0434606	TRUE	0.0761579	Wald ratio	1	-0.0233071	0.00868718	0.0072981	0.0510989	TRUE	0.140547	NA	NA	NA	NA	NA	NA	NA	NA	NA	NA	NA	NA	NA	NA	NA	NA
ENSG00000197953	AADACL2	NA	NA	NA	NA	NA	NA	NA	NA	NA	NA	NA	NA	NA	NA	NA	NA	NA	NA	NA	NA	NA	NA	NA	NA	NA	NA	NA	NA	NA	NA	NA	NA	NA	NA	NA	NA	NA	NA	NA	NA	NA	NA	NA	NA	NA	NA	NA	NA	Inverse variance weighted	2	0.00908271	0.00412144	0.0275405	0.262575	TRUE	0.0579475
ENSG00000197956	S100A6	Inverse variance weighted	2	-0.0125354	0.0259503	0.629057	0.8304	TRUE	NA	NA	NA	NA	NA	NA	NA	NA	NA	NA	NA	NA	NA	NA	NA	NA	NA	NA	NA	NA	NA	NA	NA	NA	NA	Inverse variance weighted	2	0.00701511	0.0221755	0.75174	0.905517	TRUE	NA	NA	NA	NA	NA	NA	NA	NA	NA	NA	NA	NA	NA	NA	NA	NA	NA
ENSG00000197958	RPL12	Wald ratio	1	-0.00659173	0.0100194	0.510606	0.75547	TRUE	NA	Inverse variance weighted	2	0.00136577	0.0302754	0.964018	0.984601	FALSE	NA	Wald ratio	1	-0.00282874	0.0122579	0.817494	0.917938	TRUE	NA	NA	NA	NA	NA	NA	NA	NA	NA	Wald ratio	1	0.00630246	0.0309394	0.838585	0.938654	TRUE	NA	NA	NA	NA	NA	NA	NA	NA	NA	Wald ratio	1	-0.00971163	0.00858237	0.257811	0.723291	TRUE	NA
ENSG00000197959	DNM3	NA	NA	NA	NA	NA	NA	NA	NA	Wald ratio	1	-0.0691268	0.0366672	0.0593966	0.222991	TRUE	NA	NA	NA	NA	NA	NA	NA	NA	NA	NA	NA	NA	NA	NA	NA	NA	NA	Wald ratio	1	-0.00108484	0.0254937	0.966058	0.989108	TRUE	NA	NA	NA	NA	NA	NA	NA	NA	NA	NA	NA	NA	NA	NA	NA	NA	NA
ENSG00000197961	ZNF121	NA	NA	NA	NA	NA	NA	NA	NA	NA	NA	NA	NA	NA	NA	NA	NA	NA	NA	NA	NA	NA	NA	NA	NA	NA	NA	NA	NA	NA	NA	NA	NA	NA	NA	NA	NA	NA	NA	NA	NA	Wald ratio	1	-0.018232	0.0168646	0.279661	0.540109	TRUE	NA	Wald ratio	1	-0.0196537	0.0123538	0.11163	0.520822	TRUE	NA
ENSG00000197965	MPZL1	Wald ratio	1	-0.0197874	0.0158004	0.210447	0.482539	TRUE	NA	Wald ratio	1	-0.018199	0.014532	0.210447	0.475431	TRUE	NA	NA	NA	NA	NA	NA	NA	NA	NA	NA	NA	NA	NA	NA	NA	NA	NA	Wald ratio	1	0.0336454	0.0316427	0.28765	0.571814	TRUE	NA	NA	NA	NA	NA	NA	NA	NA	NA	Wald ratio	1	-0.00936341	0.0133763	0.483927	0.872341	TRUE	NA
ENSG00000197969	VPS13A	Wald ratio	1	0.0350876	0.0155945	0.0244489	0.124306	TRUE	0.0319206	Wald ratio	1	0.00934916	0.0131581	0.477378	0.729941	TRUE	NA	NA	NA	NA	NA	NA	NA	NA	NA	NA	NA	NA	NA	NA	NA	NA	NA	Wald ratio	1	-0.0304356	0.0109061	0.00525946	0.0404838	TRUE	0.134721	Wald ratio	1	-0.0344	0.0160974	0.0325991	0.141042	TRUE	0.0148737	NA	NA	NA	NA	NA	NA	NA	NA
ENSG00000197971	MBP	NA	NA	NA	NA	NA	NA	NA	NA	NA	NA	NA	NA	NA	NA	NA	NA	NA	NA	NA	NA	NA	NA	NA	NA	NA	NA	NA	NA	NA	NA	NA	NA	Inverse variance weighted	2	-0.0622546	0.019905	0.00176244	0.0169889	TRUE	0.0691294	NA	NA	NA	NA	NA	NA	NA	NA	Wald ratio	1	0.0213962	0.00821613	0.0092098	0.134332	TRUE	0.0425702
ENSG00000197977	ELOVL2	Wald ratio	1	0.00018132	0.0259288	0.99442	0.998481	TRUE	NA	NA	NA	NA	NA	NA	NA	NA	NA	NA	NA	NA	NA	NA	NA	NA	NA	Wald ratio	1	-0.0153096	0.012874	0.234365	0.492198	TRUE	NA	NA	NA	NA	NA	NA	NA	NA	NA	NA	NA	NA	NA	NA	NA	NA	NA	Wald ratio	1	0.00154884	0.00998144	0.876685	0.981984	TRUE	NA
ENSG00000197978	GOLGA6L9	NA	NA	NA	NA	NA	NA	NA	NA	Wald ratio	1	0.0118677	0.0189883	0.531971	0.769776	TRUE	NA	NA	NA	NA	NA	NA	NA	NA	NA	Wald ratio	1	0.0049105	0.00648887	0.449196	0.691036	TRUE	NA	Wald ratio	1	0.0862857	0.0248866	0.000526002	0.00635073	TRUE	0.0729197	Wald ratio	1	0.005656	0.00638113	0.375422	0.635633	TRUE	NA	Wald ratio	1	-0.00792307	0.00670413	0.237278	0.705696	TRUE	NA
ENSG00000197980	LEKR1	NA	NA	NA	NA	NA	NA	NA	NA	Wald ratio	1	-0.0260904	0.00989047	0.00834135	0.0569117	TRUE	0.0851231	NA	NA	NA	NA	NA	NA	NA	NA	Wald ratio	1	0.0236283	0.00907158	0.00919678	0.0542835	TRUE	0.0830978	NA	NA	NA	NA	NA	NA	NA	NA	Wald ratio	1	0.0140943	0.00550959	0.0105234	0.0645621	TRUE	0.0881091	Wald ratio	1	-0.0228293	0.00900604	0.0112485	0.153118	TRUE	0.172011
ENSG00000197982	C1orf122	Wald ratio	1	-0.062165	0.0352829	0.0780854	0.26751	TRUE	NA	NA	NA	NA	NA	NA	NA	NA	NA	NA	NA	NA	NA	NA	NA	NA	NA	NA	NA	NA	NA	NA	NA	NA	NA	NA	NA	NA	NA	NA	NA	NA	NA	NA	NA	NA	NA	NA	NA	NA	NA	NA	NA	NA	NA	NA	NA	NA	NA
ENSG00000197989	SNHG12	NA	NA	NA	NA	NA	NA	NA	NA	NA	NA	NA	NA	NA	NA	NA	NA	NA	NA	NA	NA	NA	NA	NA	NA	NA	NA	NA	NA	NA	NA	NA	NA	NA	NA	NA	NA	NA	NA	NA	NA	NA	NA	NA	NA	NA	NA	NA	NA	Inverse variance weighted	2	-0.00318346	0.00353366	0.367644	0.805025	TRUE	NA
ENSG00000197992	CLEC9A	NA	NA	NA	NA	NA	NA	NA	NA	NA	NA	NA	NA	NA	NA	NA	NA	NA	NA	NA	NA	NA	NA	NA	NA	NA	NA	NA	NA	NA	NA	NA	NA	NA	NA	NA	NA	NA	NA	NA	NA	NA	NA	NA	NA	NA	NA	NA	NA	Inverse variance weighted	2	0.0152402	0.00707794	0.0313036	0.278949	TRUE	0.0175628
ENSG00000197993	KEL	NA	NA	NA	NA	NA	NA	NA	NA	Wald ratio	1	0.00618653	0.0156414	0.692457	0.865833	TRUE	NA	NA	NA	NA	NA	NA	NA	NA	NA	NA	NA	NA	NA	NA	NA	NA	NA	Wald ratio	1	-0.00354548	0.0121559	0.770541	0.912335	TRUE	NA	NA	NA	NA	NA	NA	NA	NA	NA	Wald ratio	1	-0.00332287	0.00659826	0.614545	0.921018	TRUE	NA
ENSG00000198000	NOL8	Wald ratio	1	-0.0218084	0.0360045	0.544704	0.77896	TRUE	NA	NA	NA	NA	NA	NA	NA	NA	NA	NA	NA	NA	NA	NA	NA	NA	NA	NA	NA	NA	NA	NA	NA	NA	NA	NA	NA	NA	NA	NA	NA	NA	NA	Wald ratio	1	-0.0396659	0.0220687	0.0722744	0.239398	TRUE	NA	Wald ratio	1	0.012624	0.0101806	0.214975	0.680344	TRUE	NA
ENSG00000198001	IRAK4	NA	NA	NA	NA	NA	NA	NA	NA	NA	NA	NA	NA	NA	NA	NA	NA	NA	NA	NA	NA	NA	NA	NA	NA	NA	NA	NA	NA	NA	NA	NA	NA	NA	NA	NA	NA	NA	NA	NA	NA	NA	NA	NA	NA	NA	NA	NA	NA	Inverse variance weighted	2	0.00574081	0.00781438	0.462555	0.860945	TRUE	NA
ENSG00000198003	CCDC151	NA	NA	NA	NA	NA	NA	NA	NA	NA	NA	NA	NA	NA	NA	NA	NA	NA	NA	NA	NA	NA	NA	NA	NA	NA	NA	NA	NA	NA	NA	NA	NA	NA	NA	NA	NA	NA	NA	NA	NA	NA	NA	NA	NA	NA	NA	NA	NA	Wald ratio	1	0.00644891	0.00913165	0.480055	0.870147	TRUE	NA
ENSG00000198015	MRPL42	NA	NA	NA	NA	NA	NA	NA	NA	Wald ratio	1	0.00500224	0.00841286	0.552114	0.781888	TRUE	NA	NA	NA	NA	NA	NA	NA	NA	NA	NA	NA	NA	NA	NA	NA	NA	NA	Wald ratio	1	-0.0090171	0.0130247	0.488744	0.743378	TRUE	NA	Wald ratio	1	-0.00744818	0.0125265	0.552114	0.760732	TRUE	NA	Inverse variance weighted	3	0.00535753	0.00543918	0.32463	0.780029	FALSE	NA
ENSG00000198018	ENTPD7	NA	NA	NA	NA	NA	NA	NA	NA	Wald ratio	1	-0.0494665	0.0351231	0.159019	0.403979	TRUE	NA	NA	NA	NA	NA	NA	NA	NA	NA	NA	NA	NA	NA	NA	NA	NA	NA	NA	NA	NA	NA	NA	NA	NA	NA	NA	NA	NA	NA	NA	NA	NA	NA	NA	NA	NA	NA	NA	NA	NA	NA
ENSG00000198019	FCGR1B	NA	NA	NA	NA	NA	NA	NA	NA	NA	NA	NA	NA	NA	NA	NA	NA	NA	NA	NA	NA	NA	NA	NA	NA	NA	NA	NA	NA	NA	NA	NA	NA	NA	NA	NA	NA	NA	NA	NA	NA	NA	NA	NA	NA	NA	NA	NA	NA	Wald ratio	1	-0.00756333	0.0142369	0.595246	0.913551	TRUE	NA
ENSG00000198028	ZNF560	NA	NA	NA	NA	NA	NA	NA	NA	Wald ratio	1	0.00129745	0.0105094	0.901745	0.958586	TRUE	NA	NA	NA	NA	NA	NA	NA	NA	NA	NA	NA	NA	NA	NA	NA	NA	NA	NA	NA	NA	NA	NA	NA	NA	NA	NA	NA	NA	NA	NA	NA	NA	NA	Wald ratio	1	0.00174432	0.014129	0.901745	0.985109	TRUE	NA
ENSG00000198033	TUBA3C	NA	NA	NA	NA	NA	NA	NA	NA	NA	NA	NA	NA	NA	NA	NA	NA	NA	NA	NA	NA	NA	NA	NA	NA	Wald ratio	1	-0.00587971	0.00859342	0.493842	0.723627	TRUE	NA	NA	NA	NA	NA	NA	NA	NA	NA	NA	NA	NA	NA	NA	NA	NA	NA	NA	NA	NA	NA	NA	NA	NA	NA
ENSG00000198035	AGAP9	NA	NA	NA	NA	NA	NA	NA	NA	NA	NA	NA	NA	NA	NA	NA	NA	NA	NA	NA	NA	NA	NA	NA	NA	NA	NA	NA	NA	NA	NA	NA	NA	NA	NA	NA	NA	NA	NA	NA	NA	NA	NA	NA	NA	NA	NA	NA	NA	Wald ratio	1	-0.00839943	0.0147903	0.570102	0.906082	TRUE	NA
ENSG00000198039	ZNF273	NA	NA	NA	NA	NA	NA	NA	NA	NA	NA	NA	NA	NA	NA	NA	NA	Wald ratio	1	0.0267737	0.0132083	0.0426596	0.177804	TRUE	0.0185059	NA	NA	NA	NA	NA	NA	NA	NA	Wald ratio	1	0.0132394	0.0119477	0.267815	0.550838	TRUE	NA	Wald ratio	1	-0.01077	0.00517519	0.0374265	0.15769	TRUE	0.016564	Wald ratio	1	-0.0127098	0.011232	0.257811	0.723291	TRUE	NA
ENSG00000198040	ZNF84	Wald ratio	1	-0.177866	0.0343702	2.27911e-07	8.09422e-06	TRUE	0.126524	Wald ratio	1	-0.0846255	0.0306517	0.00576477	0.0431117	TRUE	0.0877858	NA	NA	NA	NA	NA	NA	NA	NA	Wald ratio	1	0.123973	0.0188765	5.11438e-11	3.49779e-09	TRUE	0.0815381	NA	NA	NA	NA	NA	NA	NA	NA	Wald ratio	1	0.0733656	0.0111709	5.11438e-11	3.77399e-09	TRUE	0.187103	NA	NA	NA	NA	NA	NA	NA	NA
ENSG00000198042	MAK16	Wald ratio	1	-0.031447	0.0248955	0.206532	0.47756	TRUE	NA	Wald ratio	1	-0.0560127	0.0357322	0.116982	0.337833	TRUE	NA	NA	NA	NA	NA	NA	NA	NA	NA	NA	NA	NA	NA	NA	NA	NA	NA	NA	NA	NA	NA	NA	NA	NA	NA	Wald ratio	1	-0.0136415	0.0170519	0.423711	0.674611	TRUE	NA	NA	NA	NA	NA	NA	NA	NA	NA
ENSG00000198046	ZNF667	Inverse variance weighted	2	-0.029283	0.00863551	0.000696394	0.00831597	TRUE	0.154861	Wald ratio	1	-0.0230545	0.0141039	0.10213	0.311306	TRUE	NA	Wald ratio	1	-0.0196393	0.0134374	0.143868	0.3858	TRUE	NA	NA	NA	NA	NA	NA	NA	NA	NA	Inverse variance weighted	3	-0.0207575	0.00915208	0.0233251	0.118711	TRUE	0.154939	NA	NA	NA	NA	NA	NA	NA	NA	Wald ratio	1	-0.0327721	0.0136851	0.0166323	0.196719	TRUE	0.015354
ENSG00000198053	SIRPA	NA	NA	NA	NA	NA	NA	NA	NA	NA	NA	NA	NA	NA	NA	NA	NA	NA	NA	NA	NA	NA	NA	NA	NA	NA	NA	NA	NA	NA	NA	NA	NA	NA	NA	NA	NA	NA	NA	NA	NA	Wald ratio	1	0.0120617	0.0154883	0.43612	0.685837	TRUE	NA	Wald ratio	1	0.0113604	0.0121013	0.347846	0.794699	TRUE	NA
ENSG00000198054	DSCR8	NA	NA	NA	NA	NA	NA	NA	NA	NA	NA	NA	NA	NA	NA	NA	NA	NA	NA	NA	NA	NA	NA	NA	NA	NA	NA	NA	NA	NA	NA	NA	NA	NA	NA	NA	NA	NA	NA	NA	NA	NA	NA	NA	NA	NA	NA	NA	NA	Inverse variance weighted	2	-0.00874562	0.006794	0.198005	0.659527	TRUE	NA
ENSG00000198056	PRIM1	NA	NA	NA	NA	NA	NA	NA	NA	NA	NA	NA	NA	NA	NA	NA	NA	NA	NA	NA	NA	NA	NA	NA	NA	NA	NA	NA	NA	NA	NA	NA	NA	Wald ratio	1	-0.0540676	0.0313941	0.0850293	0.279544	TRUE	NA	NA	NA	NA	NA	NA	NA	NA	NA	Wald ratio	1	-0.0351277	0.0135547	0.00955449	0.137902	TRUE	0.425595
ENSG00000198060	2024-03-05	NA	NA	NA	NA	NA	NA	NA	NA	NA	NA	NA	NA	NA	NA	NA	NA	NA	NA	NA	NA	NA	NA	NA	NA	NA	NA	NA	NA	NA	NA	NA	NA	Wald ratio	1	0.0675219	0.0370895	0.0686809	0.243704	TRUE	NA	NA	NA	NA	NA	NA	NA	NA	NA	NA	NA	NA	NA	NA	NA	NA	NA
ENSG00000198064		NA	NA	NA	NA	NA	NA	NA	NA	NA	NA	NA	NA	NA	NA	NA	NA	NA	NA	NA	NA	NA	NA	NA	NA	Wald ratio	1	0.0342995	0.0103473	0.000917039	0.0089319	TRUE	0.0957828	NA	NA	NA	NA	NA	NA	NA	NA	Wald ratio	1	-0.0360472	0.0104199	0.000541261	0.00618434	TRUE	0.526617	Wald ratio	1	0.00121044	0.0099993	0.903649	0.985109	TRUE	NA
ENSG00000198074	AKR1B10	NA	NA	NA	NA	NA	NA	NA	NA	NA	NA	NA	NA	NA	NA	NA	NA	NA	NA	NA	NA	NA	NA	NA	NA	NA	NA	NA	NA	NA	NA	NA	NA	Wald ratio	1	-0.00755846	0.0205158	0.712559	0.88654	TRUE	NA	NA	NA	NA	NA	NA	NA	NA	NA	Wald ratio	1	0.00684501	0.0102675	0.504985	0.880392	TRUE	NA
ENSG00000198075	SULT1C4	NA	NA	NA	NA	NA	NA	NA	NA	Wald ratio	1	-0.0609722	0.0269638	0.0237431	0.121914	TRUE	0.0153617	Wald ratio	1	0.00432369	0.0136917	0.752162	0.888819	TRUE	NA	NA	NA	NA	NA	NA	NA	NA	NA	NA	NA	NA	NA	NA	NA	NA	NA	NA	NA	NA	NA	NA	NA	NA	NA	Wald ratio	1	-0.0215007	0.010248	0.0359017	0.298807	TRUE	0.0333128
ENSG00000198077	CYP2A7	Wald ratio	1	0.0211178	0.01462	0.148614	0.3964	TRUE	NA	Wald ratio	1	-0.0372527	0.0141977	0.00869412	0.0587817	TRUE	0.158746	Wald ratio	1	-0.0023192	0.0057207	0.68518	0.850083	TRUE	NA	NA	NA	NA	NA	NA	NA	NA	NA	NA	NA	NA	NA	NA	NA	NA	NA	NA	NA	NA	NA	NA	NA	NA	NA	Inverse variance weighted	3	-0.00391166	0.00405137	0.334286	0.785684	FALSE	NA
ENSG00000198081	ZBTB14	Wald ratio	1	0.0150822	0.0265923	0.570603	0.795856	TRUE	NA	NA	NA	NA	NA	NA	NA	NA	NA	NA	NA	NA	NA	NA	NA	NA	NA	NA	NA	NA	NA	NA	NA	NA	NA	NA	NA	NA	NA	NA	NA	NA	NA	NA	NA	NA	NA	NA	NA	NA	NA	NA	NA	NA	NA	NA	NA	NA	NA
ENSG00000198083	KRTAP9-9	NA	NA	NA	NA	NA	NA	NA	NA	NA	NA	NA	NA	NA	NA	NA	NA	NA	NA	NA	NA	NA	NA	NA	NA	NA	NA	NA	NA	NA	NA	NA	NA	NA	NA	NA	NA	NA	NA	NA	NA	NA	NA	NA	NA	NA	NA	NA	NA	Inverse variance weighted	2	0.00399883	0.00500141	0.423977	0.837738	TRUE	NA
ENSG00000198087	CD2AP	NA	NA	NA	NA	NA	NA	NA	NA	NA	NA	NA	NA	NA	NA	NA	NA	NA	NA	NA	NA	NA	NA	NA	NA	Wald ratio	1	0.041644	0.0159227	0.0089127	0.0530045	TRUE	0.0805888	Wald ratio	1	0.0128263	0.0124749	0.30387	0.586555	TRUE	NA	NA	NA	NA	NA	NA	NA	NA	NA	Wald ratio	1	0.00554166	0.00804434	0.490893	0.874669	TRUE	NA
ENSG00000198089	SFI1	Wald ratio	1	-0.0328854	0.0130959	0.0120352	0.0748413	TRUE	0.0626854	Wald ratio	1	0.0533565	0.0181991	0.00336984	0.0283834	TRUE	0.0565446	Wald ratio	1	0.00364001	0.0119438	0.760547	0.894794	TRUE	NA	NA	NA	NA	NA	NA	NA	NA	NA	Wald ratio	1	0.00726533	0.00840054	0.387113	0.661826	TRUE	NA	Inverse variance weighted	2	-0.00898586	0.0565345	0.873713	0.941907	FALSE	NA	Wald ratio	1	0.0452392	0.0134226	0.000750672	0.0230751	TRUE	0.0688183
ENSG00000198090	KRTAP4-6	NA	NA	NA	NA	NA	NA	NA	NA	NA	NA	NA	NA	NA	NA	NA	NA	NA	NA	NA	NA	NA	NA	NA	NA	NA	NA	NA	NA	NA	NA	NA	NA	NA	NA	NA	NA	NA	NA	NA	NA	NA	NA	NA	NA	NA	NA	NA	NA	Inverse variance weighted	2	-0.00556518	0.005878	0.34375	0.79148	TRUE	NA
ENSG00000198092	TMPRSS11F	NA	NA	NA	NA	NA	NA	NA	NA	NA	NA	NA	NA	NA	NA	NA	NA	NA	NA	NA	NA	NA	NA	NA	NA	NA	NA	NA	NA	NA	NA	NA	NA	NA	NA	NA	NA	NA	NA	NA	NA	NA	NA	NA	NA	NA	NA	NA	NA	Wald ratio	1	0.00853457	0.013707	0.53352	0.894475	TRUE	NA
ENSG00000198093	ZNF649	Wald ratio	1	0.0238038	0.0160475	0.137986	0.379996	TRUE	NA	Wald ratio	1	0.012575	0.0145398	0.387113	0.655958	TRUE	NA	Wald ratio	1	-0.0208532	0.0131705	0.113346	0.333321	TRUE	NA	NA	NA	NA	NA	NA	NA	NA	NA	Wald ratio	1	0.0242556	0.00988192	0.0141063	0.0829426	TRUE	0.0324762	NA	NA	NA	NA	NA	NA	NA	NA	Wald ratio	1	-0.0351317	0.0127469	0.00584955	0.102538	TRUE	0.150914
ENSG00000198099	ADH4	Wald ratio	1	0.0212047	0.0115886	0.0672818	0.242914	TRUE	NA	Wald ratio	1	0.0204761	0.0106588	0.0547251	0.211293	TRUE	NA	NA	NA	NA	NA	NA	NA	NA	NA	NA	NA	NA	NA	NA	NA	NA	NA	Wald ratio	1	0.0181196	0.00990255	0.0672818	0.240237	TRUE	NA	NA	NA	NA	NA	NA	NA	NA	NA	Wald ratio	1	0.0196483	0.0102279	0.0547251	0.372705	TRUE	NA
ENSG00000198105	ZNF248	Wald ratio	1	-0.0220524	0.0369527	0.550658	0.78227	TRUE	NA	Wald ratio	1	0.0165712	0.0448802	0.711956	0.875005	TRUE	NA	Wald ratio	1	-0.0107015	0.0189335	0.571926	0.780186	TRUE	NA	NA	NA	NA	NA	NA	NA	NA	NA	Wald ratio	1	0.0316742	0.0326797	0.33243	0.613328	TRUE	NA	NA	NA	NA	NA	NA	NA	NA	NA	NA	NA	NA	NA	NA	NA	NA	NA
ENSG00000198106	SNX29P2	NA	NA	NA	NA	NA	NA	NA	NA	NA	NA	NA	NA	NA	NA	NA	NA	NA	NA	NA	NA	NA	NA	NA	NA	NA	NA	NA	NA	NA	NA	NA	NA	NA	NA	NA	NA	NA	NA	NA	NA	NA	NA	NA	NA	NA	NA	NA	NA	Wald ratio	1	-0.0066076	0.0115633	0.567709	0.904996	TRUE	NA
ENSG00000198108	CHSY3	NA	NA	NA	NA	NA	NA	NA	NA	Wald ratio	1	-0.00902028	0.0240541	0.70766	0.872575	TRUE	NA	NA	NA	NA	NA	NA	NA	NA	NA	NA	NA	NA	NA	NA	NA	NA	NA	Wald ratio	1	0.00975304	0.0195061	0.617075	0.827282	TRUE	NA	NA	NA	NA	NA	NA	NA	NA	NA	NA	NA	NA	NA	NA	NA	NA	NA
ENSG00000198113	TOR4A	NA	NA	NA	NA	NA	NA	NA	NA	NA	NA	NA	NA	NA	NA	NA	NA	NA	NA	NA	NA	NA	NA	NA	NA	NA	NA	NA	NA	NA	NA	NA	NA	NA	NA	NA	NA	NA	NA	NA	NA	Wald ratio	1	-0.034196	0.0121067	0.00473454	0.0349855	TRUE	0.128259	Wald ratio	1	0.00108772	0.011693	0.925885	0.986939	TRUE	NA
ENSG00000198121	LPAR1	Wald ratio	1	-0.108889	0.0329968	0.000966848	0.0110239	TRUE	0.136877	NA	NA	NA	NA	NA	NA	NA	NA	NA	NA	NA	NA	NA	NA	NA	NA	NA	NA	NA	NA	NA	NA	NA	NA	Wald ratio	1	-0.0674042	0.0302157	0.0256964	0.126995	TRUE	0.066338	NA	NA	NA	NA	NA	NA	NA	NA	NA	NA	NA	NA	NA	NA	NA	NA
ENSG00000198128	OR2L3	NA	NA	NA	NA	NA	NA	NA	NA	NA	NA	NA	NA	NA	NA	NA	NA	Wald ratio	1	0.00509491	0.00720314	0.479369	0.722301	TRUE	NA	NA	NA	NA	NA	NA	NA	NA	NA	NA	NA	NA	NA	NA	NA	NA	NA	NA	NA	NA	NA	NA	NA	NA	NA	Wald ratio	1	-0.00102139	0.0231514	0.964811	0.992792	TRUE	NA
ENSG00000198130	HIBCH	Wald ratio	1	0.0573947	0.0137007	2.79953e-05	0.000567541	TRUE	0.809478	Wald ratio	1	-0.041756	0.0105081	7.07694e-05	0.00114689	TRUE	0.846861	NA	NA	NA	NA	NA	NA	NA	NA	NA	NA	NA	NA	NA	NA	NA	NA	Wald ratio	1	0.0350801	0.00837396	2.79953e-05	0.000531149	TRUE	0.809782	Wald ratio	1	-0.0341096	0.0081423	2.79953e-05	0.000507642	TRUE	0.795752	Wald ratio	1	-0.0221778	0.00550822	5.66576e-05	0.00290141	TRUE	0.823951
ENSG00000198131	ZNF544	Inverse variance weighted	2	-0.0201846	0.0190222	0.288639	0.578063	TRUE	NA	Wald ratio	1	-0.035923	0.0130007	0.00572451	0.0428965	TRUE	0.0487511	Wald ratio	1	-0.0162552	0.0121914	0.182422	0.430816	TRUE	NA	NA	NA	NA	NA	NA	NA	NA	NA	NA	NA	NA	NA	NA	NA	NA	NA	Wald ratio	1	-0.019261	0.0106075	0.0694027	0.232641	TRUE	NA	NA	NA	NA	NA	NA	NA	NA	NA
ENSG00000198133	TMEM229B	Wald ratio	1	-0.0855925	0.0191935	8.21666e-06	0.000196483	TRUE	0.950878	NA	NA	NA	NA	NA	NA	NA	NA	NA	NA	NA	NA	NA	NA	NA	NA	NA	NA	NA	NA	NA	NA	NA	NA	Wald ratio	1	0.0657731	0.0146603	7.24073e-06	0.000165981	TRUE	0.943455	Wald ratio	1	0.0435134	0.00964069	6.37624e-06	0.000141745	TRUE	0.949383	NA	NA	NA	NA	NA	NA	NA	NA
ENSG00000198134		NA	NA	NA	NA	NA	NA	NA	NA	NA	NA	NA	NA	NA	NA	NA	NA	NA	NA	NA	NA	NA	NA	NA	NA	NA	NA	NA	NA	NA	NA	NA	NA	NA	NA	NA	NA	NA	NA	NA	NA	NA	NA	NA	NA	NA	NA	NA	NA	Inverse variance weighted	2	-0.000646912	0.00806413	0.936062	0.987876	FALSE	NA
ENSG00000198142	SOWAHC	NA	NA	NA	NA	NA	NA	NA	NA	NA	NA	NA	NA	NA	NA	NA	NA	NA	NA	NA	NA	NA	NA	NA	NA	NA	NA	NA	NA	NA	NA	NA	NA	Wald ratio	1	-0.0421027	0.0163979	0.0102415	0.0656129	TRUE	0.0405588	NA	NA	NA	NA	NA	NA	NA	NA	Wald ratio	1	-0.0207397	0.00997604	0.0376222	0.306279	TRUE	0.0297952
ENSG00000198150		NA	NA	NA	NA	NA	NA	NA	NA	NA	NA	NA	NA	NA	NA	NA	NA	NA	NA	NA	NA	NA	NA	NA	NA	NA	NA	NA	NA	NA	NA	NA	NA	NA	NA	NA	NA	NA	NA	NA	NA	NA	NA	NA	NA	NA	NA	NA	NA	Inverse variance weighted	2	0.00298914	0.0109147	0.78419	0.964984	FALSE	NA
ENSG00000198155	ZNF876P	NA	NA	NA	NA	NA	NA	NA	NA	NA	NA	NA	NA	NA	NA	NA	NA	NA	NA	NA	NA	NA	NA	NA	NA	Wald ratio	1	0.000659662	0.00942374	0.944194	0.976795	TRUE	NA	NA	NA	NA	NA	NA	NA	NA	NA	NA	NA	NA	NA	NA	NA	NA	NA	NA	NA	NA	NA	NA	NA	NA	NA
ENSG00000198160	MIER1	Wald ratio	1	0.0755626	0.0236133	0.00137428	0.0145452	TRUE	0.0375004	Wald ratio	1	-0.0532152	0.0240327	0.0268091	0.132293	TRUE	0.0330243	NA	NA	NA	NA	NA	NA	NA	NA	NA	NA	NA	NA	NA	NA	NA	NA	Wald ratio	1	0.0903968	0.028249	0.00137428	0.0140569	TRUE	0.0352678	NA	NA	NA	NA	NA	NA	NA	NA	NA	NA	NA	NA	NA	NA	NA	NA
ENSG00000198162	MAN1A2	Inverse variance weighted	2	0.0801484	0.053014	0.130576	0.367932	FALSE	NA	Wald ratio	1	0.0507023	0.0217296	0.0196307	0.107522	TRUE	0.0662711	NA	NA	NA	NA	NA	NA	NA	NA	NA	NA	NA	NA	NA	NA	NA	NA	Wald ratio	1	-0.0804436	0.0196081	4.08597e-05	0.000732062	TRUE	0.201704	NA	NA	NA	NA	NA	NA	NA	NA	Wald ratio	1	0.0470493	0.0108785	1.52532e-05	0.000919661	TRUE	0.0520448
ENSG00000198168	SVIP	Wald ratio	1	-0.0140058	0.00918413	0.127259	0.362749	TRUE	NA	Inverse variance weighted	2	-0.0146585	0.00959393	0.126538	0.355703	TRUE	NA	Wald ratio	1	-0.00654499	0.0182325	0.719614	0.873721	TRUE	NA	NA	NA	NA	NA	NA	NA	NA	NA	Wald ratio	1	-0.0154524	0.0101327	0.127259	0.36291	TRUE	NA	Wald ratio	1	0.00251441	0.00868613	0.772219	0.894636	TRUE	NA	Inverse variance weighted	2	-0.00591569	0.00708301	0.403609	0.827008	TRUE	NA
ENSG00000198169	ZNF251	Wald ratio	1	0.129733	0.0181137	7.94144e-13	8.75293e-11	TRUE	0.0801131	NA	NA	NA	NA	NA	NA	NA	NA	NA	NA	NA	NA	NA	NA	NA	NA	NA	NA	NA	NA	NA	NA	NA	NA	NA	NA	NA	NA	NA	NA	NA	NA	NA	NA	NA	NA	NA	NA	NA	NA	NA	NA	NA	NA	NA	NA	NA	NA
ENSG00000198171	DDRGK1	NA	NA	NA	NA	NA	NA	NA	NA	Inverse variance weighted	2	0.0032236	0.0120253	0.788647	0.912695	TRUE	NA	NA	NA	NA	NA	NA	NA	NA	NA	NA	NA	NA	NA	NA	NA	NA	NA	NA	NA	NA	NA	NA	NA	NA	NA	Wald ratio	1	-0.00158997	0.0158997	0.920344	0.960477	TRUE	NA	Wald ratio	1	-0.00553268	0.0128437	0.666636	0.935908	TRUE	NA
ENSG00000198176	TFDP1	NA	NA	NA	NA	NA	NA	NA	NA	NA	NA	NA	NA	NA	NA	NA	NA	Wald ratio	1	0.00819565	0.0196696	0.676922	0.844125	TRUE	NA	NA	NA	NA	NA	NA	NA	NA	NA	NA	NA	NA	NA	NA	NA	NA	NA	NA	NA	NA	NA	NA	NA	NA	NA	NA	NA	NA	NA	NA	NA	NA	NA
ENSG00000198182	ZNF607	NA	NA	NA	NA	NA	NA	NA	NA	Wald ratio	1	0.0515887	0.0284399	0.0696849	0.246733	TRUE	NA	Wald ratio	1	-0.0129706	0.00911996	0.154962	0.403476	TRUE	NA	NA	NA	NA	NA	NA	NA	NA	NA	Wald ratio	1	0.0321738	0.0269845	0.233141	0.510117	TRUE	NA	Wald ratio	1	-0.0312069	0.0141314	0.027221	0.125434	TRUE	0.018831	Inverse variance weighted	2	-0.000982268	0.00880238	0.911148	0.985725	FALSE	NA
ENSG00000198183	BPIFA1	NA	NA	NA	NA	NA	NA	NA	NA	NA	NA	NA	NA	NA	NA	NA	NA	NA	NA	NA	NA	NA	NA	NA	NA	NA	NA	NA	NA	NA	NA	NA	NA	NA	NA	NA	NA	NA	NA	NA	NA	NA	NA	NA	NA	NA	NA	NA	NA	Inverse variance weighted	4	0.00979703	0.00434232	0.0240598	0.244084	FALSE	0.11803
ENSG00000198185	ZNF334	Wald ratio	1	-0.0019393	0.00414305	0.639724	0.838135	TRUE	NA	NA	NA	NA	NA	NA	NA	NA	NA	NA	NA	NA	NA	NA	NA	NA	NA	NA	NA	NA	NA	NA	NA	NA	NA	Inverse variance weighted	2	0.00285244	0.00508483	0.574818	0.801367	TRUE	NA	NA	NA	NA	NA	NA	NA	NA	NA	Wald ratio	1	0.00218421	0.00933252	0.814952	0.970141	TRUE	NA
ENSG00000198189	HSD17B11	NA	NA	NA	NA	NA	NA	NA	NA	NA	NA	NA	NA	NA	NA	NA	NA	NA	NA	NA	NA	NA	NA	NA	NA	NA	NA	NA	NA	NA	NA	NA	NA	NA	NA	NA	NA	NA	NA	NA	NA	NA	NA	NA	NA	NA	NA	NA	NA	Wald ratio	1	-0.0132364	0.00653846	0.04293	0.328471	TRUE	0.0126314
ENSG00000198198	SZT2	NA	NA	NA	NA	NA	NA	NA	NA	Wald ratio	1	-0.0428482	0.0264133	0.104756	0.316092	TRUE	NA	NA	NA	NA	NA	NA	NA	NA	NA	Wald ratio	1	0.036296	0.0130554	0.00543352	0.0371605	TRUE	0.0152621	NA	NA	NA	NA	NA	NA	NA	NA	NA	NA	NA	NA	NA	NA	NA	NA	Wald ratio	1	0.00117519	0.0107149	0.912665	0.985725	TRUE	NA
ENSG00000198203	SULT1C2	Inverse variance weighted	2	-0.00351568	0.00372862	0.345738	0.630641	TRUE	NA	Wald ratio	1	-0.00369643	0.00362395	0.307728	0.585295	TRUE	NA	Wald ratio	1	0.00376467	0.00369085	0.307728	0.581225	TRUE	NA	Wald ratio	1	-0.0008195	0.0060643	0.892505	0.94955	TRUE	NA	Inverse variance weighted	2	-0.00400893	0.00397906	0.313692	0.595411	TRUE	NA	NA	NA	NA	NA	NA	NA	NA	NA	NA	NA	NA	NA	NA	NA	NA	NA
ENSG00000198208	RPS6KL1	Wald ratio	1	0.0112876	0.00912617	0.216146	0.48848	TRUE	NA	Wald ratio	1	0.011483	0.00969672	0.23633	0.5078	TRUE	NA	NA	NA	NA	NA	NA	NA	NA	NA	Wald ratio	1	-0.0102319	0.0111089	0.357023	0.61714	TRUE	NA	NA	NA	NA	NA	NA	NA	NA	NA	Wald ratio	1	-0.0183623	0.0122415	0.133614	0.347816	TRUE	NA	NA	NA	NA	NA	NA	NA	NA	NA
ENSG00000198216	CACNA1E	NA	NA	NA	NA	NA	NA	NA	NA	NA	NA	NA	NA	NA	NA	NA	NA	NA	NA	NA	NA	NA	NA	NA	NA	NA	NA	NA	NA	NA	NA	NA	NA	NA	NA	NA	NA	NA	NA	NA	NA	NA	NA	NA	NA	NA	NA	NA	NA	Wald ratio	1	0.0104696	0.00601108	0.0815571	0.452969	TRUE	NA
ENSG00000198217	OR51H2P	NA	NA	NA	NA	NA	NA	NA	NA	NA	NA	NA	NA	NA	NA	NA	NA	NA	NA	NA	NA	NA	NA	NA	NA	NA	NA	NA	NA	NA	NA	NA	NA	NA	NA	NA	NA	NA	NA	NA	NA	NA	NA	NA	NA	NA	NA	NA	NA	Wald ratio	1	-0.00966067	0.00937486	0.302781	0.76172	TRUE	NA
ENSG00000198218	QRICH1	Wald ratio	1	-0.0174886	0.012328	0.156014	0.405866	TRUE	NA	NA	NA	NA	NA	NA	NA	NA	NA	Wald ratio	1	0.0410387	0.0163449	0.0120461	0.0696428	TRUE	0.126365	Wald ratio	1	-0.0327174	0.0180365	0.0696849	0.235477	TRUE	NA	Wald ratio	1	0.053209	0.0363173	0.142889	0.389939	TRUE	NA	Wald ratio	1	0.0200637	0.0125035	0.108571	0.305851	TRUE	NA	NA	NA	NA	NA	NA	NA	NA	NA
ENSG00000198221	MLLT4-AS1	NA	NA	NA	NA	NA	NA	NA	NA	NA	NA	NA	NA	NA	NA	NA	NA	NA	NA	NA	NA	NA	NA	NA	NA	NA	NA	NA	NA	NA	NA	NA	NA	NA	NA	NA	NA	NA	NA	NA	NA	NA	NA	NA	NA	NA	NA	NA	NA	Inverse variance weighted	2	-0.00325748	0.00469747	0.488024	0.874049	TRUE	NA
ENSG00000198225	FKBP1C	NA	NA	NA	NA	NA	NA	NA	NA	Wald ratio	1	0.0427746	0.0197421	0.0302603	0.142634	TRUE	0.0330935	NA	NA	NA	NA	NA	NA	NA	NA	NA	NA	NA	NA	NA	NA	NA	NA	NA	NA	NA	NA	NA	NA	NA	NA	NA	NA	NA	NA	NA	NA	NA	NA	NA	NA	NA	NA	NA	NA	NA	NA
ENSG00000198231	DDX42	Wald ratio	1	-0.0692797	0.0248361	0.00527938	0.0410909	TRUE	0.080442	NA	NA	NA	NA	NA	NA	NA	NA	Wald ratio	1	0.0354748	0.0066414	9.21992e-08	2.63217e-06	TRUE	0.0916096	Wald ratio	1	-0.0376943	0.0137729	0.00620321	0.0410848	TRUE	0.0701472	Wald ratio	1	0.0627154	0.0267773	0.0191753	0.103576	TRUE	0.129899	NA	NA	NA	NA	NA	NA	NA	NA	NA	NA	NA	NA	NA	NA	NA	NA
ENSG00000198237		NA	NA	NA	NA	NA	NA	NA	NA	NA	NA	NA	NA	NA	NA	NA	NA	NA	NA	NA	NA	NA	NA	NA	NA	NA	NA	NA	NA	NA	NA	NA	NA	NA	NA	NA	NA	NA	NA	NA	NA	NA	NA	NA	NA	NA	NA	NA	NA	Inverse variance weighted	2	-0.00719359	0.00780191	0.356513	0.798324	TRUE	NA
ENSG00000198246	SLC29A3	NA	NA	NA	NA	NA	NA	NA	NA	NA	NA	NA	NA	NA	NA	NA	NA	NA	NA	NA	NA	NA	NA	NA	NA	NA	NA	NA	NA	NA	NA	NA	NA	Inverse variance weighted	2	-0.0510481	0.0473045	0.280527	0.564664	FALSE	NA	NA	NA	NA	NA	NA	NA	NA	NA	NA	NA	NA	NA	NA	NA	NA	NA
ENSG00000198252	STYX	NA	NA	NA	NA	NA	NA	NA	NA	Wald ratio	1	0.0268197	0.0175715	0.126931	0.355703	TRUE	NA	NA	NA	NA	NA	NA	NA	NA	NA	NA	NA	NA	NA	NA	NA	NA	NA	Wald ratio	1	-0.0284766	0.0146034	0.0511761	0.200276	TRUE	NA	Wald ratio	1	0.0358092	0.0180479	0.0472417	0.183074	TRUE	0.0423788	NA	NA	NA	NA	NA	NA	NA	NA
ENSG00000198265	HELZ	Wald ratio	1	-0.0783307	0.0283196	0.00567559	0.0435038	TRUE	0.0966285	NA	NA	NA	NA	NA	NA	NA	NA	NA	NA	NA	NA	NA	NA	NA	NA	NA	NA	NA	NA	NA	NA	NA	NA	NA	NA	NA	NA	NA	NA	NA	NA	Wald ratio	1	-0.0725149	0.0190829	0.000144696	0.00210047	TRUE	0.0649083	NA	NA	NA	NA	NA	NA	NA	NA
ENSG00000198270	TMEM116	Wald ratio	1	-0.0153063	0.00791256	0.0530607	0.210596	TRUE	NA	Wald ratio	1	-0.0161743	0.00836127	0.0530607	0.208531	TRUE	NA	NA	NA	NA	NA	NA	NA	NA	NA	NA	NA	NA	NA	NA	NA	NA	NA	Wald ratio	1	0.0156264	0.0081415	0.0549394	0.209631	TRUE	NA	NA	NA	NA	NA	NA	NA	NA	NA	Wald ratio	1	-0.0155449	0.00770819	0.0437303	0.331691	TRUE	0.0193285
ENSG00000198271	KRTAP4-5	NA	NA	NA	NA	NA	NA	NA	NA	NA	NA	NA	NA	NA	NA	NA	NA	NA	NA	NA	NA	NA	NA	NA	NA	NA	NA	NA	NA	NA	NA	NA	NA	NA	NA	NA	NA	NA	NA	NA	NA	NA	NA	NA	NA	NA	NA	NA	NA	Wald ratio	1	0.0155579	0.00722521	0.0312963	0.278949	TRUE	0.0891846
ENSG00000198276	UCKL1	Wald ratio	1	-0.0292219	0.0313091	0.350648	0.636088	TRUE	NA	NA	NA	NA	NA	NA	NA	NA	NA	NA	NA	NA	NA	NA	NA	NA	NA	NA	NA	NA	NA	NA	NA	NA	NA	NA	NA	NA	NA	NA	NA	NA	NA	NA	NA	NA	NA	NA	NA	NA	NA	Wald ratio	1	0.0163426	0.00845068	0.0531274	0.367025	TRUE	NA
ENSG00000198277		NA	NA	NA	NA	NA	NA	NA	NA	NA	NA	NA	NA	NA	NA	NA	NA	NA	NA	NA	NA	NA	NA	NA	NA	NA	NA	NA	NA	NA	NA	NA	NA	NA	NA	NA	NA	NA	NA	NA	NA	NA	NA	NA	NA	NA	NA	NA	NA	Wald ratio	1	0.00779503	0.00818478	0.340904	0.790309	TRUE	NA
ENSG00000198286	CARD11	NA	NA	NA	NA	NA	NA	NA	NA	NA	NA	NA	NA	NA	NA	NA	NA	NA	NA	NA	NA	NA	NA	NA	NA	NA	NA	NA	NA	NA	NA	NA	NA	Wald ratio	1	0.0376253	0.0165731	0.0231912	0.118317	TRUE	0.0602566	NA	NA	NA	NA	NA	NA	NA	NA	Wald ratio	1	0.00775663	0.00844611	0.358427	0.798627	TRUE	NA
ENSG00000198298	ZNF485	Wald ratio	1	0.0215622	0.0228014	0.344326	0.628664	TRUE	NA	NA	NA	NA	NA	NA	NA	NA	NA	NA	NA	NA	NA	NA	NA	NA	NA	NA	NA	NA	NA	NA	NA	NA	NA	NA	NA	NA	NA	NA	NA	NA	NA	NA	NA	NA	NA	NA	NA	NA	NA	Wald ratio	1	0.00105738	0.0091319	0.907819	0.985313	TRUE	NA
ENSG00000198300	PEG3	Wald ratio	1	-0.0106478	0.0179076	0.552114	0.782359	TRUE	NA	Wald ratio	1	-0.00925357	0.0155628	0.552114	0.781888	TRUE	NA	NA	NA	NA	NA	NA	NA	NA	NA	Wald ratio	1	0.0073356	0.00935289	0.432856	0.678995	TRUE	NA	NA	NA	NA	NA	NA	NA	NA	NA	NA	NA	NA	NA	NA	NA	NA	NA	NA	NA	NA	NA	NA	NA	NA	NA
ENSG00000198301	SDAD1	NA	NA	NA	NA	NA	NA	NA	NA	NA	NA	NA	NA	NA	NA	NA	NA	NA	NA	NA	NA	NA	NA	NA	NA	NA	NA	NA	NA	NA	NA	NA	NA	Wald ratio	1	-0.113258	0.0387462	0.00346591	0.0292922	TRUE	0.07131	NA	NA	NA	NA	NA	NA	NA	NA	NA	NA	NA	NA	NA	NA	NA	NA
ENSG00000198315	ZKSCAN8	Wald ratio	1	0.0845623	0.0531067	0.111316	0.334374	TRUE	NA	NA	NA	NA	NA	NA	NA	NA	NA	NA	NA	NA	NA	NA	NA	NA	NA	NA	NA	NA	NA	NA	NA	NA	NA	Wald ratio	1	-0.00687478	0.0257804	0.789726	0.919387	TRUE	NA	NA	NA	NA	NA	NA	NA	NA	NA	NA	NA	NA	NA	NA	NA	NA	NA
ENSG00000198324	FAM109A	NA	NA	NA	NA	NA	NA	NA	NA	NA	NA	NA	NA	NA	NA	NA	NA	NA	NA	NA	NA	NA	NA	NA	NA	NA	NA	NA	NA	NA	NA	NA	NA	NA	NA	NA	NA	NA	NA	NA	NA	NA	NA	NA	NA	NA	NA	NA	NA	Wald ratio	1	0.0203557	0.0128269	0.112522	0.522181	TRUE	NA
ENSG00000198326	TMEM239	NA	NA	NA	NA	NA	NA	NA	NA	Wald ratio	1	-0.0102182	0.0155962	0.512357	0.755142	TRUE	NA	NA	NA	NA	NA	NA	NA	NA	NA	NA	NA	NA	NA	NA	NA	NA	NA	NA	NA	NA	NA	NA	NA	NA	NA	NA	NA	NA	NA	NA	NA	NA	NA	Inverse variance weighted	3	-0.00406872	0.00438304	0.353258	0.797539	TRUE	NA
ENSG00000198331	HYLS1	Wald ratio	1	0.0252749	0.0209004	0.226547	0.502628	TRUE	NA	Wald ratio	1	0.0342625	0.0223658	0.125543	0.353404	TRUE	NA	NA	NA	NA	NA	NA	NA	NA	NA	NA	NA	NA	NA	NA	NA	NA	NA	NA	NA	NA	NA	NA	NA	NA	NA	NA	NA	NA	NA	NA	NA	NA	NA	Wald ratio	1	-0.00149217	0.0138026	0.91391	0.985725	TRUE	NA
ENSG00000198336	MYL4	Wald ratio	1	-0.0105327	0.00896067	0.239819	0.520042	TRUE	NA	NA	NA	NA	NA	NA	NA	NA	NA	NA	NA	NA	NA	NA	NA	NA	NA	NA	NA	NA	NA	NA	NA	NA	NA	NA	NA	NA	NA	NA	NA	NA	NA	NA	NA	NA	NA	NA	NA	NA	NA	NA	NA	NA	NA	NA	NA	NA	NA
ENSG00000198346	ZNF813	NA	NA	NA	NA	NA	NA	NA	NA	NA	NA	NA	NA	NA	NA	NA	NA	NA	NA	NA	NA	NA	NA	NA	NA	NA	NA	NA	NA	NA	NA	NA	NA	Wald ratio	1	-0.00869109	0.0139057	0.531971	0.772609	TRUE	NA	NA	NA	NA	NA	NA	NA	NA	NA	Wald ratio	1	-0.0343601	0.0128449	0.00747293	0.119227	TRUE	0.032476
ENSG00000198353	HOXC4	Wald ratio	1	0.0192228	0.0263326	0.46539	0.724775	TRUE	NA	NA	NA	NA	NA	NA	NA	NA	NA	NA	NA	NA	NA	NA	NA	NA	NA	NA	NA	NA	NA	NA	NA	NA	NA	NA	NA	NA	NA	NA	NA	NA	NA	NA	NA	NA	NA	NA	NA	NA	NA	NA	NA	NA	NA	NA	NA	NA	NA
ENSG00000198355	PIM3	NA	NA	NA	NA	NA	NA	NA	NA	NA	NA	NA	NA	NA	NA	NA	NA	NA	NA	NA	NA	NA	NA	NA	NA	Wald ratio	1	0.0122118	0.0142056	0.389982	0.64598	TRUE	NA	Inverse variance weighted	2	-0.143482	0.0543273	0.00826452	0.0560891	FALSE	0.0670184	Wald ratio	1	0.0425038	0.0160159	0.00795801	0.0522632	TRUE	0.953789	NA	NA	NA	NA	NA	NA	NA	NA
ENSG00000198356	ASNA1	NA	NA	NA	NA	NA	NA	NA	NA	NA	NA	NA	NA	NA	NA	NA	NA	NA	NA	NA	NA	NA	NA	NA	NA	NA	NA	NA	NA	NA	NA	NA	NA	NA	NA	NA	NA	NA	NA	NA	NA	NA	NA	NA	NA	NA	NA	NA	NA	Wald ratio	1	-0.0172563	0.00965722	0.073956	0.434878	TRUE	NA
ENSG00000198358		NA	NA	NA	NA	NA	NA	NA	NA	NA	NA	NA	NA	NA	NA	NA	NA	NA	NA	NA	NA	NA	NA	NA	NA	NA	NA	NA	NA	NA	NA	NA	NA	NA	NA	NA	NA	NA	NA	NA	NA	NA	NA	NA	NA	NA	NA	NA	NA	Wald ratio	1	-0.00645215	0.00972303	0.50695	0.882571	TRUE	NA
ENSG00000198363	ASPH	NA	NA	NA	NA	NA	NA	NA	NA	NA	NA	NA	NA	NA	NA	NA	NA	NA	NA	NA	NA	NA	NA	NA	NA	NA	NA	NA	NA	NA	NA	NA	NA	Wald ratio	1	0.116284	0.034147	0.000660659	0.00754125	TRUE	0.100312	NA	NA	NA	NA	NA	NA	NA	NA	Wald ratio	1	0.0298797	0.0136519	0.0286202	0.267114	TRUE	0.043869
ENSG00000198369	SPRED2	NA	NA	NA	NA	NA	NA	NA	NA	NA	NA	NA	NA	NA	NA	NA	NA	NA	NA	NA	NA	NA	NA	NA	NA	NA	NA	NA	NA	NA	NA	NA	NA	NA	NA	NA	NA	NA	NA	NA	NA	NA	NA	NA	NA	NA	NA	NA	NA	Wald ratio	1	0.0342246	0.0132708	0.00991019	0.141211	TRUE	0.0674812
ENSG00000198380	GFPT1	Wald ratio	1	0.0323871	0.0230446	0.159901	0.411953	TRUE	NA	Wald ratio	1	-0.0218888	0.0288534	0.448079	0.708004	TRUE	NA	NA	NA	NA	NA	NA	NA	NA	NA	NA	NA	NA	NA	NA	NA	NA	NA	Wald ratio	1	0.0445338	0.0200945	0.0266767	0.130529	TRUE	0.0393614	NA	NA	NA	NA	NA	NA	NA	NA	Inverse variance weighted	2	0.0210228	0.00978586	0.0316914	0.280487	TRUE	0.0512076
ENSG00000198398	TMEM207	NA	NA	NA	NA	NA	NA	NA	NA	NA	NA	NA	NA	NA	NA	NA	NA	NA	NA	NA	NA	NA	NA	NA	NA	NA	NA	NA	NA	NA	NA	NA	NA	NA	NA	NA	NA	NA	NA	NA	NA	NA	NA	NA	NA	NA	NA	NA	NA	Inverse variance weighted	3	0.00369452	0.00400336	0.356082	0.79774	FALSE	NA
ENSG00000198399	ITSN2	Wald ratio	1	0.0477308	0.0288031	0.0974906	0.308324	TRUE	NA	Wald ratio	1	0.0495685	0.0331229	0.134522	0.366661	TRUE	NA	NA	NA	NA	NA	NA	NA	NA	NA	NA	NA	NA	NA	NA	NA	NA	NA	NA	NA	NA	NA	NA	NA	NA	NA	NA	NA	NA	NA	NA	NA	NA	NA	Wald ratio	1	0.0445035	0.0129656	0.000598193	0.0190885	TRUE	0.0618242
ENSG00000198400	NTRK1	NA	NA	NA	NA	NA	NA	NA	NA	Wald ratio	1	0.0336457	0.0154997	0.0299515	0.141446	TRUE	0.0225696	NA	NA	NA	NA	NA	NA	NA	NA	NA	NA	NA	NA	NA	NA	NA	NA	NA	NA	NA	NA	NA	NA	NA	NA	NA	NA	NA	NA	NA	NA	NA	NA	NA	NA	NA	NA	NA	NA	NA	NA
ENSG00000198408	MGEA5	Wald ratio	1	-0.0107594	0.0365372	0.768392	0.905062	TRUE	NA	NA	NA	NA	NA	NA	NA	NA	NA	NA	NA	NA	NA	NA	NA	NA	NA	NA	NA	NA	NA	NA	NA	NA	NA	NA	NA	NA	NA	NA	NA	NA	NA	NA	NA	NA	NA	NA	NA	NA	NA	NA	NA	NA	NA	NA	NA	NA	NA
ENSG00000198417	MT1F	Wald ratio	1	0.00520982	0.018034	0.772666	0.905868	TRUE	NA	NA	NA	NA	NA	NA	NA	NA	NA	NA	NA	NA	NA	NA	NA	NA	NA	NA	NA	NA	NA	NA	NA	NA	NA	Wald ratio	1	-0.0214497	0.0214497	0.317311	0.595411	TRUE	NA	NA	NA	NA	NA	NA	NA	NA	NA	Wald ratio	1	-0.0158024	0.011473	0.168401	0.620825	TRUE	NA
ENSG00000198420	FAM115A	NA	NA	NA	NA	NA	NA	NA	NA	NA	NA	NA	NA	NA	NA	NA	NA	NA	NA	NA	NA	NA	NA	NA	NA	Wald ratio	1	0.014298	0.0108937	0.189351	0.433236	TRUE	NA	NA	NA	NA	NA	NA	NA	NA	NA	NA	NA	NA	NA	NA	NA	NA	NA	Wald ratio	1	-0.0216894	0.011752	0.064952	0.404295	TRUE	NA
ENSG00000198429	ZNF69	Wald ratio	1	0.0155604	0.0274159	0.570329	0.795589	TRUE	NA	NA	NA	NA	NA	NA	NA	NA	NA	NA	NA	NA	NA	NA	NA	NA	NA	NA	NA	NA	NA	NA	NA	NA	NA	Wald ratio	1	0.0293821	0.0235057	0.2113	0.481204	TRUE	NA	NA	NA	NA	NA	NA	NA	NA	NA	Wald ratio	1	0.0257383	0.0144482	0.0748437	0.43777	TRUE	NA
ENSG00000198431	TXNRD1	NA	NA	NA	NA	NA	NA	NA	NA	NA	NA	NA	NA	NA	NA	NA	NA	NA	NA	NA	NA	NA	NA	NA	NA	NA	NA	NA	NA	NA	NA	NA	NA	NA	NA	NA	NA	NA	NA	NA	NA	NA	NA	NA	NA	NA	NA	NA	NA	Wald ratio	1	0.00455528	0.00415482	0.27291	0.73531	TRUE	NA
ENSG00000198435	NRARP	NA	NA	NA	NA	NA	NA	NA	NA	NA	NA	NA	NA	NA	NA	NA	NA	NA	NA	NA	NA	NA	NA	NA	NA	NA	NA	NA	NA	NA	NA	NA	NA	NA	NA	NA	NA	NA	NA	NA	NA	NA	NA	NA	NA	NA	NA	NA	NA	Wald ratio	1	0.00380437	0.00870249	0.661996	0.934597	TRUE	NA
ENSG00000198452	OR14L1P	NA	NA	NA	NA	NA	NA	NA	NA	NA	NA	NA	NA	NA	NA	NA	NA	NA	NA	NA	NA	NA	NA	NA	NA	NA	NA	NA	NA	NA	NA	NA	NA	NA	NA	NA	NA	NA	NA	NA	NA	NA	NA	NA	NA	NA	NA	NA	NA	Wald ratio	1	0.0022231	0.00624585	0.721891	0.950657	TRUE	NA
ENSG00000198453	ZNF568	Wald ratio	1	-0.0176092	0.020544	0.391366	0.670144	TRUE	NA	Wald ratio	1	-0.0236382	0.0303054	0.435391	0.697877	TRUE	NA	NA	NA	NA	NA	NA	NA	NA	NA	NA	NA	NA	NA	NA	NA	NA	NA	Wald ratio	1	-0.00480595	0.0131531	0.714824	0.888434	TRUE	NA	NA	NA	NA	NA	NA	NA	NA	NA	Wald ratio	1	-0.00232224	0.00459109	0.612987	0.921018	TRUE	NA
ENSG00000198454	C9orf141	NA	NA	NA	NA	NA	NA	NA	NA	NA	NA	NA	NA	NA	NA	NA	NA	Wald ratio	1	-0.00873964	0.00651189	0.179562	0.428948	TRUE	NA	NA	NA	NA	NA	NA	NA	NA	NA	NA	NA	NA	NA	NA	NA	NA	NA	NA	NA	NA	NA	NA	NA	NA	NA	Inverse variance weighted	2	0.0122381	0.00562947	0.0297101	0.271997	TRUE	0.0564347
ENSG00000198464	ZNF480	Wald ratio	1	-0.00757719	0.0232929	0.744953	0.894141	TRUE	NA	Wald ratio	1	0.0215948	0.0172027	0.209363	0.473841	TRUE	NA	NA	NA	NA	NA	NA	NA	NA	NA	NA	NA	NA	NA	NA	NA	NA	NA	Wald ratio	1	-0.00625691	0.00847711	0.460457	0.721851	TRUE	NA	NA	NA	NA	NA	NA	NA	NA	NA	Inverse variance weighted	2	0.00172484	0.00786475	0.826406	0.971264	TRUE	NA
ENSG00000198466	ZNF587	Wald ratio	1	-0.00228043	0.0100339	0.820212	0.929328	TRUE	NA	Wald ratio	1	-0.00410105	0.0180446	0.820212	0.923836	TRUE	NA	NA	NA	NA	NA	NA	NA	NA	NA	NA	NA	NA	NA	NA	NA	NA	NA	Inverse variance weighted	2	0.0117009	0.0113105	0.300896	0.583616	TRUE	NA	Wald ratio	1	0.0103774	0.0175618	0.554581	0.762747	TRUE	NA	NA	NA	NA	NA	NA	NA	NA	NA
ENSG00000198467	TPM2	NA	NA	NA	NA	NA	NA	NA	NA	Wald ratio	1	0.0876588	0.0282993	0.0019512	0.0184291	TRUE	0.0710534	Wald ratio	1	0.0270369	0.00860264	0.00167307	0.014509	TRUE	0.0854471	Wald ratio	1	-0.0297287	0.0092339	0.00128409	0.0118816	TRUE	0.0727176	NA	NA	NA	NA	NA	NA	NA	NA	Wald ratio	1	0.0242743	0.00864002	0.00496148	0.0361744	TRUE	0.0919633	Wald ratio	1	-0.0135356	0.0138503	0.328434	0.781881	TRUE	NA
ENSG00000198468	FLVCR1-AS1	Wald ratio	1	-0.00253313	0.00343783	0.461218	0.721825	TRUE	NA	NA	NA	NA	NA	NA	NA	NA	NA	Wald ratio	1	0.00309304	0.00367299	0.399729	0.669028	TRUE	NA	Wald ratio	1	0.00322633	0.00437859	0.461218	0.699948	TRUE	NA	Wald ratio	1	-0.00306409	0.00415841	0.461218	0.721851	TRUE	NA	Wald ratio	1	0.00253401	0.00343901	0.461218	0.705166	TRUE	NA	Wald ratio	1	0.000447514	0.00436326	0.918309	0.985725	TRUE	NA
ENSG00000198471	RTP2	NA	NA	NA	NA	NA	NA	NA	NA	NA	NA	NA	NA	NA	NA	NA	NA	NA	NA	NA	NA	NA	NA	NA	NA	NA	NA	NA	NA	NA	NA	NA	NA	NA	NA	NA	NA	NA	NA	NA	NA	NA	NA	NA	NA	NA	NA	NA	NA	Inverse variance weighted	3	0.00263202	0.00613451	0.667886	0.936218	FALSE	NA
ENSG00000198478	SH3BGRL2	Wald ratio	1	-0.00612154	0.0141266	0.664773	0.850544	TRUE	NA	Wald ratio	1	-0.00127594	0.0129721	0.921646	0.966534	TRUE	NA	NA	NA	NA	NA	NA	NA	NA	NA	NA	NA	NA	NA	NA	NA	NA	NA	Inverse variance weighted	2	-0.0135446	0.0130343	0.298738	0.581153	TRUE	NA	NA	NA	NA	NA	NA	NA	NA	NA	NA	NA	NA	NA	NA	NA	NA	NA
ENSG00000198482	ZNF808	Wald ratio	1	-0.000656845	0.0249601	0.979005	0.990249	TRUE	NA	Wald ratio	1	-0.0166374	0.0294355	0.571926	0.796071	TRUE	NA	NA	NA	NA	NA	NA	NA	NA	NA	NA	NA	NA	NA	NA	NA	NA	NA	NA	NA	NA	NA	NA	NA	NA	NA	NA	NA	NA	NA	NA	NA	NA	NA	NA	NA	NA	NA	NA	NA	NA	NA
ENSG00000198483	ANKRD35	NA	NA	NA	NA	NA	NA	NA	NA	NA	NA	NA	NA	NA	NA	NA	NA	NA	NA	NA	NA	NA	NA	NA	NA	NA	NA	NA	NA	NA	NA	NA	NA	Wald ratio	1	-0.00164558	0.0480508	0.972681	0.99283	TRUE	NA	NA	NA	NA	NA	NA	NA	NA	NA	NA	NA	NA	NA	NA	NA	NA	NA
ENSG00000198488	B3GNT6	NA	NA	NA	NA	NA	NA	NA	NA	NA	NA	NA	NA	NA	NA	NA	NA	NA	NA	NA	NA	NA	NA	NA	NA	NA	NA	NA	NA	NA	NA	NA	NA	NA	NA	NA	NA	NA	NA	NA	NA	NA	NA	NA	NA	NA	NA	NA	NA	Inverse variance weighted	2	0.0133506	0.00983798	0.174766	0.629643	TRUE	NA
ENSG00000198492	YTHDF2	NA	NA	NA	NA	NA	NA	NA	NA	Inverse variance weighted	2	-0.0738136	0.0319272	0.0207812	0.112505	TRUE	0.184884	NA	NA	NA	NA	NA	NA	NA	NA	NA	NA	NA	NA	NA	NA	NA	NA	NA	NA	NA	NA	NA	NA	NA	NA	NA	NA	NA	NA	NA	NA	NA	NA	NA	NA	NA	NA	NA	NA	NA	NA
ENSG00000198496	NBR2	NA	NA	NA	NA	NA	NA	NA	NA	NA	NA	NA	NA	NA	NA	NA	NA	NA	NA	NA	NA	NA	NA	NA	NA	Wald ratio	1	0.0355745	0.00825836	1.64967e-05	0.000283598	TRUE	0.114703	Inverse variance weighted	2	-0.0214873	0.0240655	0.371928	0.648688	FALSE	NA	NA	NA	NA	NA	NA	NA	NA	NA	Wald ratio	1	-0.0235927	0.00550968	1.85178e-05	0.00109676	TRUE	0.990185
ENSG00000198498	TMA16	NA	NA	NA	NA	NA	NA	NA	NA	Wald ratio	1	0.017877	0.0308785	0.562625	0.789217	TRUE	NA	NA	NA	NA	NA	NA	NA	NA	NA	NA	NA	NA	NA	NA	NA	NA	NA	Wald ratio	1	-0.040182	0.040182	0.317311	0.595411	TRUE	NA	NA	NA	NA	NA	NA	NA	NA	NA	NA	NA	NA	NA	NA	NA	NA	NA
ENSG00000198502	HLA-DRB5	Inverse variance weighted	2	0.0350013	0.0314777	0.266165	0.552522	FALSE	NA	Wald ratio	1	0.0529521	0.00771071	6.54069e-12	6.1855e-10	TRUE	0.931696	Wald ratio	1	-0.0394658	0.00450049	1.79891e-18	4.83607e-16	TRUE	0.170682	Inverse variance weighted	2	-0.0276326	0.0317031	0.383423	0.639919	FALSE	NA	Inverse variance weighted	2	0.0329714	0.0284737	0.246882	0.525266	FALSE	NA	Inverse variance weighted	2	-0.0313445	0.0316935	0.322669	0.585698	FALSE	NA	Wald ratio	1	-0.0452654	0.00529595	1.26144e-17	6.43167e-15	TRUE	0.417053
ENSG00000198515	CNGA1	Inverse variance weighted	2	-0.00740086	0.0042655	0.0827322	0.278455	TRUE	NA	Wald ratio	1	-0.00615376	0.00389738	0.114348	0.332799	TRUE	NA	Wald ratio	1	0.0145311	0.00453452	0.00135276	0.0123626	TRUE	0.0696284	Wald ratio	1	-0.0225019	0.00829018	0.00664189	0.0431723	TRUE	0.0686167	Inverse variance weighted	2	-0.0106416	0.00573312	0.0634308	0.230349	TRUE	NA	NA	NA	NA	NA	NA	NA	NA	NA	Wald ratio	1	0.020596	0.0104251	0.048199	0.349483	TRUE	0.0611845
ENSG00000198517	MAFK	Wald ratio	1	0.00407065	0.0193356	0.833257	0.934484	TRUE	NA	Wald ratio	1	0.0112561	0.0289443	0.697358	0.868472	TRUE	NA	NA	NA	NA	NA	NA	NA	NA	NA	NA	NA	NA	NA	NA	NA	NA	NA	NA	NA	NA	NA	NA	NA	NA	NA	NA	NA	NA	NA	NA	NA	NA	NA	NA	NA	NA	NA	NA	NA	NA	NA
ENSG00000198520	C1orf228	Wald ratio	1	0.0940071	0.0286428	0.00103055	0.0115849	TRUE	0.0646697	NA	NA	NA	NA	NA	NA	NA	NA	NA	NA	NA	NA	NA	NA	NA	NA	NA	NA	NA	NA	NA	NA	NA	NA	NA	NA	NA	NA	NA	NA	NA	NA	Wald ratio	1	-0.0355684	0.0129962	0.00620321	0.0435372	TRUE	0.130384	Wald ratio	1	-0.0103841	0.0130638	0.426688	0.839982	TRUE	NA
ENSG00000198521	ZNF43	Wald ratio	1	0.055353	0.0253972	0.0292955	0.138586	TRUE	0.747081	NA	NA	NA	NA	NA	NA	NA	NA	NA	NA	NA	NA	NA	NA	NA	NA	NA	NA	NA	NA	NA	NA	NA	NA	Wald ratio	1	-0.00932713	0.0274327	0.733857	0.897735	TRUE	NA	Wald ratio	1	-0.0373849	0.0168022	0.0260812	0.121446	TRUE	0.533021	NA	NA	NA	NA	NA	NA	NA	NA
ENSG00000198522	GPN1	NA	NA	NA	NA	NA	NA	NA	NA	NA	NA	NA	NA	NA	NA	NA	NA	NA	NA	NA	NA	NA	NA	NA	NA	NA	NA	NA	NA	NA	NA	NA	NA	Wald ratio	1	0.151271	0.0163213	1.89149e-20	6.59422e-18	TRUE	0.0712003	NA	NA	NA	NA	NA	NA	NA	NA	Wald ratio	1	-0.0507073	0.0137954	0.000237221	0.00928844	TRUE	0.0683505
ENSG00000198535	C2CD4A	NA	NA	NA	NA	NA	NA	NA	NA	NA	NA	NA	NA	NA	NA	NA	NA	NA	NA	NA	NA	NA	NA	NA	NA	NA	NA	NA	NA	NA	NA	NA	NA	NA	NA	NA	NA	NA	NA	NA	NA	NA	NA	NA	NA	NA	NA	NA	NA	Wald ratio	1	-0.019825	0.0131017	0.13024	0.557518	TRUE	NA
ENSG00000198538	ZNF28	Wald ratio	1	0.033766	0.0148826	0.0232794	0.120014	TRUE	0.0277061	Inverse variance weighted	2	0.0234745	0.0162986	0.149788	0.391556	TRUE	NA	NA	NA	NA	NA	NA	NA	NA	NA	NA	NA	NA	NA	NA	NA	NA	NA	Wald ratio	1	0.00991004	0.0220223	0.65271	0.852784	TRUE	NA	NA	NA	NA	NA	NA	NA	NA	NA	Wald ratio	1	-0.00746511	0.0133419	0.575804	0.907317	TRUE	NA
ENSG00000198542	ITGBL1	NA	NA	NA	NA	NA	NA	NA	NA	Wald ratio	1	0	0.0188075	1	1	TRUE	NA	NA	NA	NA	NA	NA	NA	NA	NA	NA	NA	NA	NA	NA	NA	NA	NA	Inverse variance weighted	2	0.0390586	0.045394	0.389549	0.66463	FALSE	NA	NA	NA	NA	NA	NA	NA	NA	NA	Inverse variance weighted	2	-0.000368831	0.00414163	0.929039	0.987079	TRUE	NA
ENSG00000198546	ZNF511	NA	NA	NA	NA	NA	NA	NA	NA	NA	NA	NA	NA	NA	NA	NA	NA	NA	NA	NA	NA	NA	NA	NA	NA	NA	NA	NA	NA	NA	NA	NA	NA	Wald ratio	1	-0.00913105	0.0378286	0.809261	0.926785	TRUE	NA	NA	NA	NA	NA	NA	NA	NA	NA	NA	NA	NA	NA	NA	NA	NA	NA
ENSG00000198547	C20orf203	Wald ratio	1	-0.0182982	0.0157867	0.246419	0.528009	TRUE	NA	Wald ratio	1	0.0213437	0.0145679	0.142889	0.381395	TRUE	NA	Wald ratio	1	0.00970205	0.0083704	0.246419	0.518907	TRUE	NA	NA	NA	NA	NA	NA	NA	NA	NA	NA	NA	NA	NA	NA	NA	NA	NA	NA	NA	NA	NA	NA	NA	NA	NA	Wald ratio	1	0.0122693	0.0083948	0.143868	0.582866	TRUE	NA
ENSG00000198551	ZNF627	Wald ratio	1	-0.0274518	0.0253929	0.279661	0.567069	TRUE	NA	NA	NA	NA	NA	NA	NA	NA	NA	NA	NA	NA	NA	NA	NA	NA	NA	NA	NA	NA	NA	NA	NA	NA	NA	Inverse variance weighted	2	-0.00385057	0.0126125	0.76014	0.909103	TRUE	NA	Wald ratio	1	-0.0101	0.011615	0.384538	0.642528	TRUE	NA	Wald ratio	1	-0.00387624	0.00562435	0.490704	0.874542	TRUE	NA
ENSG00000198553	KCNRG	NA	NA	NA	NA	NA	NA	NA	NA	NA	NA	NA	NA	NA	NA	NA	NA	NA	NA	NA	NA	NA	NA	NA	NA	Inverse variance weighted	2	-0.00729328	0.0058712	0.214158	0.465612	TRUE	NA	NA	NA	NA	NA	NA	NA	NA	NA	NA	NA	NA	NA	NA	NA	NA	NA	NA	NA	NA	NA	NA	NA	NA	NA
ENSG00000198554	WDHD1	Wald ratio	1	-0.00320684	0.0227686	0.887992	0.957813	TRUE	NA	NA	NA	NA	NA	NA	NA	NA	NA	NA	NA	NA	NA	NA	NA	NA	NA	NA	NA	NA	NA	NA	NA	NA	NA	NA	NA	NA	NA	NA	NA	NA	NA	NA	NA	NA	NA	NA	NA	NA	NA	Wald ratio	1	-0.00777934	0.0113698	0.493842	0.875355	TRUE	NA
ENSG00000198563	DDX39B	NA	NA	NA	NA	NA	NA	NA	NA	NA	NA	NA	NA	NA	NA	NA	NA	Wald ratio	1	0.0405319	0.0128317	0.00158458	0.0140069	TRUE	0.124607	NA	NA	NA	NA	NA	NA	NA	NA	Wald ratio	1	0.00449938	0.0366378	0.90226	0.962037	TRUE	NA	NA	NA	NA	NA	NA	NA	NA	NA	Wald ratio	1	0.0237042	0.0129135	0.0664144	0.409378	TRUE	NA
ENSG00000198569	SLC34A3	Wald ratio	1	0.0140305	0.0107075	0.190079	0.456466	TRUE	NA	NA	NA	NA	NA	NA	NA	NA	NA	NA	NA	NA	NA	NA	NA	NA	NA	NA	NA	NA	NA	NA	NA	NA	NA	NA	NA	NA	NA	NA	NA	NA	NA	NA	NA	NA	NA	NA	NA	NA	NA	NA	NA	NA	NA	NA	NA	NA	NA
ENSG00000198570	RD3	NA	NA	NA	NA	NA	NA	NA	NA	NA	NA	NA	NA	NA	NA	NA	NA	NA	NA	NA	NA	NA	NA	NA	NA	NA	NA	NA	NA	NA	NA	NA	NA	NA	NA	NA	NA	NA	NA	NA	NA	NA	NA	NA	NA	NA	NA	NA	NA	Wald ratio	1	-0.0444681	0.018783	0.0179102	0.207747	TRUE	0.146566
ENSG00000198574	SH2D1B	NA	NA	NA	NA	NA	NA	NA	NA	NA	NA	NA	NA	NA	NA	NA	NA	NA	NA	NA	NA	NA	NA	NA	NA	NA	NA	NA	NA	NA	NA	NA	NA	Wald ratio	1	-0.00251087	0.00954129	0.792429	0.920613	TRUE	NA	NA	NA	NA	NA	NA	NA	NA	NA	Inverse variance weighted	2	0.00129532	0.00879168	0.882868	0.982662	TRUE	NA
ENSG00000198576	ARC	Wald ratio	1	0.00337481	0.0104057	0.745693	0.894141	TRUE	NA	NA	NA	NA	NA	NA	NA	NA	NA	NA	NA	NA	NA	NA	NA	NA	NA	NA	NA	NA	NA	NA	NA	NA	NA	Wald ratio	1	0.029956	0.0113426	0.00826555	0.0560891	TRUE	0.0574568	NA	NA	NA	NA	NA	NA	NA	NA	Inverse variance weighted	3	-0.00332162	0.00833747	0.690338	0.942718	FALSE	NA
ENSG00000198580		NA	NA	NA	NA	NA	NA	NA	NA	NA	NA	NA	NA	NA	NA	NA	NA	NA	NA	NA	NA	NA	NA	NA	NA	NA	NA	NA	NA	NA	NA	NA	NA	NA	NA	NA	NA	NA	NA	NA	NA	NA	NA	NA	NA	NA	NA	NA	NA	Wald ratio	1	-0.0010829	0.0104523	0.917484	0.985725	TRUE	NA
ENSG00000198586	TLK1	NA	NA	NA	NA	NA	NA	NA	NA	NA	NA	NA	NA	NA	NA	NA	NA	NA	NA	NA	NA	NA	NA	NA	NA	NA	NA	NA	NA	NA	NA	NA	NA	NA	NA	NA	NA	NA	NA	NA	NA	NA	NA	NA	NA	NA	NA	NA	NA	Wald ratio	1	-0.0111362	0.0139998	0.426349	0.839982	TRUE	NA
ENSG00000198589	LRBA	Wald ratio	1	0.0876907	0.0283391	0.00197252	0.0190237	TRUE	0.0726387	NA	NA	NA	NA	NA	NA	NA	NA	NA	NA	NA	NA	NA	NA	NA	NA	NA	NA	NA	NA	NA	NA	NA	NA	Wald ratio	1	-0.0470441	0.0321094	0.142889	0.389939	TRUE	NA	NA	NA	NA	NA	NA	NA	NA	NA	Wald ratio	1	0.0290128	0.011295	0.0102102	0.144608	TRUE	0.0416309
ENSG00000198590	C3orf35	Inverse variance weighted	2	0.0478404	0.0168943	0.00462934	0.0371782	TRUE	0.646929	Wald ratio	1	-0.048676	0.0177004	0.00595953	0.0438656	TRUE	0.0731077	NA	NA	NA	NA	NA	NA	NA	NA	NA	NA	NA	NA	NA	NA	NA	NA	Wald ratio	1	0.0304393	0.0225477	0.177016	0.436514	TRUE	NA	Wald ratio	1	0.0391795	0.0147922	0.00808143	0.052683	TRUE	0.16573	NA	NA	NA	NA	NA	NA	NA	NA
ENSG00000198597	ZNF536	NA	NA	NA	NA	NA	NA	NA	NA	NA	NA	NA	NA	NA	NA	NA	NA	NA	NA	NA	NA	NA	NA	NA	NA	NA	NA	NA	NA	NA	NA	NA	NA	NA	NA	NA	NA	NA	NA	NA	NA	NA	NA	NA	NA	NA	NA	NA	NA	Inverse variance weighted	3	0.00884715	0.00445024	0.0468098	0.345353	TRUE	0.0381948
ENSG00000198598	MMP17	Wald ratio	1	0.00140125	0.017282	0.935377	0.973975	TRUE	NA	Wald ratio	1	0.0208469	0.014284	0.144439	0.382253	TRUE	NA	NA	NA	NA	NA	NA	NA	NA	NA	Wald ratio	1	0.00197128	0.0085422	0.817494	0.910062	TRUE	NA	NA	NA	NA	NA	NA	NA	NA	NA	NA	NA	NA	NA	NA	NA	NA	NA	Wald ratio	1	0.00166782	0.0128978	0.897112	0.984375	TRUE	NA
ENSG00000198604	BAZ1A	NA	NA	NA	NA	NA	NA	NA	NA	NA	NA	NA	NA	NA	NA	NA	NA	NA	NA	NA	NA	NA	NA	NA	NA	NA	NA	NA	NA	NA	NA	NA	NA	NA	NA	NA	NA	NA	NA	NA	NA	NA	NA	NA	NA	NA	NA	NA	NA	Wald ratio	1	0.039714	0.0135459	0.00336984	0.0695129	TRUE	0.0351398
ENSG00000198610	AKR1C4	NA	NA	NA	NA	NA	NA	NA	NA	NA	NA	NA	NA	NA	NA	NA	NA	NA	NA	NA	NA	NA	NA	NA	NA	NA	NA	NA	NA	NA	NA	NA	NA	NA	NA	NA	NA	NA	NA	NA	NA	NA	NA	NA	NA	NA	NA	NA	NA	Inverse variance weighted	2	-0.00101178	0.00420352	0.809788	0.969594	TRUE	NA
ENSG00000198612	COPS8	NA	NA	NA	NA	NA	NA	NA	NA	NA	NA	NA	NA	NA	NA	NA	NA	NA	NA	NA	NA	NA	NA	NA	NA	NA	NA	NA	NA	NA	NA	NA	NA	Wald ratio	1	-0.082276	0.0301407	0.00633863	0.0461176	TRUE	0.180218	NA	NA	NA	NA	NA	NA	NA	NA	Wald ratio	1	-0.000939245	0.0154975	0.951673	0.991435	TRUE	NA
ENSG00000198624	CCDC69	NA	NA	NA	NA	NA	NA	NA	NA	Wald ratio	1	-0.0303338	0.0331556	0.360247	0.632083	TRUE	NA	Wald ratio	1	0.0401916	0.016472	0.0146873	0.0806608	TRUE	0.062026	NA	NA	NA	NA	NA	NA	NA	NA	NA	NA	NA	NA	NA	NA	NA	NA	Wald ratio	1	0.023842	0.00977131	0.0146873	0.0820541	TRUE	0.0831028	NA	NA	NA	NA	NA	NA	NA	NA
ENSG00000198625	MDM4	Wald ratio	1	-0.0597622	0.0358069	0.0951146	0.303714	TRUE	NA	NA	NA	NA	NA	NA	NA	NA	NA	NA	NA	NA	NA	NA	NA	NA	NA	NA	NA	NA	NA	NA	NA	NA	NA	Wald ratio	1	-0.114848	0.0307238	0.00018542	0.00271225	TRUE	0.0325843	NA	NA	NA	NA	NA	NA	NA	NA	NA	NA	NA	NA	NA	NA	NA	NA
ENSG00000198626	RYR2	NA	NA	NA	NA	NA	NA	NA	NA	NA	NA	NA	NA	NA	NA	NA	NA	NA	NA	NA	NA	NA	NA	NA	NA	NA	NA	NA	NA	NA	NA	NA	NA	NA	NA	NA	NA	NA	NA	NA	NA	NA	NA	NA	NA	NA	NA	NA	NA	Inverse variance weighted	3	0.000640098	0.00438307	0.883891	0.982662	FALSE	NA
ENSG00000198632		NA	NA	NA	NA	NA	NA	NA	NA	NA	NA	NA	NA	NA	NA	NA	NA	NA	NA	NA	NA	NA	NA	NA	NA	NA	NA	NA	NA	NA	NA	NA	NA	NA	NA	NA	NA	NA	NA	NA	NA	NA	NA	NA	NA	NA	NA	NA	NA	Inverse variance weighted	2	0.00130846	0.0102323	0.898248	0.984463	FALSE	NA
ENSG00000198633	ZNF534	Wald ratio	1	0.00503829	0.00456805	0.270053	0.555912	TRUE	NA	Wald ratio	1	0.00514629	0.00466597	0.270053	0.547804	TRUE	NA	Wald ratio	1	-0.00611212	0.00554166	0.270053	0.540768	TRUE	NA	NA	NA	NA	NA	NA	NA	NA	NA	Wald ratio	1	0.00667111	0.00604848	0.270053	0.553464	TRUE	NA	NA	NA	NA	NA	NA	NA	NA	NA	Wald ratio	1	0.00658998	0.00728891	0.365937	0.803669	TRUE	NA
ENSG00000198642	KLHL9	Inverse variance weighted	2	0.0338446	0.0698897	0.628203	0.829844	FALSE	NA	Wald ratio	1	-0.0502526	0.0267426	0.060228	0.225772	TRUE	NA	NA	NA	NA	NA	NA	NA	NA	NA	NA	NA	NA	NA	NA	NA	NA	NA	Wald ratio	1	0.0624682	0.0300983	0.0379428	0.166492	TRUE	0.152739	NA	NA	NA	NA	NA	NA	NA	NA	Wald ratio	1	0.029186	0.0126896	0.0214482	0.228762	TRUE	0.0926709
ENSG00000198646	NCOA6	Wald ratio	1	0.0606873	0.0247604	0.0142468	0.0848524	TRUE	0.122396	NA	NA	NA	NA	NA	NA	NA	NA	Wald ratio	1	0.0252366	0.0116836	0.0307727	0.139428	TRUE	0.0731564	NA	NA	NA	NA	NA	NA	NA	NA	Wald ratio	1	0.0946847	0.0343464	0.00583778	0.0433894	TRUE	0.0882462	NA	NA	NA	NA	NA	NA	NA	NA	NA	NA	NA	NA	NA	NA	NA	NA
ENSG00000198648	STK39	NA	NA	NA	NA	NA	NA	NA	NA	NA	NA	NA	NA	NA	NA	NA	NA	NA	NA	NA	NA	NA	NA	NA	NA	NA	NA	NA	NA	NA	NA	NA	NA	NA	NA	NA	NA	NA	NA	NA	NA	Wald ratio	1	0.0203261	0.00738032	0.00588541	0.0416922	TRUE	0.0719982	NA	NA	NA	NA	NA	NA	NA	NA
ENSG00000198650	TAT	NA	NA	NA	NA	NA	NA	NA	NA	NA	NA	NA	NA	NA	NA	NA	NA	NA	NA	NA	NA	NA	NA	NA	NA	NA	NA	NA	NA	NA	NA	NA	NA	NA	NA	NA	NA	NA	NA	NA	NA	NA	NA	NA	NA	NA	NA	NA	NA	Wald ratio	1	0.00791377	0.0088269	0.369958	0.805905	TRUE	NA
ENSG00000198663	C6orf89	Wald ratio	1	-0.029837	0.0321322	0.353111	0.638263	TRUE	NA	NA	NA	NA	NA	NA	NA	NA	NA	NA	NA	NA	NA	NA	NA	NA	NA	Wald ratio	1	-0.0084135	0.0191641	0.660644	0.828532	TRUE	NA	Wald ratio	1	0.0114018	0.0205233	0.578515	0.804059	TRUE	NA	Wald ratio	1	-0.0346475	0.0181295	0.0559903	0.20209	TRUE	NA	Wald ratio	1	0.0186813	0.0102519	0.0684213	0.416062	TRUE	NA
ENSG00000198668	CALM1	Wald ratio	1	-0.0168284	0.0297733	0.571926	0.796774	TRUE	NA	NA	NA	NA	NA	NA	NA	NA	NA	NA	NA	NA	NA	NA	NA	NA	NA	NA	NA	NA	NA	NA	NA	NA	NA	NA	NA	NA	NA	NA	NA	NA	NA	NA	NA	NA	NA	NA	NA	NA	NA	NA	NA	NA	NA	NA	NA	NA	NA
ENSG00000198670	LPA	NA	NA	NA	NA	NA	NA	NA	NA	NA	NA	NA	NA	NA	NA	NA	NA	NA	NA	NA	NA	NA	NA	NA	NA	Wald ratio	1	-0.0561927	0.0100723	2.41978e-08	1.02874e-06	TRUE	0.40321	NA	NA	NA	NA	NA	NA	NA	NA	NA	NA	NA	NA	NA	NA	NA	NA	Wald ratio	1	-0.00895843	0.0164427	0.585872	0.91066	TRUE	NA
ENSG00000198673	FAM19A2	Wald ratio	1	-0.0124106	0.0135057	0.358138	0.641424	TRUE	NA	NA	NA	NA	NA	NA	NA	NA	NA	NA	NA	NA	NA	NA	NA	NA	NA	NA	NA	NA	NA	NA	NA	NA	NA	NA	NA	NA	NA	NA	NA	NA	NA	NA	NA	NA	NA	NA	NA	NA	NA	NA	NA	NA	NA	NA	NA	NA	NA
ENSG00000198674	OR10G6	NA	NA	NA	NA	NA	NA	NA	NA	NA	NA	NA	NA	NA	NA	NA	NA	NA	NA	NA	NA	NA	NA	NA	NA	NA	NA	NA	NA	NA	NA	NA	NA	NA	NA	NA	NA	NA	NA	NA	NA	NA	NA	NA	NA	NA	NA	NA	NA	Wald ratio	1	-0.0141863	0.0105126	0.177189	0.632058	TRUE	NA
ENSG00000198677	TTC37	Wald ratio	1	-0.0505513	0.0132915	0.000142794	0.00224835	TRUE	0.0723732	Wald ratio	1	0.0498314	0.0134915	0.000221146	0.00301494	TRUE	0.0680133	Wald ratio	1	0.0366467	0.0152935	0.0165649	0.0883078	TRUE	0.0799349	Wald ratio	1	0.0690003	0.018624	0.000211459	0.00258852	TRUE	0.161292	Wald ratio	1	-0.110831	0.0277078	6.33425e-05	0.00106423	TRUE	0.0678505	NA	NA	NA	NA	NA	NA	NA	NA	Inverse variance weighted	2	0.0216201	0.0243424	0.37445	0.809366	FALSE	NA
ENSG00000198678	OR5BS1P	NA	NA	NA	NA	NA	NA	NA	NA	NA	NA	NA	NA	NA	NA	NA	NA	NA	NA	NA	NA	NA	NA	NA	NA	NA	NA	NA	NA	NA	NA	NA	NA	NA	NA	NA	NA	NA	NA	NA	NA	NA	NA	NA	NA	NA	NA	NA	NA	Wald ratio	1	-0.00595319	0.0100543	0.55378	0.901073	TRUE	NA
ENSG00000198680	TUSC1	Wald ratio	1	-0.00728014	0.0125748	0.562625	0.791289	TRUE	NA	NA	NA	NA	NA	NA	NA	NA	NA	NA	NA	NA	NA	NA	NA	NA	NA	Wald ratio	1	0.00684659	0.0118259	0.562625	0.76821	TRUE	NA	Inverse variance weighted	2	-0.0150374	0.0225981	0.505776	0.754068	FALSE	NA	Wald ratio	1	0.00319468	0.0101165	0.752162	0.885495	TRUE	NA	Wald ratio	1	-0.00458904	0.00792653	0.562625	0.903794	TRUE	NA
ENSG00000198682	PAPSS2	Inverse variance weighted	2	0.0114007	0.0143876	0.428132	0.698666	FALSE	NA	Inverse variance weighted	2	0.0103774	0.0149632	0.487979	0.738404	FALSE	NA	NA	NA	NA	NA	NA	NA	NA	NA	NA	NA	NA	NA	NA	NA	NA	NA	Inverse variance weighted	2	0.01196	0.00701545	0.0882304	0.286514	TRUE	NA	NA	NA	NA	NA	NA	NA	NA	NA	NA	NA	NA	NA	NA	NA	NA	NA
ENSG00000198683		NA	NA	NA	NA	NA	NA	NA	NA	NA	NA	NA	NA	NA	NA	NA	NA	NA	NA	NA	NA	NA	NA	NA	NA	NA	NA	NA	NA	NA	NA	NA	NA	NA	NA	NA	NA	NA	NA	NA	NA	NA	NA	NA	NA	NA	NA	NA	NA	Inverse variance weighted	2	0.000440397	0.00418685	0.916228	0.985725	TRUE	NA
ENSG00000198685	C3orf27	NA	NA	NA	NA	NA	NA	NA	NA	NA	NA	NA	NA	NA	NA	NA	NA	NA	NA	NA	NA	NA	NA	NA	NA	NA	NA	NA	NA	NA	NA	NA	NA	NA	NA	NA	NA	NA	NA	NA	NA	NA	NA	NA	NA	NA	NA	NA	NA	Inverse variance weighted	2	0.00671902	0.0166886	0.687234	0.941894	FALSE	NA
ENSG00000198690	FAN1	NA	NA	NA	NA	NA	NA	NA	NA	NA	NA	NA	NA	NA	NA	NA	NA	NA	NA	NA	NA	NA	NA	NA	NA	NA	NA	NA	NA	NA	NA	NA	NA	Wald ratio	1	-0.0280314	0.0349314	0.422282	0.692776	TRUE	NA	NA	NA	NA	NA	NA	NA	NA	NA	NA	NA	NA	NA	NA	NA	NA	NA
ENSG00000198691	ABCA4	Wald ratio	1	0.0195476	0.0174532	0.262714	0.548001	TRUE	NA	NA	NA	NA	NA	NA	NA	NA	NA	NA	NA	NA	NA	NA	NA	NA	NA	NA	NA	NA	NA	NA	NA	NA	NA	NA	NA	NA	NA	NA	NA	NA	NA	NA	NA	NA	NA	NA	NA	NA	NA	NA	NA	NA	NA	NA	NA	NA	NA
ENSG00000198700	IPO9	NA	NA	NA	NA	NA	NA	NA	NA	NA	NA	NA	NA	NA	NA	NA	NA	NA	NA	NA	NA	NA	NA	NA	NA	NA	NA	NA	NA	NA	NA	NA	NA	NA	NA	NA	NA	NA	NA	NA	NA	NA	NA	NA	NA	NA	NA	NA	NA	Wald ratio	1	0.00888616	0.0142717	0.53352	0.894475	TRUE	NA
ENSG00000198707	CEP290	NA	NA	NA	NA	NA	NA	NA	NA	Wald ratio	1	-0.0140205	0.028041	0.617075	0.821484	TRUE	NA	NA	NA	NA	NA	NA	NA	NA	NA	NA	NA	NA	NA	NA	NA	NA	NA	NA	NA	NA	NA	NA	NA	NA	NA	Wald ratio	1	0.0105347	0.0130345	0.418964	0.670753	TRUE	NA	Wald ratio	1	0.00298719	0.00734943	0.684411	0.941381	TRUE	NA
ENSG00000198711	SSBP3-AS1	NA	NA	NA	NA	NA	NA	NA	NA	Wald ratio	1	0.0214635	0.0178312	0.228704	0.498584	TRUE	NA	NA	NA	NA	NA	NA	NA	NA	NA	NA	NA	NA	NA	NA	NA	NA	NA	NA	NA	NA	NA	NA	NA	NA	NA	Wald ratio	1	0.00374653	0.0102537	0.714824	0.866696	TRUE	NA	NA	NA	NA	NA	NA	NA	NA	NA
ENSG00000198715	C1orf85	NA	NA	NA	NA	NA	NA	NA	NA	NA	NA	NA	NA	NA	NA	NA	NA	NA	NA	NA	NA	NA	NA	NA	NA	Wald ratio	1	0.0120126	0.00588374	0.0411846	0.164425	TRUE	0.0351579	Wald ratio	1	0.00515435	0.0211328	0.807306	0.925891	TRUE	NA	NA	NA	NA	NA	NA	NA	NA	NA	NA	NA	NA	NA	NA	NA	NA	NA
ENSG00000198718	FAM179B	NA	NA	NA	NA	NA	NA	NA	NA	NA	NA	NA	NA	NA	NA	NA	NA	NA	NA	NA	NA	NA	NA	NA	NA	Wald ratio	1	0.00902582	0.0109118	0.408146	0.661188	TRUE	NA	NA	NA	NA	NA	NA	NA	NA	NA	NA	NA	NA	NA	NA	NA	NA	NA	Wald ratio	1	-0.00296183	0.0108953	0.785741	0.965262	TRUE	NA
ENSG00000198719	DLL1	Wald ratio	1	-0.0255465	0.0173197	0.140213	0.384252	TRUE	NA	Wald ratio	1	-0.00467044	0.015646	0.765316	0.90165	TRUE	NA	NA	NA	NA	NA	NA	NA	NA	NA	NA	NA	NA	NA	NA	NA	NA	NA	Inverse variance weighted	2	0.0445993	0.048754	0.360305	0.639383	FALSE	NA	NA	NA	NA	NA	NA	NA	NA	NA	Wald ratio	1	-0.0012832	0.00825409	0.876457	0.981984	TRUE	NA
ENSG00000198720	ANKRD13B	Wald ratio	1	-0.0184595	0.015588	0.23633	0.515384	TRUE	NA	Wald ratio	1	-0.0214846	0.0181426	0.23633	0.5078	TRUE	NA	NA	NA	NA	NA	NA	NA	NA	NA	NA	NA	NA	NA	NA	NA	NA	NA	Inverse variance weighted	2	-0.0430128	0.0201048	0.0324005	0.149611	TRUE	0.0163772	NA	NA	NA	NA	NA	NA	NA	NA	Wald ratio	1	-0.0039678	0.0137971	0.773667	0.96252	TRUE	NA
ENSG00000198721	ECI2	Wald ratio	1	0.0312381	0.0237178	0.187814	0.453297	TRUE	NA	Wald ratio	1	-0.027979	0.0207252	0.177016	0.428816	TRUE	NA	NA	NA	NA	NA	NA	NA	NA	NA	NA	NA	NA	NA	NA	NA	NA	NA	Wald ratio	1	0.00586601	0.0263971	0.824141	0.933729	TRUE	NA	NA	NA	NA	NA	NA	NA	NA	NA	Wald ratio	1	0.0146208	0.0120297	0.224219	0.693139	TRUE	NA
ENSG00000198723	C19orf45	NA	NA	NA	NA	NA	NA	NA	NA	NA	NA	NA	NA	NA	NA	NA	NA	NA	NA	NA	NA	NA	NA	NA	NA	NA	NA	NA	NA	NA	NA	NA	NA	NA	NA	NA	NA	NA	NA	NA	NA	Wald ratio	1	-0.0224248	0.00954246	0.0187734	0.0976916	TRUE	0.0461083	Wald ratio	1	0.0152339	0.0128104	0.234365	0.703186	TRUE	NA
ENSG00000198728	LDB1	NA	NA	NA	NA	NA	NA	NA	NA	NA	NA	NA	NA	NA	NA	NA	NA	NA	NA	NA	NA	NA	NA	NA	NA	NA	NA	NA	NA	NA	NA	NA	NA	Inverse variance weighted	2	-0.0228338	0.0649911	0.725336	0.894736	FALSE	NA	NA	NA	NA	NA	NA	NA	NA	NA	NA	NA	NA	NA	NA	NA	NA	NA
ENSG00000198729	PPP1R14C	NA	NA	NA	NA	NA	NA	NA	NA	Wald ratio	1	0.00899424	0.00592303	0.128884	0.358351	TRUE	NA	NA	NA	NA	NA	NA	NA	NA	NA	NA	NA	NA	NA	NA	NA	NA	NA	Wald ratio	1	-0.0116471	0.0194911	0.550133	0.784685	TRUE	NA	NA	NA	NA	NA	NA	NA	NA	NA	Wald ratio	1	0.00424422	0.00445643	0.340904	0.790309	TRUE	NA
ENSG00000198730	CTR9	NA	NA	NA	NA	NA	NA	NA	NA	NA	NA	NA	NA	NA	NA	NA	NA	NA	NA	NA	NA	NA	NA	NA	NA	NA	NA	NA	NA	NA	NA	NA	NA	NA	NA	NA	NA	NA	NA	NA	NA	NA	NA	NA	NA	NA	NA	NA	NA	Wald ratio	1	0.0109394	0.0126411	0.386828	0.817223	TRUE	NA
ENSG00000198732	SMOC1	NA	NA	NA	NA	NA	NA	NA	NA	NA	NA	NA	NA	NA	NA	NA	NA	NA	NA	NA	NA	NA	NA	NA	NA	NA	NA	NA	NA	NA	NA	NA	NA	Wald ratio	1	0.0238764	0.0188653	0.205647	0.475056	TRUE	NA	NA	NA	NA	NA	NA	NA	NA	NA	Wald ratio	1	0.00057794	0.00520146	0.911528	0.985725	TRUE	NA
ENSG00000198734	F5	NA	NA	NA	NA	NA	NA	NA	NA	NA	NA	NA	NA	NA	NA	NA	NA	NA	NA	NA	NA	NA	NA	NA	NA	NA	NA	NA	NA	NA	NA	NA	NA	Wald ratio	1	-0.0440417	0.0193606	0.0229174	0.117278	TRUE	0.00906517	NA	NA	NA	NA	NA	NA	NA	NA	Wald ratio	1	0.0158117	0.0131897	0.230608	0.699499	TRUE	NA
ENSG00000198736	MSRB1	NA	NA	NA	NA	NA	NA	NA	NA	NA	NA	NA	NA	NA	NA	NA	NA	NA	NA	NA	NA	NA	NA	NA	NA	NA	NA	NA	NA	NA	NA	NA	NA	NA	NA	NA	NA	NA	NA	NA	NA	Inverse variance weighted	2	-0.0160397	0.0143138	0.262469	0.52346	FALSE	NA	Inverse variance weighted	2	0.0162446	0.0239176	0.497017	0.876732	FALSE	NA
ENSG00000198739	LRRTM3	NA	NA	NA	NA	NA	NA	NA	NA	NA	NA	NA	NA	NA	NA	NA	NA	NA	NA	NA	NA	NA	NA	NA	NA	NA	NA	NA	NA	NA	NA	NA	NA	NA	NA	NA	NA	NA	NA	NA	NA	NA	NA	NA	NA	NA	NA	NA	NA	Wald ratio	1	0.00479262	0.0114151	0.674597	0.937378	TRUE	NA
ENSG00000198740	ZNF652	NA	NA	NA	NA	NA	NA	NA	NA	NA	NA	NA	NA	NA	NA	NA	NA	NA	NA	NA	NA	NA	NA	NA	NA	NA	NA	NA	NA	NA	NA	NA	NA	Wald ratio	1	0.0158999	0.0289088	0.582319	0.807005	TRUE	NA	Wald ratio	1	-0.0196589	0.0196589	0.317311	0.576563	TRUE	NA	Wald ratio	1	-0.00818256	0.0128583	0.524539	0.890714	TRUE	NA
ENSG00000198742	SMURF1	NA	NA	NA	NA	NA	NA	NA	NA	NA	NA	NA	NA	NA	NA	NA	NA	NA	NA	NA	NA	NA	NA	NA	NA	NA	NA	NA	NA	NA	NA	NA	NA	NA	NA	NA	NA	NA	NA	NA	NA	NA	NA	NA	NA	NA	NA	NA	NA	Inverse variance weighted	2	-0.0109498	0.00774253	0.157291	0.604188	TRUE	NA
ENSG00000198744		NA	NA	NA	NA	NA	NA	NA	NA	NA	NA	NA	NA	NA	NA	NA	NA	NA	NA	NA	NA	NA	NA	NA	NA	NA	NA	NA	NA	NA	NA	NA	NA	NA	NA	NA	NA	NA	NA	NA	NA	NA	NA	NA	NA	NA	NA	NA	NA	Inverse variance weighted	2	-0.0148268	0.007324	0.0429274	0.328471	TRUE	0.0274762
ENSG00000198746	GPATCH3	NA	NA	NA	NA	NA	NA	NA	NA	NA	NA	NA	NA	NA	NA	NA	NA	NA	NA	NA	NA	NA	NA	NA	NA	NA	NA	NA	NA	NA	NA	NA	NA	NA	NA	NA	NA	NA	NA	NA	NA	NA	NA	NA	NA	NA	NA	NA	NA	Wald ratio	1	-0.0133285	0.00973562	0.170984	0.62424	TRUE	NA
ENSG00000198754	OXCT2	Inverse variance weighted	2	-0.0265763	0.016365	0.104381	0.321011	FALSE	NA	Wald ratio	1	0.0347285	0.0125023	0.0054732	0.0413869	TRUE	0.38071	NA	NA	NA	NA	NA	NA	NA	NA	NA	NA	NA	NA	NA	NA	NA	NA	NA	NA	NA	NA	NA	NA	NA	NA	NA	NA	NA	NA	NA	NA	NA	NA	Wald ratio	1	-0.00152728	0.00725458	0.833257	0.973122	TRUE	NA
ENSG00000198755	RPL10A	Wald ratio	1	-0.0263761	0.021687	0.223903	0.5	TRUE	NA	Wald ratio	1	-0.0087938	0.0167082	0.598669	0.812324	TRUE	NA	Wald ratio	1	0.019063	0.015674	0.223903	0.493381	TRUE	NA	NA	NA	NA	NA	NA	NA	NA	NA	Inverse variance weighted	2	0.0127078	0.0550564	0.817459	0.929507	FALSE	NA	Wald ratio	1	-0.0182294	0.0142539	0.200928	0.447028	TRUE	NA	NA	NA	NA	NA	NA	NA	NA	NA
ENSG00000198756	COLGALT2	Wald ratio	1	0.0241473	0.0235436	0.305061	0.593964	TRUE	NA	NA	NA	NA	NA	NA	NA	NA	NA	Wald ratio	1	-0.0139169	0.0114965	0.226077	0.494793	TRUE	NA	Wald ratio	1	-0.00704742	0.00669504	0.29251	0.552694	TRUE	NA	Wald ratio	1	-0.0457593	0.0406749	0.260589	0.541567	TRUE	NA	Wald ratio	1	0.00337729	0.00802107	0.673717	0.844411	TRUE	NA	Inverse variance weighted	2	0.00223351	0.00756464	0.767798	0.96146	TRUE	NA
ENSG00000198758	EPS8L3	NA	NA	NA	NA	NA	NA	NA	NA	NA	NA	NA	NA	NA	NA	NA	NA	NA	NA	NA	NA	NA	NA	NA	NA	NA	NA	NA	NA	NA	NA	NA	NA	NA	NA	NA	NA	NA	NA	NA	NA	NA	NA	NA	NA	NA	NA	NA	NA	Inverse variance weighted	4	-0.00978104	0.0136144	0.472489	0.866515	FALSE	NA
ENSG00000198765	SYCP1	NA	NA	NA	NA	NA	NA	NA	NA	NA	NA	NA	NA	NA	NA	NA	NA	NA	NA	NA	NA	NA	NA	NA	NA	NA	NA	NA	NA	NA	NA	NA	NA	NA	NA	NA	NA	NA	NA	NA	NA	NA	NA	NA	NA	NA	NA	NA	NA	Wald ratio	1	0.0101954	0.00723548	0.158808	0.606277	TRUE	NA
ENSG00000198768	APCDD1L	Wald ratio	1	0.0368934	0.0116356	0.00152056	0.0156949	TRUE	0.0627109	NA	NA	NA	NA	NA	NA	NA	NA	NA	NA	NA	NA	NA	NA	NA	NA	NA	NA	NA	NA	NA	NA	NA	NA	NA	NA	NA	NA	NA	NA	NA	NA	Wald ratio	1	-0.0487833	0.0130467	0.000184658	0.00258181	TRUE	0.0702571	Wald ratio	1	0.0309641	0.00828109	0.000184658	0.00762494	TRUE	0.0592824
ENSG00000198771	RCSD1	Wald ratio	1	0.00521042	0.0116468	0.654609	0.844938	TRUE	NA	Wald ratio	1	0.00386015	0.0146686	0.792429	0.912912	TRUE	NA	NA	NA	NA	NA	NA	NA	NA	NA	NA	NA	NA	NA	NA	NA	NA	NA	Wald ratio	1	-0.0842339	0.0411597	0.0407061	0.174571	TRUE	0.00864782	NA	NA	NA	NA	NA	NA	NA	NA	NA	NA	NA	NA	NA	NA	NA	NA
ENSG00000198774	RASSF9	Wald ratio	1	-0.0195512	0.0299377	0.513717	0.757865	TRUE	NA	NA	NA	NA	NA	NA	NA	NA	NA	NA	NA	NA	NA	NA	NA	NA	NA	NA	NA	NA	NA	NA	NA	NA	NA	NA	NA	NA	NA	NA	NA	NA	NA	NA	NA	NA	NA	NA	NA	NA	NA	Wald ratio	1	0.00263849	0.0128626	0.837472	0.973778	TRUE	NA
ENSG00000198785	GRIN3A	NA	NA	NA	NA	NA	NA	NA	NA	NA	NA	NA	NA	NA	NA	NA	NA	NA	NA	NA	NA	NA	NA	NA	NA	NA	NA	NA	NA	NA	NA	NA	NA	NA	NA	NA	NA	NA	NA	NA	NA	NA	NA	NA	NA	NA	NA	NA	NA	Wald ratio	1	0.00753927	0.00696732	0.279213	0.740973	TRUE	NA
ENSG00000198788	MUC2	NA	NA	NA	NA	NA	NA	NA	NA	NA	NA	NA	NA	NA	NA	NA	NA	NA	NA	NA	NA	NA	NA	NA	NA	NA	NA	NA	NA	NA	NA	NA	NA	NA	NA	NA	NA	NA	NA	NA	NA	NA	NA	NA	NA	NA	NA	NA	NA	Wald ratio	1	0.00560622	0.00566493	0.322351	0.777166	TRUE	NA
ENSG00000198791	CNOT7	NA	NA	NA	NA	NA	NA	NA	NA	Wald ratio	1	-0.000320487	0.0152231	0.983204	0.992814	TRUE	NA	NA	NA	NA	NA	NA	NA	NA	NA	NA	NA	NA	NA	NA	NA	NA	NA	Inverse variance weighted	2	-0.0264745	0.020206	0.190117	0.455529	TRUE	NA	Wald ratio	1	0.00652918	0.0130584	0.617075	0.809511	TRUE	NA	Wald ratio	1	0.00964343	0.0116834	0.409146	0.830072	TRUE	NA
ENSG00000198792	TMEM184B	NA	NA	NA	NA	NA	NA	NA	NA	NA	NA	NA	NA	NA	NA	NA	NA	NA	NA	NA	NA	NA	NA	NA	NA	NA	NA	NA	NA	NA	NA	NA	NA	Wald ratio	1	-0.0636378	0.0172731	0.000229413	0.00319916	TRUE	0.0292939	NA	NA	NA	NA	NA	NA	NA	NA	NA	NA	NA	NA	NA	NA	NA	NA
ENSG00000198793	MTOR	Wald ratio	1	0.188895	0.0390206	1.29246e-06	3.82514e-05	TRUE	0.609204	NA	NA	NA	NA	NA	NA	NA	NA	NA	NA	NA	NA	NA	NA	NA	NA	NA	NA	NA	NA	NA	NA	NA	NA	Wald ratio	1	0.27177	0.0530899	3.07082e-07	1.05302e-05	TRUE	0.967755	NA	NA	NA	NA	NA	NA	NA	NA	NA	NA	NA	NA	NA	NA	NA	NA
ENSG00000198794	SCAMP5	Wald ratio	1	-0.0011204	0.0121716	0.926658	0.969926	TRUE	NA	NA	NA	NA	NA	NA	NA	NA	NA	NA	NA	NA	NA	NA	NA	NA	NA	NA	NA	NA	NA	NA	NA	NA	NA	Wald ratio	1	-0.0183533	0.0143196	0.199951	0.466795	TRUE	NA	NA	NA	NA	NA	NA	NA	NA	NA	Wald ratio	1	-0.0114739	0.00907827	0.20627	0.67062	TRUE	NA
ENSG00000198796	ALPK2	Wald ratio	1	-0.0220315	0.0153434	0.151032	0.399735	TRUE	NA	Wald ratio	1	-0.0180456	0.0136656	0.186664	0.442035	TRUE	NA	NA	NA	NA	NA	NA	NA	NA	NA	NA	NA	NA	NA	NA	NA	NA	NA	NA	NA	NA	NA	NA	NA	NA	NA	NA	NA	NA	NA	NA	NA	NA	NA	NA	NA	NA	NA	NA	NA	NA	NA
ENSG00000198797	BRINP2	NA	NA	NA	NA	NA	NA	NA	NA	NA	NA	NA	NA	NA	NA	NA	NA	NA	NA	NA	NA	NA	NA	NA	NA	NA	NA	NA	NA	NA	NA	NA	NA	NA	NA	NA	NA	NA	NA	NA	NA	NA	NA	NA	NA	NA	NA	NA	NA	Inverse variance weighted	2	-0.00427527	0.0117673	0.716368	0.949185	FALSE	NA
ENSG00000198799	LRIG2	Wald ratio	1	0.079875	0.03195	0.0124193	0.0768316	TRUE	0.025752	NA	NA	NA	NA	NA	NA	NA	NA	NA	NA	NA	NA	NA	NA	NA	NA	NA	NA	NA	NA	NA	NA	NA	NA	NA	NA	NA	NA	NA	NA	NA	NA	NA	NA	NA	NA	NA	NA	NA	NA	Wald ratio	1	0.00242331	0.0100314	0.809111	0.969377	TRUE	NA
ENSG00000198805	PNP	NA	NA	NA	NA	NA	NA	NA	NA	NA	NA	NA	NA	NA	NA	NA	NA	NA	NA	NA	NA	NA	NA	NA	NA	NA	NA	NA	NA	NA	NA	NA	NA	Wald ratio	1	0.000939721	0.00845749	0.911528	0.967494	TRUE	NA	NA	NA	NA	NA	NA	NA	NA	NA	Wald ratio	1	-0.000697556	0.006278	0.911528	0.985725	TRUE	NA
ENSG00000198807	PAX9	Wald ratio	1	0.0190104	0.0167591	0.256657	0.541492	TRUE	NA	NA	NA	NA	NA	NA	NA	NA	NA	NA	NA	NA	NA	NA	NA	NA	NA	NA	NA	NA	NA	NA	NA	NA	NA	NA	NA	NA	NA	NA	NA	NA	NA	Wald ratio	1	-0.00977099	0.00762137	0.199825	0.445518	TRUE	NA	Wald ratio	1	-0.0086095	0.0138367	0.533796	0.894475	TRUE	NA
ENSG00000198812	LRRC10	NA	NA	NA	NA	NA	NA	NA	NA	NA	NA	NA	NA	NA	NA	NA	NA	NA	NA	NA	NA	NA	NA	NA	NA	NA	NA	NA	NA	NA	NA	NA	NA	NA	NA	NA	NA	NA	NA	NA	NA	NA	NA	NA	NA	NA	NA	NA	NA	Inverse variance weighted	2	-0.00625949	0.0152645	0.681756	0.940628	FALSE	NA
ENSG00000198816	ZNF358	NA	NA	NA	NA	NA	NA	NA	NA	NA	NA	NA	NA	NA	NA	NA	NA	NA	NA	NA	NA	NA	NA	NA	NA	NA	NA	NA	NA	NA	NA	NA	NA	Wald ratio	1	0.10376	0.0441534	0.0187734	0.101866	TRUE	0.0695485	NA	NA	NA	NA	NA	NA	NA	NA	NA	NA	NA	NA	NA	NA	NA	NA
ENSG00000198818	SFT2D1	NA	NA	NA	NA	NA	NA	NA	NA	Wald ratio	1	0.00652023	0.0152139	0.668235	0.85267	TRUE	NA	NA	NA	NA	NA	NA	NA	NA	NA	NA	NA	NA	NA	NA	NA	NA	NA	NA	NA	NA	NA	NA	NA	NA	NA	NA	NA	NA	NA	NA	NA	NA	NA	NA	NA	NA	NA	NA	NA	NA	NA
ENSG00000198821	CD247	NA	NA	NA	NA	NA	NA	NA	NA	NA	NA	NA	NA	NA	NA	NA	NA	NA	NA	NA	NA	NA	NA	NA	NA	NA	NA	NA	NA	NA	NA	NA	NA	Wald ratio	1	-0.029154	0.019436	0.133614	0.371783	TRUE	NA	NA	NA	NA	NA	NA	NA	NA	NA	Wald ratio	1	0.00201263	0.0096488	0.834769	0.97357	TRUE	NA
ENSG00000198825	INPP5F	NA	NA	NA	NA	NA	NA	NA	NA	Wald ratio	1	-0.0279283	0.0161461	0.0836786	0.276988	TRUE	NA	NA	NA	NA	NA	NA	NA	NA	NA	NA	NA	NA	NA	NA	NA	NA	NA	NA	NA	NA	NA	NA	NA	NA	NA	NA	NA	NA	NA	NA	NA	NA	NA	Inverse variance weighted	2	0.0154491	0.0104953	0.14102	0.579188	TRUE	NA
ENSG00000198826	ARHGAP11A	Wald ratio	1	-0.0212961	0.0149073	0.153127	0.402175	TRUE	NA	Wald ratio	1	-0.0358549	0.0250985	0.153127	0.396402	TRUE	NA	NA	NA	NA	NA	NA	NA	NA	NA	NA	NA	NA	NA	NA	NA	NA	NA	NA	NA	NA	NA	NA	NA	NA	NA	NA	NA	NA	NA	NA	NA	NA	NA	Wald ratio	1	0.00529974	0.0117772	0.65271	0.932091	TRUE	NA
ENSG00000198829	SUCNR1	Wald ratio	1	-0.0225553	0.0228145	0.322841	0.608795	TRUE	NA	NA	NA	NA	NA	NA	NA	NA	NA	NA	NA	NA	NA	NA	NA	NA	NA	Wald ratio	1	0.00676767	0.00829586	0.414621	0.66483	TRUE	NA	NA	NA	NA	NA	NA	NA	NA	NA	NA	NA	NA	NA	NA	NA	NA	NA	Wald ratio	1	-0.0138927	0.0135198	0.304145	0.762132	TRUE	NA
ENSG00000198830	HMGN2	Wald ratio	1	0.0127896	0.0241891	0.596989	0.813605	TRUE	NA	Wald ratio	1	0.0115598	0.021863	0.596989	0.811961	TRUE	NA	NA	NA	NA	NA	NA	NA	NA	NA	NA	NA	NA	NA	NA	NA	NA	NA	Wald ratio	1	0.00108019	0.0540096	0.984043	0.993926	TRUE	NA	NA	NA	NA	NA	NA	NA	NA	NA	NA	NA	NA	NA	NA	NA	NA	NA
ENSG00000198832		NA	NA	NA	NA	NA	NA	NA	NA	Wald ratio	1	0.0155485	0.0227248	0.493842	0.741756	TRUE	NA	NA	NA	NA	NA	NA	NA	NA	NA	NA	NA	NA	NA	NA	NA	NA	NA	Wald ratio	1	-0.0884382	0.038049	0.0201081	0.107026	TRUE	0.0662832	Wald ratio	1	0.0201219	0.00855758	0.0187054	0.0976243	TRUE	0.15701	Wald ratio	1	0.0124433	0.0110075	0.258293	0.72369	TRUE	NA
ENSG00000198833	UBE2J1	NA	NA	NA	NA	NA	NA	NA	NA	NA	NA	NA	NA	NA	NA	NA	NA	NA	NA	NA	NA	NA	NA	NA	NA	NA	NA	NA	NA	NA	NA	NA	NA	Wald ratio	1	-0.0253366	0.0371603	0.495354	0.747992	TRUE	NA	Wald ratio	1	0.0187643	0.0279975	0.502722	0.733378	TRUE	NA	Wald ratio	1	0.00471099	0.0127474	0.711706	0.948381	TRUE	NA
ENSG00000198835	GJC2	NA	NA	NA	NA	NA	NA	NA	NA	NA	NA	NA	NA	NA	NA	NA	NA	NA	NA	NA	NA	NA	NA	NA	NA	NA	NA	NA	NA	NA	NA	NA	NA	NA	NA	NA	NA	NA	NA	NA	NA	Wald ratio	1	0.0153652	0.0102635	0.134373	0.349621	TRUE	NA	NA	NA	NA	NA	NA	NA	NA	NA
ENSG00000198836	OPA1	NA	NA	NA	NA	NA	NA	NA	NA	NA	NA	NA	NA	NA	NA	NA	NA	NA	NA	NA	NA	NA	NA	NA	NA	NA	NA	NA	NA	NA	NA	NA	NA	Inverse variance weighted	2	-0.00623529	0.0281689	0.824817	0.934241	TRUE	NA	NA	NA	NA	NA	NA	NA	NA	NA	Wald ratio	1	0.0029099	0.0122216	0.811807	0.969926	TRUE	NA
ENSG00000198837	DENND4B	Inverse variance weighted	2	-0.0164582	0.0280836	0.557846	0.787223	FALSE	NA	Wald ratio	1	0.0181916	0.0127497	0.153629	0.397287	TRUE	NA	Wald ratio	1	0.0392665	0.0190383	0.0391602	0.166883	TRUE	0.0931577	NA	NA	NA	NA	NA	NA	NA	NA	Inverse variance weighted	2	-0.054238	0.0213906	0.0112253	0.0701437	TRUE	0.070217	Inverse variance weighted	2	0.0248335	0.0126605	0.0498216	0.188534	TRUE	0.954691	Wald ratio	1	-0.0209066	0.0103493	0.043373	0.330029	TRUE	0.0408194
ENSG00000198838	RYR3	NA	NA	NA	NA	NA	NA	NA	NA	NA	NA	NA	NA	NA	NA	NA	NA	NA	NA	NA	NA	NA	NA	NA	NA	NA	NA	NA	NA	NA	NA	NA	NA	Inverse variance weighted	2	0.0274562	0.0344695	0.42572	0.695248	FALSE	NA	NA	NA	NA	NA	NA	NA	NA	NA	Wald ratio	1	-0.00241769	0.00622428	0.697698	0.944684	TRUE	NA
ENSG00000198839	ZNF277	NA	NA	NA	NA	NA	NA	NA	NA	Wald ratio	1	-0.0437685	0.0320158	0.171598	0.419504	TRUE	NA	NA	NA	NA	NA	NA	NA	NA	NA	NA	NA	NA	NA	NA	NA	NA	NA	Wald ratio	1	0.00148169	0.043463	0.972805	0.99283	TRUE	NA	NA	NA	NA	NA	NA	NA	NA	NA	NA	NA	NA	NA	NA	NA	NA	NA
ENSG00000198842	DUSP27	Wald ratio	1	0.00256642	0.0161318	0.873597	0.95176	TRUE	NA	NA	NA	NA	NA	NA	NA	NA	NA	NA	NA	NA	NA	NA	NA	NA	NA	NA	NA	NA	NA	NA	NA	NA	NA	NA	NA	NA	NA	NA	NA	NA	NA	NA	NA	NA	NA	NA	NA	NA	NA	Wald ratio	1	-0.00534669	0.0090759	0.555788	0.902045	TRUE	NA
ENSG00000198844	ARHGEF15	Wald ratio	1	0.0160397	0.0354562	0.650995	0.843338	TRUE	NA	NA	NA	NA	NA	NA	NA	NA	NA	NA	NA	NA	NA	NA	NA	NA	NA	NA	NA	NA	NA	NA	NA	NA	NA	NA	NA	NA	NA	NA	NA	NA	NA	NA	NA	NA	NA	NA	NA	NA	NA	Inverse variance weighted	2	-0.00675997	0.00884683	0.4448	0.849978	TRUE	NA
ENSG00000198848	CES1	NA	NA	NA	NA	NA	NA	NA	NA	NA	NA	NA	NA	NA	NA	NA	NA	NA	NA	NA	NA	NA	NA	NA	NA	Wald ratio	1	0.0221882	0.0131773	0.0922158	0.281661	TRUE	NA	Inverse variance weighted	2	-0.0106854	0.0168064	0.524913	0.769155	TRUE	NA	NA	NA	NA	NA	NA	NA	NA	NA	Inverse variance weighted	2	-0.00748419	0.0130125	0.565186	0.903834	TRUE	NA
ENSG00000198851	CD3E	Wald ratio	1	0.00441605	0.0287043	0.877731	0.953178	TRUE	NA	NA	NA	NA	NA	NA	NA	NA	NA	NA	NA	NA	NA	NA	NA	NA	NA	Wald ratio	1	-0.0014939	0.00971033	0.877731	0.940512	TRUE	NA	NA	NA	NA	NA	NA	NA	NA	NA	NA	NA	NA	NA	NA	NA	NA	NA	Wald ratio	1	-0.0160005	0.0126424	0.205647	0.669617	TRUE	NA
ENSG00000198853	RUSC2	Wald ratio	1	-0.0715618	0.0385951	0.0637153	0.236259	TRUE	NA	NA	NA	NA	NA	NA	NA	NA	NA	NA	NA	NA	NA	NA	NA	NA	NA	NA	NA	NA	NA	NA	NA	NA	NA	Wald ratio	1	0.0229237	0.0292913	0.433857	0.699572	TRUE	NA	NA	NA	NA	NA	NA	NA	NA	NA	NA	NA	NA	NA	NA	NA	NA	NA
ENSG00000198855	FICD	Wald ratio	1	-0.03331	0.0308727	0.280611	0.567197	TRUE	NA	NA	NA	NA	NA	NA	NA	NA	NA	Wald ratio	1	0.00303832	0.0125453	0.808635	0.912437	TRUE	NA	NA	NA	NA	NA	NA	NA	NA	NA	NA	NA	NA	NA	NA	NA	NA	NA	NA	NA	NA	NA	NA	NA	NA	NA	Inverse variance weighted	2	-0.0146828	0.0100729	0.144934	0.584771	TRUE	NA
ENSG00000198858	R3HDM4	NA	NA	NA	NA	NA	NA	NA	NA	NA	NA	NA	NA	NA	NA	NA	NA	NA	NA	NA	NA	NA	NA	NA	NA	NA	NA	NA	NA	NA	NA	NA	NA	NA	NA	NA	NA	NA	NA	NA	NA	NA	NA	NA	NA	NA	NA	NA	NA	Wald ratio	1	-0.0116335	0.00894104	0.193212	0.653061	TRUE	NA
ENSG00000198860	TSEN15	Wald ratio	1	0.0963354	0.0204851	2.5674e-06	7.01391e-05	TRUE	0.991302	NA	NA	NA	NA	NA	NA	NA	NA	Wald ratio	1	0.0875959	0.0141044	5.28074e-10	2.74769e-08	TRUE	0.960973	NA	NA	NA	NA	NA	NA	NA	NA	NA	NA	NA	NA	NA	NA	NA	NA	NA	NA	NA	NA	NA	NA	NA	NA	Wald ratio	1	0.0424487	0.00902645	2.5674e-06	0.000205515	TRUE	0.947709
ENSG00000198862	LTN1	NA	NA	NA	NA	NA	NA	NA	NA	NA	NA	NA	NA	NA	NA	NA	NA	NA	NA	NA	NA	NA	NA	NA	NA	NA	NA	NA	NA	NA	NA	NA	NA	Wald ratio	1	-0.0809394	0.0353272	0.0219554	0.113815	TRUE	0.169516	Wald ratio	1	0.00178062	0.0219609	0.935377	0.968934	TRUE	NA	Wald ratio	1	-0.0313604	0.0138282	0.0233379	0.240691	TRUE	0.0124549
ENSG00000198863	RUNDC1	NA	NA	NA	NA	NA	NA	NA	NA	NA	NA	NA	NA	NA	NA	NA	NA	NA	NA	NA	NA	NA	NA	NA	NA	NA	NA	NA	NA	NA	NA	NA	NA	NA	NA	NA	NA	NA	NA	NA	NA	Wald ratio	1	0.0359032	0.01237	0.00370269	0.0290153	TRUE	0.12471	NA	NA	NA	NA	NA	NA	NA	NA
ENSG00000198865	CCDC152	NA	NA	NA	NA	NA	NA	NA	NA	Wald ratio	1	-0.00782887	0.019928	0.694425	0.866882	TRUE	NA	NA	NA	NA	NA	NA	NA	NA	NA	NA	NA	NA	NA	NA	NA	NA	NA	NA	NA	NA	NA	NA	NA	NA	NA	Wald ratio	1	0.0197397	0.00824083	0.0166046	0.0891699	TRUE	0.0861729	Wald ratio	1	-0.0250892	0.00998698	0.0119983	0.15845	TRUE	0.0513986
ENSG00000198868	MIR4461	NA	NA	NA	NA	NA	NA	NA	NA	NA	NA	NA	NA	NA	NA	NA	NA	NA	NA	NA	NA	NA	NA	NA	NA	NA	NA	NA	NA	NA	NA	NA	NA	NA	NA	NA	NA	NA	NA	NA	NA	NA	NA	NA	NA	NA	NA	NA	NA	Inverse variance weighted	2	0.00993923	0.00360103	0.00577822	0.10182	TRUE	0.0829293
ENSG00000198874	TYW1	Inverse variance weighted	2	0.0188911	0.00602207	0.001707	0.0172845	TRUE	0.102688	Wald ratio	1	0.0181706	0.00666811	0.00643015	0.0465952	TRUE	0.055191	NA	NA	NA	NA	NA	NA	NA	NA	Wald ratio	1	0.0225053	0.00820107	0.00606611	0.040518	TRUE	0.0508975	Wald ratio	1	-0.0109695	0.0177949	0.537605	0.77715	TRUE	NA	Wald ratio	1	-0.0252573	0.00926874	0.00643015	0.044658	TRUE	0.0736261	Wald ratio	1	0.0243667	0.00807048	0.00253417	0.0567684	TRUE	0.091883
ENSG00000198876	DCAF12	NA	NA	NA	NA	NA	NA	NA	NA	NA	NA	NA	NA	NA	NA	NA	NA	NA	NA	NA	NA	NA	NA	NA	NA	NA	NA	NA	NA	NA	NA	NA	NA	Wald ratio	1	-0.0777445	0.0309391	0.011977	0.0735455	TRUE	0.0545713	NA	NA	NA	NA	NA	NA	NA	NA	NA	NA	NA	NA	NA	NA	NA	NA
ENSG00000198879	SFMBT2	NA	NA	NA	NA	NA	NA	NA	NA	NA	NA	NA	NA	NA	NA	NA	NA	NA	NA	NA	NA	NA	NA	NA	NA	NA	NA	NA	NA	NA	NA	NA	NA	Wald ratio	1	-0.00132947	0.0170172	0.937729	0.980039	TRUE	NA	NA	NA	NA	NA	NA	NA	NA	NA	NA	NA	NA	NA	NA	NA	NA	NA
ENSG00000198885	ITPRIPL1	Wald ratio	1	0.0134453	0.0131173	0.305363	0.593964	TRUE	NA	Wald ratio	1	0.0106201	0.0103611	0.305363	0.583701	TRUE	NA	NA	NA	NA	NA	NA	NA	NA	NA	Wald ratio	1	-0.00899944	0.00877994	0.305363	0.567477	TRUE	NA	Wald ratio	1	0.0161648	0.0157705	0.305363	0.586555	TRUE	NA	Wald ratio	1	-0.000432081	0.00842558	0.959101	0.978062	TRUE	NA	NA	NA	NA	NA	NA	NA	NA	NA
ENSG00000198887	SMC5	NA	NA	NA	NA	NA	NA	NA	NA	NA	NA	NA	NA	NA	NA	NA	NA	NA	NA	NA	NA	NA	NA	NA	NA	NA	NA	NA	NA	NA	NA	NA	NA	NA	NA	NA	NA	NA	NA	NA	NA	NA	NA	NA	NA	NA	NA	NA	NA	Wald ratio	1	-0.00325836	0.0123352	0.791664	0.96558	TRUE	NA
ENSG00000198890	PRMT6	Wald ratio	1	0.041136	0.0093819	1.16191e-05	0.000265908	TRUE	0.758711	NA	NA	NA	NA	NA	NA	NA	NA	Wald ratio	1	-0.0562317	0.0128248	1.16191e-05	0.000182845	TRUE	0.771244	NA	NA	NA	NA	NA	NA	NA	NA	NA	NA	NA	NA	NA	NA	NA	NA	Wald ratio	1	-0.0663411	0.0176007	0.000163751	0.00234504	TRUE	0.743934	NA	NA	NA	NA	NA	NA	NA	NA
ENSG00000198892	SHISA4	NA	NA	NA	NA	NA	NA	NA	NA	Wald ratio	1	0.130293	0.0194163	1.93924e-11	1.70447e-09	TRUE	0.88731	NA	NA	NA	NA	NA	NA	NA	NA	NA	NA	NA	NA	NA	NA	NA	NA	Wald ratio	1	0.045122	0.0566918	0.426079	0.695248	TRUE	NA	NA	NA	NA	NA	NA	NA	NA	NA	Wald ratio	1	-0.00628351	0.00972931	0.518387	0.888891	TRUE	NA
ENSG00000198894	CIPC	NA	NA	NA	NA	NA	NA	NA	NA	NA	NA	NA	NA	NA	NA	NA	NA	NA	NA	NA	NA	NA	NA	NA	NA	NA	NA	NA	NA	NA	NA	NA	NA	NA	NA	NA	NA	NA	NA	NA	NA	NA	NA	NA	NA	NA	NA	NA	NA	Wald ratio	1	0.00247249	0.0114353	0.828819	0.971717	TRUE	NA
ENSG00000198898	CAPZA2	Wald ratio	1	-0.0145145	0.0297201	0.625286	0.828212	TRUE	NA	Wald ratio	1	-0.00448539	0.0385744	0.907431	0.961075	TRUE	NA	NA	NA	NA	NA	NA	NA	NA	NA	NA	NA	NA	NA	NA	NA	NA	NA	Wald ratio	1	0.0832076	0.0595307	0.162195	0.416667	TRUE	NA	NA	NA	NA	NA	NA	NA	NA	NA	Wald ratio	1	0.00275817	0.0118601	0.816105	0.970141	TRUE	NA
ENSG00000198901	PRC1	NA	NA	NA	NA	NA	NA	NA	NA	NA	NA	NA	NA	NA	NA	NA	NA	NA	NA	NA	NA	NA	NA	NA	NA	NA	NA	NA	NA	NA	NA	NA	NA	Wald ratio	1	-0.00294634	0.01812	0.870832	0.951337	TRUE	NA	Wald ratio	1	-0.119072	0.0135309	1.36816e-18	4.27591e-16	TRUE	0.301709	NA	NA	NA	NA	NA	NA	NA	NA
ENSG00000198909	MAP3K3	Wald ratio	1	0.126918	0.0253837	5.73303e-07	1.86353e-05	TRUE	0.144264	Wald ratio	1	0.0804909	0.0151382	1.0545e-07	3.93907e-06	TRUE	0.074355	NA	NA	NA	NA	NA	NA	NA	NA	Wald ratio	1	-0.0685743	0.0130164	1.37698e-07	4.70869e-06	TRUE	0.0987244	Wald ratio	1	-0.128581	0.024217	1.09912e-07	4.29735e-06	TRUE	0.051876	Wald ratio	1	0.096072	0.0184248	1.84527e-07	6.16598e-06	TRUE	0.0650107	NA	NA	NA	NA	NA	NA	NA	NA
ENSG00000198911	SREBF2	Wald ratio	1	-0.0676114	0.0243769	0.00554424	0.0426675	TRUE	0.192751	NA	NA	NA	NA	NA	NA	NA	NA	Wald ratio	1	0.00464919	0.0191437	0.808116	0.91217	TRUE	NA	NA	NA	NA	NA	NA	NA	NA	NA	NA	NA	NA	NA	NA	NA	NA	NA	NA	NA	NA	NA	NA	NA	NA	NA	NA	NA	NA	NA	NA	NA	NA	NA
ENSG00000198912	C1orf174	Wald ratio	1	-0.00492155	0.00440889	0.264303	0.549404	TRUE	NA	Wald ratio	1	-0.00712274	0.00588996	0.226547	0.495471	TRUE	NA	Wald ratio	1	0.00795097	0.00712274	0.264303	0.536252	TRUE	NA	Wald ratio	1	0.00909751	0.00814985	0.264303	0.520661	TRUE	NA	Wald ratio	1	-0.0154647	0.0127881	0.226547	0.501062	TRUE	NA	Wald ratio	1	0.00499755	0.00447697	0.264303	0.524256	TRUE	NA	Wald ratio	1	-0.0145421	0.0148218	0.326528	0.780989	TRUE	NA
ENSG00000198914	POU3F3	Wald ratio	1	0.0161724	0.0193026	0.402122	0.678028	TRUE	NA	NA	NA	NA	NA	NA	NA	NA	NA	NA	NA	NA	NA	NA	NA	NA	NA	NA	NA	NA	NA	NA	NA	NA	NA	NA	NA	NA	NA	NA	NA	NA	NA	NA	NA	NA	NA	NA	NA	NA	NA	Inverse variance weighted	3	0.000746241	0.00339639	0.826092	0.971254	FALSE	NA
ENSG00000198915	RASGEF1A	Wald ratio	1	0.0039774	0.0098488	0.686326	0.86254	TRUE	NA	Wald ratio	1	-0.00733561	0.0164419	0.655486	0.844334	TRUE	NA	Wald ratio	1	-0.0208497	0.0232066	0.368952	0.639808	TRUE	NA	NA	NA	NA	NA	NA	NA	NA	NA	Wald ratio	1	0.0250469	0.021552	0.24517	0.523834	TRUE	NA	Wald ratio	1	-0.0070975	0.0112915	0.52963	0.748782	TRUE	NA	Wald ratio	1	0.00634258	0.0101979	0.533974	0.894475	TRUE	NA
ENSG00000198917	C9orf114	NA	NA	NA	NA	NA	NA	NA	NA	Wald ratio	1	-0.00880041	0.012442	0.479369	0.731788	TRUE	NA	NA	NA	NA	NA	NA	NA	NA	NA	Wald ratio	1	0.0109939	0.0128263	0.391366	0.64598	TRUE	NA	Wald ratio	1	-0.0299922	0.0353241	0.39585	0.670044	TRUE	NA	Wald ratio	1	0.00837296	0.0100968	0.406953	0.660397	TRUE	NA	Wald ratio	1	0.0111203	0.0129737	0.391366	0.820515	TRUE	NA
ENSG00000198919	DZIP3	NA	NA	NA	NA	NA	NA	NA	NA	NA	NA	NA	NA	NA	NA	NA	NA	NA	NA	NA	NA	NA	NA	NA	NA	NA	NA	NA	NA	NA	NA	NA	NA	NA	NA	NA	NA	NA	NA	NA	NA	NA	NA	NA	NA	NA	NA	NA	NA	Wald ratio	1	-0.0254643	0.00788182	0.00123458	0.0336304	TRUE	0.0814982
ENSG00000198920	KIAA0753	Wald ratio	1	-0.0309137	0.0117472	0.00849891	0.0576456	TRUE	0.0594502	Wald ratio	1	0.063068	0.0228246	0.00572451	0.0428965	TRUE	0.0894289	NA	NA	NA	NA	NA	NA	NA	NA	Wald ratio	1	0.0201379	0.0124184	0.104884	0.302167	TRUE	NA	Wald ratio	1	-0.0235188	0.0283431	0.406659	0.679093	TRUE	NA	Wald ratio	1	0.000965183	0.0147995	0.948001	0.974034	TRUE	NA	Wald ratio	1	-0.0304832	0.0132536	0.0214482	0.228762	TRUE	0.046888
ENSG00000198924	DCLRE1A	NA	NA	NA	NA	NA	NA	NA	NA	NA	NA	NA	NA	NA	NA	NA	NA	NA	NA	NA	NA	NA	NA	NA	NA	NA	NA	NA	NA	NA	NA	NA	NA	NA	NA	NA	NA	NA	NA	NA	NA	NA	NA	NA	NA	NA	NA	NA	NA	Wald ratio	1	0.0164304	0.0123228	0.182422	0.638111	TRUE	NA
ENSG00000198925	ATG9A	NA	NA	NA	NA	NA	NA	NA	NA	NA	NA	NA	NA	NA	NA	NA	NA	NA	NA	NA	NA	NA	NA	NA	NA	NA	NA	NA	NA	NA	NA	NA	NA	Wald ratio	1	0.028528	0.0386509	0.460457	0.721851	TRUE	NA	NA	NA	NA	NA	NA	NA	NA	NA	Wald ratio	1	0.000547472	0.00766461	0.943057	0.988578	TRUE	NA
ENSG00000198929	NOS1AP	Wald ratio	1	-0.0119114	0.0170549	0.484919	0.739957	TRUE	NA	NA	NA	NA	NA	NA	NA	NA	NA	NA	NA	NA	NA	NA	NA	NA	NA	NA	NA	NA	NA	NA	NA	NA	NA	Wald ratio	1	0.0424398	0.0147782	0.00408148	0.0331229	TRUE	0.0550926	NA	NA	NA	NA	NA	NA	NA	NA	NA	NA	NA	NA	NA	NA	NA	NA
ENSG00000198931	APRT	NA	NA	NA	NA	NA	NA	NA	NA	NA	NA	NA	NA	NA	NA	NA	NA	NA	NA	NA	NA	NA	NA	NA	NA	NA	NA	NA	NA	NA	NA	NA	NA	NA	NA	NA	NA	NA	NA	NA	NA	Wald ratio	1	0.0193266	0.0220108	0.379917	0.641608	TRUE	NA	Wald ratio	1	-0.0235529	0.0109186	0.0309945	0.277338	TRUE	0.0535316
ENSG00000198933	TBKBP1	NA	NA	NA	NA	NA	NA	NA	NA	Wald ratio	1	0.0127724	0.0157527	0.417474	0.682484	TRUE	NA	NA	NA	NA	NA	NA	NA	NA	NA	Wald ratio	1	-0.000743716	0.00687937	0.91391	0.95951	TRUE	NA	Wald ratio	1	-0.021476	0.0317845	0.499247	0.750754	TRUE	NA	NA	NA	NA	NA	NA	NA	NA	NA	NA	NA	NA	NA	NA	NA	NA	NA
ENSG00000198937	CCDC167	Wald ratio	1	0.0310734	0.0258945	0.230139	0.506846	TRUE	NA	Wald ratio	1	-0.0377375	0.0191138	0.0483409	0.195219	TRUE	0.114289	Wald ratio	1	-0.0121526	0.00852815	0.154157	0.40203	TRUE	NA	NA	NA	NA	NA	NA	NA	NA	NA	Wald ratio	1	0.0260004	0.0182459	0.154157	0.404336	TRUE	NA	Wald ratio	1	-0.0215975	0.0159981	0.177016	0.413764	TRUE	NA	Wald ratio	1	-0.0120942	0.00819947	0.140213	0.57785	TRUE	NA
ENSG00000198939	ZFP2	NA	NA	NA	NA	NA	NA	NA	NA	NA	NA	NA	NA	NA	NA	NA	NA	NA	NA	NA	NA	NA	NA	NA	NA	Wald ratio	1	0.0219278	0.0132038	0.0967708	0.288844	TRUE	NA	Wald ratio	1	0.0242364	0.0236728	0.305925	0.586813	TRUE	NA	NA	NA	NA	NA	NA	NA	NA	NA	Wald ratio	1	0.0107896	0.0141198	0.444777	0.849978	TRUE	NA
ENSG00000198944	SOWAHA	Wald ratio	1	-0.0166519	0.0200677	0.406659	0.682096	TRUE	NA	NA	NA	NA	NA	NA	NA	NA	NA	NA	NA	NA	NA	NA	NA	NA	NA	NA	NA	NA	NA	NA	NA	NA	NA	NA	NA	NA	NA	NA	NA	NA	NA	Wald ratio	1	-0.0233442	0.0114007	0.0405973	0.166046	TRUE	0.0619981	NA	NA	NA	NA	NA	NA	NA	NA
ENSG00000198945	L3MBTL3	NA	NA	NA	NA	NA	NA	NA	NA	Wald ratio	1	-0.00297285	0.0280298	0.915534	0.964312	TRUE	NA	NA	NA	NA	NA	NA	NA	NA	NA	NA	NA	NA	NA	NA	NA	NA	NA	Wald ratio	1	0.0586815	0.0164646	0.000365103	0.00467813	TRUE	0.398797	NA	NA	NA	NA	NA	NA	NA	NA	Wald ratio	1	-0.051115	0.0106591	1.62306e-06	0.000137427	TRUE	0.0513907
ENSG00000198948	MFAP3L	Inverse variance weighted	2	0.0265062	0.0541473	0.624473	0.828212	FALSE	NA	Wald ratio	1	-0.0928737	0.0206386	6.79535e-06	0.000148445	TRUE	0.908271	NA	NA	NA	NA	NA	NA	NA	NA	NA	NA	NA	NA	NA	NA	NA	NA	Wald ratio	1	-0.00906761	0.00364676	0.0129011	0.0774346	TRUE	0.19446	Wald ratio	1	0.0103151	0.0207819	0.619647	0.812284	TRUE	NA	Wald ratio	1	0.0344517	0.0108928	0.00156265	0.0405873	TRUE	0.081468
ENSG00000198951	NAGA	Wald ratio	1	0.00419685	0.0129403	0.745693	0.894141	TRUE	NA	Wald ratio	1	0.0201325	0.0201325	0.317311	0.589415	TRUE	NA	NA	NA	NA	NA	NA	NA	NA	NA	NA	NA	NA	NA	NA	NA	NA	NA	Wald ratio	1	-0.0397495	0.0234666	0.0902886	0.290779	TRUE	NA	Inverse variance weighted	2	-0.00753019	0.0112211	0.502172	0.733	FALSE	NA	Wald ratio	1	0.0022359	0.00708034	0.752162	0.958033	TRUE	NA
ENSG00000198952	SMG5	Wald ratio	1	-0.0340452	0.0155515	0.0285831	0.137042	TRUE	0.0599368	Inverse variance weighted	2	-0.0279344	0.0143385	0.051389	0.204434	TRUE	NA	NA	NA	NA	NA	NA	NA	NA	NA	Wald ratio	1	0.0141652	0.00647055	0.0285831	0.124202	TRUE	0.048456	NA	NA	NA	NA	NA	NA	NA	NA	Wald ratio	1	-0.0083612	0.0126911	0.510009	0.736557	TRUE	NA	NA	NA	NA	NA	NA	NA	NA	NA
ENSG00000198954	KIAA1279	NA	NA	NA	NA	NA	NA	NA	NA	NA	NA	NA	NA	NA	NA	NA	NA	Wald ratio	1	0.00567086	0.0161401	0.725325	0.877352	TRUE	NA	NA	NA	NA	NA	NA	NA	NA	NA	NA	NA	NA	NA	NA	NA	NA	NA	NA	NA	NA	NA	NA	NA	NA	NA	Wald ratio	1	0.0367968	0.0129665	0.00454203	0.0853595	TRUE	0.492515
ENSG00000198959	TGM2	Wald ratio	1	0.00574447	0.0109145	0.598669	0.813928	TRUE	NA	Wald ratio	1	-0.0174344	0.0206722	0.39902	0.669003	TRUE	NA	NA	NA	NA	NA	NA	NA	NA	NA	NA	NA	NA	NA	NA	NA	NA	NA	Inverse variance weighted	2	-0.0155449	0.0144777	0.282952	0.566378	FALSE	NA	NA	NA	NA	NA	NA	NA	NA	NA	NA	NA	NA	NA	NA	NA	NA	NA
ENSG00000198961	PJA2	Wald ratio	1	-0.033446	0.0277531	0.228154	0.504442	TRUE	NA	Wald ratio	1	-0.0563118	0.0250955	0.0248387	0.126025	TRUE	0.0272957	NA	NA	NA	NA	NA	NA	NA	NA	NA	NA	NA	NA	NA	NA	NA	NA	Wald ratio	1	0.0498637	0.0410998	0.22504	0.49971	TRUE	NA	Wald ratio	1	0.0458412	0.0222581	0.0394441	0.163087	TRUE	0.0317988	Wald ratio	1	-0.00444006	0.0163237	0.785622	0.965235	TRUE	NA
ENSG00000198963	RORB	NA	NA	NA	NA	NA	NA	NA	NA	NA	NA	NA	NA	NA	NA	NA	NA	NA	NA	NA	NA	NA	NA	NA	NA	NA	NA	NA	NA	NA	NA	NA	NA	NA	NA	NA	NA	NA	NA	NA	NA	Wald ratio	1	0.027839	0.0133627	0.0372209	0.157197	TRUE	0.0115097	Wald ratio	1	0.00868388	0.00847712	0.305651	0.762331	TRUE	NA
ENSG00000198964	SGMS1	NA	NA	NA	NA	NA	NA	NA	NA	NA	NA	NA	NA	NA	NA	NA	NA	NA	NA	NA	NA	NA	NA	NA	NA	NA	NA	NA	NA	NA	NA	NA	NA	Inverse variance weighted	2	0.0127903	0.0188907	0.498363	0.750639	TRUE	NA	NA	NA	NA	NA	NA	NA	NA	NA	NA	NA	NA	NA	NA	NA	NA	NA
ENSG00000199197	RN7SKP72	NA	NA	NA	NA	NA	NA	NA	NA	NA	NA	NA	NA	NA	NA	NA	NA	NA	NA	NA	NA	NA	NA	NA	NA	NA	NA	NA	NA	NA	NA	NA	NA	NA	NA	NA	NA	NA	NA	NA	NA	NA	NA	NA	NA	NA	NA	NA	NA	Inverse variance weighted	2	-0.00725593	0.00575193	0.207137	0.671716	TRUE	NA
ENSG00000199204		NA	NA	NA	NA	NA	NA	NA	NA	NA	NA	NA	NA	NA	NA	NA	NA	NA	NA	NA	NA	NA	NA	NA	NA	NA	NA	NA	NA	NA	NA	NA	NA	NA	NA	NA	NA	NA	NA	NA	NA	NA	NA	NA	NA	NA	NA	NA	NA	Wald ratio	1	-0.00223114	0.00651349	0.731943	0.952531	TRUE	NA
ENSG00000199270	RNA5S12	NA	NA	NA	NA	NA	NA	NA	NA	NA	NA	NA	NA	NA	NA	NA	NA	NA	NA	NA	NA	NA	NA	NA	NA	NA	NA	NA	NA	NA	NA	NA	NA	NA	NA	NA	NA	NA	NA	NA	NA	NA	NA	NA	NA	NA	NA	NA	NA	Wald ratio	1	-0.00689927	0.00816042	0.397857	0.823596	TRUE	NA
ENSG00000199273		NA	NA	NA	NA	NA	NA	NA	NA	NA	NA	NA	NA	NA	NA	NA	NA	NA	NA	NA	NA	NA	NA	NA	NA	NA	NA	NA	NA	NA	NA	NA	NA	NA	NA	NA	NA	NA	NA	NA	NA	NA	NA	NA	NA	NA	NA	NA	NA	Wald ratio	1	-0.0001657	0.0074565	0.982271	0.996016	TRUE	NA
ENSG00000199319	RN7SKP25	NA	NA	NA	NA	NA	NA	NA	NA	NA	NA	NA	NA	NA	NA	NA	NA	NA	NA	NA	NA	NA	NA	NA	NA	NA	NA	NA	NA	NA	NA	NA	NA	NA	NA	NA	NA	NA	NA	NA	NA	NA	NA	NA	NA	NA	NA	NA	NA	Inverse variance weighted	2	0.0106433	0.00525919	0.042995	0.328471	TRUE	0.0121224
ENSG00000199332		Wald ratio	1	-0.00343334	0.00721002	0.633939	0.83386	TRUE	NA	Wald ratio	1	-0.00270536	0.00853228	0.751188	0.894382	TRUE	NA	NA	NA	NA	NA	NA	NA	NA	NA	NA	NA	NA	NA	NA	NA	NA	NA	NA	NA	NA	NA	NA	NA	NA	NA	NA	NA	NA	NA	NA	NA	NA	NA	NA	NA	NA	NA	NA	NA	NA	NA
ENSG00000199334	RNA5S11	NA	NA	NA	NA	NA	NA	NA	NA	NA	NA	NA	NA	NA	NA	NA	NA	NA	NA	NA	NA	NA	NA	NA	NA	NA	NA	NA	NA	NA	NA	NA	NA	NA	NA	NA	NA	NA	NA	NA	NA	NA	NA	NA	NA	NA	NA	NA	NA	Wald ratio	1	-0.00689927	0.00816042	0.397857	0.823596	TRUE	NA
ENSG00000199337	RNA5S3	NA	NA	NA	NA	NA	NA	NA	NA	NA	NA	NA	NA	NA	NA	NA	NA	NA	NA	NA	NA	NA	NA	NA	NA	NA	NA	NA	NA	NA	NA	NA	NA	NA	NA	NA	NA	NA	NA	NA	NA	NA	NA	NA	NA	NA	NA	NA	NA	Wald ratio	1	-0.00689927	0.00816042	0.397857	0.823596	TRUE	NA
ENSG00000199352	RNA5S1	NA	NA	NA	NA	NA	NA	NA	NA	NA	NA	NA	NA	NA	NA	NA	NA	NA	NA	NA	NA	NA	NA	NA	NA	NA	NA	NA	NA	NA	NA	NA	NA	NA	NA	NA	NA	NA	NA	NA	NA	NA	NA	NA	NA	NA	NA	NA	NA	Wald ratio	1	-0.00689927	0.00816042	0.397857	0.823596	TRUE	NA
ENSG00000199363		NA	NA	NA	NA	NA	NA	NA	NA	NA	NA	NA	NA	NA	NA	NA	NA	NA	NA	NA	NA	NA	NA	NA	NA	NA	NA	NA	NA	NA	NA	NA	NA	NA	NA	NA	NA	NA	NA	NA	NA	NA	NA	NA	NA	NA	NA	NA	NA	Wald ratio	1	-0.0217745	0.00990688	0.027955	0.264272	TRUE	0.0994326
ENSG00000199377	RNU5F-1	NA	NA	NA	NA	NA	NA	NA	NA	NA	NA	NA	NA	NA	NA	NA	NA	NA	NA	NA	NA	NA	NA	NA	NA	NA	NA	NA	NA	NA	NA	NA	NA	NA	NA	NA	NA	NA	NA	NA	NA	NA	NA	NA	NA	NA	NA	NA	NA	Wald ratio	1	0.0044142	0.0059907	0.461218	0.859977	TRUE	NA
ENSG00000199396	RNA5S5	NA	NA	NA	NA	NA	NA	NA	NA	NA	NA	NA	NA	NA	NA	NA	NA	NA	NA	NA	NA	NA	NA	NA	NA	NA	NA	NA	NA	NA	NA	NA	NA	NA	NA	NA	NA	NA	NA	NA	NA	NA	NA	NA	NA	NA	NA	NA	NA	Wald ratio	1	-0.00689927	0.00816042	0.397857	0.823596	TRUE	NA
ENSG00000199405		NA	NA	NA	NA	NA	NA	NA	NA	NA	NA	NA	NA	NA	NA	NA	NA	NA	NA	NA	NA	NA	NA	NA	NA	NA	NA	NA	NA	NA	NA	NA	NA	NA	NA	NA	NA	NA	NA	NA	NA	NA	NA	NA	NA	NA	NA	NA	NA	Inverse variance weighted	2	-0.00658113	0.0039789	0.0981259	0.492453	TRUE	NA
ENSG00000199420	RN7SKP170	NA	NA	NA	NA	NA	NA	NA	NA	NA	NA	NA	NA	NA	NA	NA	NA	NA	NA	NA	NA	NA	NA	NA	NA	NA	NA	NA	NA	NA	NA	NA	NA	NA	NA	NA	NA	NA	NA	NA	NA	NA	NA	NA	NA	NA	NA	NA	NA	Inverse variance weighted	3	0.0010138	0.0037663	0.787794	0.965466	FALSE	NA
ENSG00000199436	SNORD9	NA	NA	NA	NA	NA	NA	NA	NA	NA	NA	NA	NA	NA	NA	NA	NA	NA	NA	NA	NA	NA	NA	NA	NA	NA	NA	NA	NA	NA	NA	NA	NA	NA	NA	NA	NA	NA	NA	NA	NA	NA	NA	NA	NA	NA	NA	NA	NA	Inverse variance weighted	2	-0.00303736	0.00583212	0.602507	0.916904	TRUE	NA
ENSG00000199488	RNU1-70P	NA	NA	NA	NA	NA	NA	NA	NA	NA	NA	NA	NA	NA	NA	NA	NA	NA	NA	NA	NA	NA	NA	NA	NA	NA	NA	NA	NA	NA	NA	NA	NA	NA	NA	NA	NA	NA	NA	NA	NA	NA	NA	NA	NA	NA	NA	NA	NA	Wald ratio	1	-0.000758432	0.0128933	0.953093	0.991697	TRUE	NA
ENSG00000199525	RNA5SP295	NA	NA	NA	NA	NA	NA	NA	NA	NA	NA	NA	NA	NA	NA	NA	NA	NA	NA	NA	NA	NA	NA	NA	NA	NA	NA	NA	NA	NA	NA	NA	NA	NA	NA	NA	NA	NA	NA	NA	NA	NA	NA	NA	NA	NA	NA	NA	NA	Wald ratio	1	0.00331126	0.00586093	0.572093	0.906387	TRUE	NA
ENSG00000199562	RNU6-37P	NA	NA	NA	NA	NA	NA	NA	NA	NA	NA	NA	NA	NA	NA	NA	NA	NA	NA	NA	NA	NA	NA	NA	NA	NA	NA	NA	NA	NA	NA	NA	NA	NA	NA	NA	NA	NA	NA	NA	NA	NA	NA	NA	NA	NA	NA	NA	NA	Inverse variance weighted	3	-0.00191023	0.00777574	0.805941	0.968972	FALSE	NA
ENSG00000199571		NA	NA	NA	NA	NA	NA	NA	NA	NA	NA	NA	NA	NA	NA	NA	NA	NA	NA	NA	NA	NA	NA	NA	NA	NA	NA	NA	NA	NA	NA	NA	NA	NA	NA	NA	NA	NA	NA	NA	NA	NA	NA	NA	NA	NA	NA	NA	NA	Wald ratio	1	-0.00737316	0.00720366	0.306058	0.762355	TRUE	NA
ENSG00000199645	RNU6-1330P	NA	NA	NA	NA	NA	NA	NA	NA	NA	NA	NA	NA	NA	NA	NA	NA	NA	NA	NA	NA	NA	NA	NA	NA	NA	NA	NA	NA	NA	NA	NA	NA	NA	NA	NA	NA	NA	NA	NA	NA	NA	NA	NA	NA	NA	NA	NA	NA	Wald ratio	1	0.0208347	0.00741288	0.00494483	0.0909616	TRUE	0.0369072
ENSG00000199672	RNU4-21P	NA	NA	NA	NA	NA	NA	NA	NA	NA	NA	NA	NA	NA	NA	NA	NA	NA	NA	NA	NA	NA	NA	NA	NA	NA	NA	NA	NA	NA	NA	NA	NA	NA	NA	NA	NA	NA	NA	NA	NA	NA	NA	NA	NA	NA	NA	NA	NA	Inverse variance weighted	4	0.00122889	0.00481095	0.798387	0.966829	TRUE	NA
ENSG00000199709	RNU4-23P	NA	NA	NA	NA	NA	NA	NA	NA	NA	NA	NA	NA	NA	NA	NA	NA	NA	NA	NA	NA	NA	NA	NA	NA	NA	NA	NA	NA	NA	NA	NA	NA	NA	NA	NA	NA	NA	NA	NA	NA	NA	NA	NA	NA	NA	NA	NA	NA	Wald ratio	1	-0.0146875	0.00670263	0.0284298	0.266804	TRUE	0.0320782
ENSG00000199719	RN7SKP74	NA	NA	NA	NA	NA	NA	NA	NA	NA	NA	NA	NA	NA	NA	NA	NA	NA	NA	NA	NA	NA	NA	NA	NA	NA	NA	NA	NA	NA	NA	NA	NA	NA	NA	NA	NA	NA	NA	NA	NA	NA	NA	NA	NA	NA	NA	NA	NA	Inverse variance weighted	3	0.00423235	0.0120001	0.724319	0.951214	FALSE	NA
ENSG00000199730	RN7SKP95	NA	NA	NA	NA	NA	NA	NA	NA	NA	NA	NA	NA	NA	NA	NA	NA	NA	NA	NA	NA	NA	NA	NA	NA	NA	NA	NA	NA	NA	NA	NA	NA	NA	NA	NA	NA	NA	NA	NA	NA	NA	NA	NA	NA	NA	NA	NA	NA	Inverse variance weighted	3	-0.00116009	0.00849876	0.891425	0.983996	FALSE	NA
ENSG00000199785	SNORA52	NA	NA	NA	NA	NA	NA	NA	NA	NA	NA	NA	NA	NA	NA	NA	NA	NA	NA	NA	NA	NA	NA	NA	NA	NA	NA	NA	NA	NA	NA	NA	NA	NA	NA	NA	NA	NA	NA	NA	NA	NA	NA	NA	NA	NA	NA	NA	NA	Inverse variance weighted	3	-0.00226322	0.00450582	0.615464	0.921018	FALSE	NA
ENSG00000199787		NA	NA	NA	NA	NA	NA	NA	NA	NA	NA	NA	NA	NA	NA	NA	NA	NA	NA	NA	NA	NA	NA	NA	NA	NA	NA	NA	NA	NA	NA	NA	NA	NA	NA	NA	NA	NA	NA	NA	NA	NA	NA	NA	NA	NA	NA	NA	NA	Wald ratio	1	-0.00835537	0.00583098	0.151879	0.596134	TRUE	NA
ENSG00000199856		NA	NA	NA	NA	NA	NA	NA	NA	NA	NA	NA	NA	NA	NA	NA	NA	NA	NA	NA	NA	NA	NA	NA	NA	NA	NA	NA	NA	NA	NA	NA	NA	NA	NA	NA	NA	NA	NA	NA	NA	NA	NA	NA	NA	NA	NA	NA	NA	Wald ratio	1	-0.00150458	0.0081677	0.853848	0.977434	TRUE	NA
ENSG00000199876	RN7SKP131	NA	NA	NA	NA	NA	NA	NA	NA	NA	NA	NA	NA	NA	NA	NA	NA	NA	NA	NA	NA	NA	NA	NA	NA	NA	NA	NA	NA	NA	NA	NA	NA	NA	NA	NA	NA	NA	NA	NA	NA	NA	NA	NA	NA	NA	NA	NA	NA	Inverse variance weighted	4	0.00521199	0.00489242	0.286732	0.747709	FALSE	NA
ENSG00000199879	RNU1-120P	NA	NA	NA	NA	NA	NA	NA	NA	NA	NA	NA	NA	NA	NA	NA	NA	NA	NA	NA	NA	NA	NA	NA	NA	NA	NA	NA	NA	NA	NA	NA	NA	NA	NA	NA	NA	NA	NA	NA	NA	NA	NA	NA	NA	NA	NA	NA	NA	Wald ratio	1	-0.00204058	0.00633431	0.747341	0.956378	TRUE	NA
ENSG00000199883	RN7SKP90	NA	NA	NA	NA	NA	NA	NA	NA	NA	NA	NA	NA	NA	NA	NA	NA	NA	NA	NA	NA	NA	NA	NA	NA	NA	NA	NA	NA	NA	NA	NA	NA	NA	NA	NA	NA	NA	NA	NA	NA	NA	NA	NA	NA	NA	NA	NA	NA	Inverse variance weighted	2	-0.00474818	0.00742892	0.522727	0.890602	TRUE	NA
ENSG00000199910	RNA5S10	NA	NA	NA	NA	NA	NA	NA	NA	NA	NA	NA	NA	NA	NA	NA	NA	NA	NA	NA	NA	NA	NA	NA	NA	NA	NA	NA	NA	NA	NA	NA	NA	NA	NA	NA	NA	NA	NA	NA	NA	NA	NA	NA	NA	NA	NA	NA	NA	Wald ratio	1	-0.00689927	0.00816042	0.397857	0.823596	TRUE	NA
ENSG00000199933		NA	NA	NA	NA	NA	NA	NA	NA	NA	NA	NA	NA	NA	NA	NA	NA	NA	NA	NA	NA	NA	NA	NA	NA	NA	NA	NA	NA	NA	NA	NA	NA	NA	NA	NA	NA	NA	NA	NA	NA	NA	NA	NA	NA	NA	NA	NA	NA	Inverse variance weighted	2	0.00308778	0.0124592	0.804265	0.968581	FALSE	NA
ENSG00000199938		NA	NA	NA	NA	NA	NA	NA	NA	NA	NA	NA	NA	NA	NA	NA	NA	NA	NA	NA	NA	NA	NA	NA	NA	NA	NA	NA	NA	NA	NA	NA	NA	NA	NA	NA	NA	NA	NA	NA	NA	NA	NA	NA	NA	NA	NA	NA	NA	Wald ratio	1	0.015531	0.00959397	0.105483	0.507903	TRUE	NA
ENSG00000199977		NA	NA	NA	NA	NA	NA	NA	NA	NA	NA	NA	NA	NA	NA	NA	NA	NA	NA	NA	NA	NA	NA	NA	NA	NA	NA	NA	NA	NA	NA	NA	NA	NA	NA	NA	NA	NA	NA	NA	NA	NA	NA	NA	NA	NA	NA	NA	NA	Wald ratio	1	-0.00339827	0.00619241	0.583156	0.909563	TRUE	NA
ENSG00000199990	VTRNA1-1	NA	NA	NA	NA	NA	NA	NA	NA	NA	NA	NA	NA	NA	NA	NA	NA	NA	NA	NA	NA	NA	NA	NA	NA	NA	NA	NA	NA	NA	NA	NA	NA	NA	NA	NA	NA	NA	NA	NA	NA	NA	NA	NA	NA	NA	NA	NA	NA	Inverse variance weighted	3	0.00211955	0.00398287	0.59461	0.913143	TRUE	NA
ENSG00000200042		NA	NA	NA	NA	NA	NA	NA	NA	NA	NA	NA	NA	NA	NA	NA	NA	NA	NA	NA	NA	NA	NA	NA	NA	NA	NA	NA	NA	NA	NA	NA	NA	NA	NA	NA	NA	NA	NA	NA	NA	NA	NA	NA	NA	NA	NA	NA	NA	Wald ratio	1	-0.00325866	0.00564834	0.563991	0.903794	TRUE	NA
ENSG00000200057	RN7SKP63	NA	NA	NA	NA	NA	NA	NA	NA	NA	NA	NA	NA	NA	NA	NA	NA	NA	NA	NA	NA	NA	NA	NA	NA	NA	NA	NA	NA	NA	NA	NA	NA	NA	NA	NA	NA	NA	NA	NA	NA	NA	NA	NA	NA	NA	NA	NA	NA	Wald ratio	1	0.00893262	0.00898845	0.320326	0.775327	TRUE	NA
ENSG00000200084	SNORD68	Wald ratio	1	-0.00748343	0.0170078	0.659937	0.848162	TRUE	NA	NA	NA	NA	NA	NA	NA	NA	NA	NA	NA	NA	NA	NA	NA	NA	NA	NA	NA	NA	NA	NA	NA	NA	NA	NA	NA	NA	NA	NA	NA	NA	NA	NA	NA	NA	NA	NA	NA	NA	NA	NA	NA	NA	NA	NA	NA	NA	NA
ENSG00000200087	SNORA73B	NA	NA	NA	NA	NA	NA	NA	NA	NA	NA	NA	NA	NA	NA	NA	NA	NA	NA	NA	NA	NA	NA	NA	NA	NA	NA	NA	NA	NA	NA	NA	NA	NA	NA	NA	NA	NA	NA	NA	NA	Wald ratio	1	-0.000381181	0.0150567	0.979803	0.988802	TRUE	NA	Wald ratio	1	-0.00551382	0.0150296	0.713721	0.948713	TRUE	NA
ENSG00000200152	RNU6-216P	NA	NA	NA	NA	NA	NA	NA	NA	NA	NA	NA	NA	NA	NA	NA	NA	NA	NA	NA	NA	NA	NA	NA	NA	NA	NA	NA	NA	NA	NA	NA	NA	NA	NA	NA	NA	NA	NA	NA	NA	NA	NA	NA	NA	NA	NA	NA	NA	Inverse variance weighted	2	-0.000605132	0.0048214	0.90012	0.984519	TRUE	NA
ENSG00000200156	RNU5B-1	NA	NA	NA	NA	NA	NA	NA	NA	NA	NA	NA	NA	NA	NA	NA	NA	NA	NA	NA	NA	NA	NA	NA	NA	NA	NA	NA	NA	NA	NA	NA	NA	NA	NA	NA	NA	NA	NA	NA	NA	NA	NA	NA	NA	NA	NA	NA	NA	Inverse variance weighted	2	-0.00664274	0.00429531	0.121982	0.542464	TRUE	NA
ENSG00000200176	RNU1-19P	NA	NA	NA	NA	NA	NA	NA	NA	NA	NA	NA	NA	NA	NA	NA	NA	NA	NA	NA	NA	NA	NA	NA	NA	NA	NA	NA	NA	NA	NA	NA	NA	NA	NA	NA	NA	NA	NA	NA	NA	NA	NA	NA	NA	NA	NA	NA	NA	Wald ratio	1	-0.0117055	0.00596661	0.049782	0.356025	TRUE	0.141354
ENSG00000200201		NA	NA	NA	NA	NA	NA	NA	NA	NA	NA	NA	NA	NA	NA	NA	NA	NA	NA	NA	NA	NA	NA	NA	NA	NA	NA	NA	NA	NA	NA	NA	NA	Wald ratio	1	-0.0141812	0.0190713	0.457125	0.719346	TRUE	NA	NA	NA	NA	NA	NA	NA	NA	NA	NA	NA	NA	NA	NA	NA	NA	NA
ENSG00000200204	RNU1-22P	Wald ratio	1	-0.0213158	0.015167	0.159901	0.411953	TRUE	NA	NA	NA	NA	NA	NA	NA	NA	NA	NA	NA	NA	NA	NA	NA	NA	NA	NA	NA	NA	NA	NA	NA	NA	NA	NA	NA	NA	NA	NA	NA	NA	NA	NA	NA	NA	NA	NA	NA	NA	NA	NA	NA	NA	NA	NA	NA	NA	NA
ENSG00000200243	RN7SKP79	NA	NA	NA	NA	NA	NA	NA	NA	NA	NA	NA	NA	NA	NA	NA	NA	NA	NA	NA	NA	NA	NA	NA	NA	NA	NA	NA	NA	NA	NA	NA	NA	NA	NA	NA	NA	NA	NA	NA	NA	NA	NA	NA	NA	NA	NA	NA	NA	Wald ratio	1	-0.00688508	0.00745883	0.355967	0.79774	TRUE	NA
ENSG00000200259	SNORD35A	Wald ratio	1	0.00770263	0.0193505	0.690587	0.865304	TRUE	NA	NA	NA	NA	NA	NA	NA	NA	NA	NA	NA	NA	NA	NA	NA	NA	NA	NA	NA	NA	NA	NA	NA	NA	NA	NA	NA	NA	NA	NA	NA	NA	NA	NA	NA	NA	NA	NA	NA	NA	NA	NA	NA	NA	NA	NA	NA	NA	NA
ENSG00000200274	RNU4-32P	NA	NA	NA	NA	NA	NA	NA	NA	NA	NA	NA	NA	NA	NA	NA	NA	NA	NA	NA	NA	NA	NA	NA	NA	NA	NA	NA	NA	NA	NA	NA	NA	NA	NA	NA	NA	NA	NA	NA	NA	NA	NA	NA	NA	NA	NA	NA	NA	Inverse variance weighted	2	0.00125161	0.00401571	0.755284	0.959226	TRUE	NA
ENSG00000200278	RNA5SP352	NA	NA	NA	NA	NA	NA	NA	NA	NA	NA	NA	NA	NA	NA	NA	NA	NA	NA	NA	NA	NA	NA	NA	NA	NA	NA	NA	NA	NA	NA	NA	NA	NA	NA	NA	NA	NA	NA	NA	NA	NA	NA	NA	NA	NA	NA	NA	NA	Inverse variance weighted	2	0.00043607	0.00450715	0.922924	0.986028	TRUE	NA
ENSG00000200320	SNORA63	NA	NA	NA	NA	NA	NA	NA	NA	NA	NA	NA	NA	NA	NA	NA	NA	NA	NA	NA	NA	NA	NA	NA	NA	NA	NA	NA	NA	NA	NA	NA	NA	NA	NA	NA	NA	NA	NA	NA	NA	NA	NA	NA	NA	NA	NA	NA	NA	Wald ratio	1	-0.00359421	0.00841931	0.669452	0.936347	TRUE	NA
ENSG00000200343	RNA5S8	NA	NA	NA	NA	NA	NA	NA	NA	NA	NA	NA	NA	NA	NA	NA	NA	NA	NA	NA	NA	NA	NA	NA	NA	NA	NA	NA	NA	NA	NA	NA	NA	NA	NA	NA	NA	NA	NA	NA	NA	NA	NA	NA	NA	NA	NA	NA	NA	Wald ratio	1	-0.00689927	0.00816042	0.397857	0.823596	TRUE	NA
ENSG00000200354	SNORA71D	NA	NA	NA	NA	NA	NA	NA	NA	NA	NA	NA	NA	NA	NA	NA	NA	NA	NA	NA	NA	NA	NA	NA	NA	NA	NA	NA	NA	NA	NA	NA	NA	NA	NA	NA	NA	NA	NA	NA	NA	NA	NA	NA	NA	NA	NA	NA	NA	Wald ratio	1	0.0110149	0.010354	0.287406	0.748368	TRUE	NA
ENSG00000200370	RNA5S17	NA	NA	NA	NA	NA	NA	NA	NA	NA	NA	NA	NA	NA	NA	NA	NA	NA	NA	NA	NA	NA	NA	NA	NA	NA	NA	NA	NA	NA	NA	NA	NA	NA	NA	NA	NA	NA	NA	NA	NA	NA	NA	NA	NA	NA	NA	NA	NA	Wald ratio	1	-0.00689927	0.00816042	0.397857	0.823596	TRUE	NA
ENSG00000200379	RN7SKP45	NA	NA	NA	NA	NA	NA	NA	NA	NA	NA	NA	NA	NA	NA	NA	NA	NA	NA	NA	NA	NA	NA	NA	NA	NA	NA	NA	NA	NA	NA	NA	NA	NA	NA	NA	NA	NA	NA	NA	NA	NA	NA	NA	NA	NA	NA	NA	NA	Wald ratio	1	0.0124277	0.00749483	0.0972845	0.4897	TRUE	NA
ENSG00000200381	RNA5S4	NA	NA	NA	NA	NA	NA	NA	NA	NA	NA	NA	NA	NA	NA	NA	NA	NA	NA	NA	NA	NA	NA	NA	NA	NA	NA	NA	NA	NA	NA	NA	NA	NA	NA	NA	NA	NA	NA	NA	NA	NA	NA	NA	NA	NA	NA	NA	NA	Wald ratio	1	-0.00689927	0.00816042	0.397857	0.823596	TRUE	NA
ENSG00000200394	SNORA38B	NA	NA	NA	NA	NA	NA	NA	NA	NA	NA	NA	NA	NA	NA	NA	NA	NA	NA	NA	NA	NA	NA	NA	NA	NA	NA	NA	NA	NA	NA	NA	NA	NA	NA	NA	NA	NA	NA	NA	NA	NA	NA	NA	NA	NA	NA	NA	NA	Wald ratio	1	-0.00521847	0.0091552	0.568678	0.905819	TRUE	NA
ENSG00000200418		NA	NA	NA	NA	NA	NA	NA	NA	NA	NA	NA	NA	NA	NA	NA	NA	NA	NA	NA	NA	NA	NA	NA	NA	NA	NA	NA	NA	NA	NA	NA	NA	NA	NA	NA	NA	NA	NA	NA	NA	NA	NA	NA	NA	NA	NA	NA	NA	Wald ratio	1	0.0132019	0.00936135	0.158464	0.605706	TRUE	NA
ENSG00000200428		NA	NA	NA	NA	NA	NA	NA	NA	NA	NA	NA	NA	NA	NA	NA	NA	NA	NA	NA	NA	NA	NA	NA	NA	NA	NA	NA	NA	NA	NA	NA	NA	NA	NA	NA	NA	NA	NA	NA	NA	NA	NA	NA	NA	NA	NA	NA	NA	Wald ratio	1	0.00465178	0.00397462	0.241852	0.710115	TRUE	NA
ENSG00000200463	SNORD118	NA	NA	NA	NA	NA	NA	NA	NA	NA	NA	NA	NA	NA	NA	NA	NA	NA	NA	NA	NA	NA	NA	NA	NA	NA	NA	NA	NA	NA	NA	NA	NA	NA	NA	NA	NA	NA	NA	NA	NA	NA	NA	NA	NA	NA	NA	NA	NA	Wald ratio	1	-0.00384552	0.00548788	0.483472	0.872172	TRUE	NA
ENSG00000200469	RNU6-112P	NA	NA	NA	NA	NA	NA	NA	NA	NA	NA	NA	NA	NA	NA	NA	NA	NA	NA	NA	NA	NA	NA	NA	NA	NA	NA	NA	NA	NA	NA	NA	NA	NA	NA	NA	NA	NA	NA	NA	NA	NA	NA	NA	NA	NA	NA	NA	NA	Inverse variance weighted	3	0.00301796	0.00413538	0.465519	0.862754	TRUE	NA
ENSG00000200472	RN7SKP44	NA	NA	NA	NA	NA	NA	NA	NA	NA	NA	NA	NA	NA	NA	NA	NA	NA	NA	NA	NA	NA	NA	NA	NA	NA	NA	NA	NA	NA	NA	NA	NA	NA	NA	NA	NA	NA	NA	NA	NA	NA	NA	NA	NA	NA	NA	NA	NA	Wald ratio	1	0.00474086	0.00586074	0.418563	0.833997	TRUE	NA
ENSG00000200488	RN7SKP203	NA	NA	NA	NA	NA	NA	NA	NA	NA	NA	NA	NA	NA	NA	NA	NA	NA	NA	NA	NA	NA	NA	NA	NA	NA	NA	NA	NA	NA	NA	NA	NA	NA	NA	NA	NA	NA	NA	NA	NA	NA	NA	NA	NA	NA	NA	NA	NA	Wald ratio	1	-0.0285598	0.0127608	0.0252148	0.251441	TRUE	0.0110522
ENSG00000200502		NA	NA	NA	NA	NA	NA	NA	NA	NA	NA	NA	NA	NA	NA	NA	NA	NA	NA	NA	NA	NA	NA	NA	NA	NA	NA	NA	NA	NA	NA	NA	NA	NA	NA	NA	NA	NA	NA	NA	NA	NA	NA	NA	NA	NA	NA	NA	NA	Inverse variance weighted	2	0.00556862	0.00865524	0.519977	0.889793	FALSE	NA
ENSG00000200534	SNORA33	Wald ratio	1	0.0110264	0.0203988	0.588824	0.808569	TRUE	NA	NA	NA	NA	NA	NA	NA	NA	NA	NA	NA	NA	NA	NA	NA	NA	NA	NA	NA	NA	NA	NA	NA	NA	NA	NA	NA	NA	NA	NA	NA	NA	NA	NA	NA	NA	NA	NA	NA	NA	NA	NA	NA	NA	NA	NA	NA	NA	NA
ENSG00000200624	RNA5S6	NA	NA	NA	NA	NA	NA	NA	NA	NA	NA	NA	NA	NA	NA	NA	NA	NA	NA	NA	NA	NA	NA	NA	NA	NA	NA	NA	NA	NA	NA	NA	NA	NA	NA	NA	NA	NA	NA	NA	NA	NA	NA	NA	NA	NA	NA	NA	NA	Wald ratio	1	-0.00689927	0.00816042	0.397857	0.823596	TRUE	NA
ENSG00000200656	SNORA5B	NA	NA	NA	NA	NA	NA	NA	NA	NA	NA	NA	NA	NA	NA	NA	NA	NA	NA	NA	NA	NA	NA	NA	NA	NA	NA	NA	NA	NA	NA	NA	NA	NA	NA	NA	NA	NA	NA	NA	NA	NA	NA	NA	NA	NA	NA	NA	NA	Wald ratio	1	-0.0038913	0.00601711	0.517822	0.888766	TRUE	NA
ENSG00000200693		NA	NA	NA	NA	NA	NA	NA	NA	NA	NA	NA	NA	NA	NA	NA	NA	NA	NA	NA	NA	NA	NA	NA	NA	NA	NA	NA	NA	NA	NA	NA	NA	Wald ratio	1	-0.0508087	0.0268987	0.0589067	0.219249	TRUE	NA	NA	NA	NA	NA	NA	NA	NA	NA	Inverse variance weighted	2	0.000415046	0.00399854	0.917329	0.985725	TRUE	NA
ENSG00000200718	RN7SKP103	NA	NA	NA	NA	NA	NA	NA	NA	NA	NA	NA	NA	NA	NA	NA	NA	NA	NA	NA	NA	NA	NA	NA	NA	NA	NA	NA	NA	NA	NA	NA	NA	NA	NA	NA	NA	NA	NA	NA	NA	NA	NA	NA	NA	NA	NA	NA	NA	Wald ratio	1	-0.00348144	0.00820625	0.671389	0.936861	TRUE	NA
ENSG00000200742		NA	NA	NA	NA	NA	NA	NA	NA	NA	NA	NA	NA	NA	NA	NA	NA	NA	NA	NA	NA	NA	NA	NA	NA	NA	NA	NA	NA	NA	NA	NA	NA	NA	NA	NA	NA	NA	NA	NA	NA	NA	NA	NA	NA	NA	NA	NA	NA	Wald ratio	1	0.00656121	0.00727053	0.366824	0.804214	TRUE	NA
ENSG00000200779	RNU6-105P	Wald ratio	1	0.0134236	0.0162632	0.409146	0.684229	TRUE	NA	NA	NA	NA	NA	NA	NA	NA	NA	NA	NA	NA	NA	NA	NA	NA	NA	NA	NA	NA	NA	NA	NA	NA	NA	NA	NA	NA	NA	NA	NA	NA	NA	NA	NA	NA	NA	NA	NA	NA	NA	Wald ratio	1	-0.00223777	0.00773048	0.772219	0.962207	TRUE	NA
ENSG00000200795	RNU4-1	NA	NA	NA	NA	NA	NA	NA	NA	NA	NA	NA	NA	NA	NA	NA	NA	NA	NA	NA	NA	NA	NA	NA	NA	NA	NA	NA	NA	NA	NA	NA	NA	NA	NA	NA	NA	NA	NA	NA	NA	NA	NA	NA	NA	NA	NA	NA	NA	Inverse variance weighted	2	-0.0178544	0.0103114	0.0833599	0.45807	TRUE	NA
ENSG00000200816	SNORA38	NA	NA	NA	NA	NA	NA	NA	NA	NA	NA	NA	NA	NA	NA	NA	NA	NA	NA	NA	NA	NA	NA	NA	NA	NA	NA	NA	NA	NA	NA	NA	NA	NA	NA	NA	NA	NA	NA	NA	NA	NA	NA	NA	NA	NA	NA	NA	NA	Wald ratio	1	0.0130297	0.00821435	0.112692	0.522762	TRUE	NA
ENSG00000200830	RN7SKP134	NA	NA	NA	NA	NA	NA	NA	NA	NA	NA	NA	NA	NA	NA	NA	NA	NA	NA	NA	NA	NA	NA	NA	NA	NA	NA	NA	NA	NA	NA	NA	NA	NA	NA	NA	NA	NA	NA	NA	NA	NA	NA	NA	NA	NA	NA	NA	NA	Wald ratio	1	-0.00858551	0.00665815	0.197233	0.658025	TRUE	NA
ENSG00000200840	RNU6-82P	NA	NA	NA	NA	NA	NA	NA	NA	NA	NA	NA	NA	NA	NA	NA	NA	NA	NA	NA	NA	NA	NA	NA	NA	NA	NA	NA	NA	NA	NA	NA	NA	NA	NA	NA	NA	NA	NA	NA	NA	NA	NA	NA	NA	NA	NA	NA	NA	Inverse variance weighted	3	-0.0054254	0.00312526	0.0825665	0.455865	TRUE	NA
ENSG00000200842		NA	NA	NA	NA	NA	NA	NA	NA	NA	NA	NA	NA	NA	NA	NA	NA	NA	NA	NA	NA	NA	NA	NA	NA	NA	NA	NA	NA	NA	NA	NA	NA	NA	NA	NA	NA	NA	NA	NA	NA	NA	NA	NA	NA	NA	NA	NA	NA	Wald ratio	1	-0.00439301	0.00602005	0.465555	0.862754	TRUE	NA
ENSG00000200885	RNU1-146P	NA	NA	NA	NA	NA	NA	NA	NA	NA	NA	NA	NA	NA	NA	NA	NA	NA	NA	NA	NA	NA	NA	NA	NA	NA	NA	NA	NA	NA	NA	NA	NA	NA	NA	NA	NA	NA	NA	NA	NA	NA	NA	NA	NA	NA	NA	NA	NA	Inverse variance weighted	2	0.0101733	0.00501902	0.0426673	0.327853	TRUE	0.0501452
ENSG00000200895	RN7SKP245	NA	NA	NA	NA	NA	NA	NA	NA	NA	NA	NA	NA	NA	NA	NA	NA	NA	NA	NA	NA	NA	NA	NA	NA	NA	NA	NA	NA	NA	NA	NA	NA	NA	NA	NA	NA	NA	NA	NA	NA	NA	NA	NA	NA	NA	NA	NA	NA	Wald ratio	1	0.0171223	0.00655073	0.00895432	0.132312	TRUE	0.0368105
ENSG00000200913	SNORD46	NA	NA	NA	NA	NA	NA	NA	NA	Wald ratio	1	0.01682	0.0164098	0.305363	0.583701	TRUE	NA	NA	NA	NA	NA	NA	NA	NA	NA	NA	NA	NA	NA	NA	NA	NA	NA	NA	NA	NA	NA	NA	NA	NA	NA	NA	NA	NA	NA	NA	NA	NA	NA	NA	NA	NA	NA	NA	NA	NA	NA
ENSG00000200959	SNORA74A	NA	NA	NA	NA	NA	NA	NA	NA	NA	NA	NA	NA	NA	NA	NA	NA	NA	NA	NA	NA	NA	NA	NA	NA	NA	NA	NA	NA	NA	NA	NA	NA	NA	NA	NA	NA	NA	NA	NA	NA	NA	NA	NA	NA	NA	NA	NA	NA	Wald ratio	1	-0.00457	0.00952728	0.631459	0.927325	TRUE	NA
ENSG00000200966	RN7SKP87	NA	NA	NA	NA	NA	NA	NA	NA	NA	NA	NA	NA	NA	NA	NA	NA	NA	NA	NA	NA	NA	NA	NA	NA	NA	NA	NA	NA	NA	NA	NA	NA	NA	NA	NA	NA	NA	NA	NA	NA	NA	NA	NA	NA	NA	NA	NA	NA	Inverse variance weighted	2	0.00724681	0.00527225	0.169281	0.621721	TRUE	NA
ENSG00000200991		NA	NA	NA	NA	NA	NA	NA	NA	NA	NA	NA	NA	NA	NA	NA	NA	NA	NA	NA	NA	NA	NA	NA	NA	NA	NA	NA	NA	NA	NA	NA	NA	NA	NA	NA	NA	NA	NA	NA	NA	NA	NA	NA	NA	NA	NA	NA	NA	Inverse variance weighted	2	0.000369828	0.00471983	0.937545	0.988011	TRUE	NA
ENSG00000201078	RN7SKP214	NA	NA	NA	NA	NA	NA	NA	NA	NA	NA	NA	NA	NA	NA	NA	NA	NA	NA	NA	NA	NA	NA	NA	NA	NA	NA	NA	NA	NA	NA	NA	NA	NA	NA	NA	NA	NA	NA	NA	NA	NA	NA	NA	NA	NA	NA	NA	NA	Inverse variance weighted	3	-0.000370347	0.00364676	0.91911	0.985744	TRUE	NA
ENSG00000201098	RNY1	NA	NA	NA	NA	NA	NA	NA	NA	NA	NA	NA	NA	NA	NA	NA	NA	NA	NA	NA	NA	NA	NA	NA	NA	NA	NA	NA	NA	NA	NA	NA	NA	NA	NA	NA	NA	NA	NA	NA	NA	NA	NA	NA	NA	NA	NA	NA	NA	Wald ratio	1	-0.00824097	0.00717533	0.250756	0.717661	TRUE	NA
ENSG00000201104	RNU6-11P	NA	NA	NA	NA	NA	NA	NA	NA	NA	NA	NA	NA	NA	NA	NA	NA	NA	NA	NA	NA	NA	NA	NA	NA	NA	NA	NA	NA	NA	NA	NA	NA	NA	NA	NA	NA	NA	NA	NA	NA	NA	NA	NA	NA	NA	NA	NA	NA	Inverse variance weighted	3	-0.00466511	0.0035272	0.185966	0.642962	FALSE	NA
ENSG00000201134		NA	NA	NA	NA	NA	NA	NA	NA	NA	NA	NA	NA	NA	NA	NA	NA	NA	NA	NA	NA	NA	NA	NA	NA	NA	NA	NA	NA	NA	NA	NA	NA	NA	NA	NA	NA	NA	NA	NA	NA	NA	NA	NA	NA	NA	NA	NA	NA	Wald ratio	1	-0.00363971	0.00808825	0.65271	0.932091	TRUE	NA
ENSG00000201155	RNU1-24P	NA	NA	NA	NA	NA	NA	NA	NA	NA	NA	NA	NA	NA	NA	NA	NA	NA	NA	NA	NA	NA	NA	NA	NA	NA	NA	NA	NA	NA	NA	NA	NA	NA	NA	NA	NA	NA	NA	NA	NA	NA	NA	NA	NA	NA	NA	NA	NA	Inverse variance weighted	2	0.00728786	0.00680752	0.284367	0.745447	TRUE	NA
ENSG00000201157		NA	NA	NA	NA	NA	NA	NA	NA	NA	NA	NA	NA	NA	NA	NA	NA	NA	NA	NA	NA	NA	NA	NA	NA	NA	NA	NA	NA	NA	NA	NA	NA	NA	NA	NA	NA	NA	NA	NA	NA	NA	NA	NA	NA	NA	NA	NA	NA	Inverse variance weighted	2	0.00489727	0.00572779	0.39255	0.821722	TRUE	NA
ENSG00000201185	RNA5SP202	NA	NA	NA	NA	NA	NA	NA	NA	NA	NA	NA	NA	NA	NA	NA	NA	NA	NA	NA	NA	NA	NA	NA	NA	NA	NA	NA	NA	NA	NA	NA	NA	NA	NA	NA	NA	NA	NA	NA	NA	NA	NA	NA	NA	NA	NA	NA	NA	Wald ratio	1	0.0107363	0.00976027	0.271332	0.73392	TRUE	NA
ENSG00000201201	RN7SKP118	NA	NA	NA	NA	NA	NA	NA	NA	NA	NA	NA	NA	NA	NA	NA	NA	NA	NA	NA	NA	NA	NA	NA	NA	NA	NA	NA	NA	NA	NA	NA	NA	NA	NA	NA	NA	NA	NA	NA	NA	NA	NA	NA	NA	NA	NA	NA	NA	Inverse variance weighted	2	0.002123	0.0298178	0.943239	0.988661	FALSE	NA
ENSG00000201217		NA	NA	NA	NA	NA	NA	NA	NA	NA	NA	NA	NA	NA	NA	NA	NA	NA	NA	NA	NA	NA	NA	NA	NA	NA	NA	NA	NA	NA	NA	NA	NA	NA	NA	NA	NA	NA	NA	NA	NA	NA	NA	NA	NA	NA	NA	NA	NA	Inverse variance weighted	3	-0.0158037	0.00467786	0.000729114	0.0225009	TRUE	0.0924333
ENSG00000201231	RNU4-50P	NA	NA	NA	NA	NA	NA	NA	NA	NA	NA	NA	NA	NA	NA	NA	NA	NA	NA	NA	NA	NA	NA	NA	NA	NA	NA	NA	NA	NA	NA	NA	NA	NA	NA	NA	NA	NA	NA	NA	NA	NA	NA	NA	NA	NA	NA	NA	NA	Wald ratio	1	-0.00175494	0.00666875	0.792429	0.96558	TRUE	NA
ENSG00000201287	RN7SKP171	NA	NA	NA	NA	NA	NA	NA	NA	NA	NA	NA	NA	NA	NA	NA	NA	NA	NA	NA	NA	NA	NA	NA	NA	NA	NA	NA	NA	NA	NA	NA	NA	NA	NA	NA	NA	NA	NA	NA	NA	NA	NA	NA	NA	NA	NA	NA	NA	Inverse variance weighted	3	-0.0015608	0.00362643	0.666907	0.936218	TRUE	NA
ENSG00000201343		NA	NA	NA	NA	NA	NA	NA	NA	NA	NA	NA	NA	NA	NA	NA	NA	NA	NA	NA	NA	NA	NA	NA	NA	NA	NA	NA	NA	NA	NA	NA	NA	NA	NA	NA	NA	NA	NA	NA	NA	NA	NA	NA	NA	NA	NA	NA	NA	Wald ratio	1	-0.00823325	0.00709532	0.245895	0.714565	TRUE	NA
ENSG00000201346		NA	NA	NA	NA	NA	NA	NA	NA	NA	NA	NA	NA	NA	NA	NA	NA	NA	NA	NA	NA	NA	NA	NA	NA	NA	NA	NA	NA	NA	NA	NA	NA	NA	NA	NA	NA	NA	NA	NA	NA	NA	NA	NA	NA	NA	NA	NA	NA	Wald ratio	1	-0.0109935	0.0052258	0.0354043	0.296456	TRUE	0.0434102
ENSG00000201348	RNU105B	NA	NA	NA	NA	NA	NA	NA	NA	NA	NA	NA	NA	NA	NA	NA	NA	NA	NA	NA	NA	NA	NA	NA	NA	NA	NA	NA	NA	NA	NA	NA	NA	NA	NA	NA	NA	NA	NA	NA	NA	NA	NA	NA	NA	NA	NA	NA	NA	Inverse variance weighted	2	-0.000766821	0.00475577	0.871904	0.981984	TRUE	NA
ENSG00000201355	RNA5S14	NA	NA	NA	NA	NA	NA	NA	NA	NA	NA	NA	NA	NA	NA	NA	NA	NA	NA	NA	NA	NA	NA	NA	NA	NA	NA	NA	NA	NA	NA	NA	NA	NA	NA	NA	NA	NA	NA	NA	NA	NA	NA	NA	NA	NA	NA	NA	NA	Wald ratio	1	-0.00689927	0.00816042	0.397857	0.823596	TRUE	NA
ENSG00000201358	RN7SKP193	NA	NA	NA	NA	NA	NA	NA	NA	NA	NA	NA	NA	NA	NA	NA	NA	NA	NA	NA	NA	NA	NA	NA	NA	NA	NA	NA	NA	NA	NA	NA	NA	NA	NA	NA	NA	NA	NA	NA	NA	NA	NA	NA	NA	NA	NA	NA	NA	Wald ratio	1	0.00439773	0.00589387	0.455574	0.857549	TRUE	NA
ENSG00000201364	RN7SKP37	NA	NA	NA	NA	NA	NA	NA	NA	NA	NA	NA	NA	NA	NA	NA	NA	NA	NA	NA	NA	NA	NA	NA	NA	NA	NA	NA	NA	NA	NA	NA	NA	NA	NA	NA	NA	NA	NA	NA	NA	NA	NA	NA	NA	NA	NA	NA	NA	Inverse variance weighted	2	-0.00382408	0.00360837	0.289245	0.750363	TRUE	NA
ENSG00000201376		NA	NA	NA	NA	NA	NA	NA	NA	NA	NA	NA	NA	NA	NA	NA	NA	NA	NA	NA	NA	NA	NA	NA	NA	NA	NA	NA	NA	NA	NA	NA	NA	NA	NA	NA	NA	NA	NA	NA	NA	NA	NA	NA	NA	NA	NA	NA	NA	Inverse variance weighted	3	0.00379966	0.00464843	0.413696	0.831723	FALSE	NA
ENSG00000201403	SNORD14B	NA	NA	NA	NA	NA	NA	NA	NA	NA	NA	NA	NA	NA	NA	NA	NA	NA	NA	NA	NA	NA	NA	NA	NA	NA	NA	NA	NA	NA	NA	NA	NA	NA	NA	NA	NA	NA	NA	NA	NA	NA	NA	NA	NA	NA	NA	NA	NA	Wald ratio	1	0.0313486	0.00845915	0.000210656	0.00847466	TRUE	0.166149
ENSG00000201435	RNU4-24P	NA	NA	NA	NA	NA	NA	NA	NA	NA	NA	NA	NA	NA	NA	NA	NA	NA	NA	NA	NA	NA	NA	NA	NA	NA	NA	NA	NA	NA	NA	NA	NA	NA	NA	NA	NA	NA	NA	NA	NA	NA	NA	NA	NA	NA	NA	NA	NA	Inverse variance weighted	2	-0.00294167	0.00505358	0.560502	0.903754	TRUE	NA
ENSG00000201457	SNORA55	NA	NA	NA	NA	NA	NA	NA	NA	NA	NA	NA	NA	NA	NA	NA	NA	NA	NA	NA	NA	NA	NA	NA	NA	NA	NA	NA	NA	NA	NA	NA	NA	Wald ratio	1	0.00647688	0.0171447	0.705596	0.882205	TRUE	NA	NA	NA	NA	NA	NA	NA	NA	NA	Wald ratio	1	0.0251452	0.0136405	0.0652682	0.405075	TRUE	NA
ENSG00000201492	RNA5SP78	NA	NA	NA	NA	NA	NA	NA	NA	NA	NA	NA	NA	NA	NA	NA	NA	NA	NA	NA	NA	NA	NA	NA	NA	NA	NA	NA	NA	NA	NA	NA	NA	NA	NA	NA	NA	NA	NA	NA	NA	NA	NA	NA	NA	NA	NA	NA	NA	Inverse variance weighted	2	0.00120819	0.00521326	0.81673	0.970221	TRUE	NA
ENSG00000201496	RN7SKP275	NA	NA	NA	NA	NA	NA	NA	NA	NA	NA	NA	NA	NA	NA	NA	NA	NA	NA	NA	NA	NA	NA	NA	NA	NA	NA	NA	NA	NA	NA	NA	NA	NA	NA	NA	NA	NA	NA	NA	NA	NA	NA	NA	NA	NA	NA	NA	NA	Wald ratio	1	0.0255175	0.0124057	0.0396948	0.315701	TRUE	0.329078
ENSG00000201512	SNORA71C	Wald ratio	1	0.0269538	0.0160652	0.0933905	0.300712	TRUE	NA	Wald ratio	1	-0.0270192	0.0147811	0.067556	0.24172	TRUE	NA	NA	NA	NA	NA	NA	NA	NA	NA	NA	NA	NA	NA	NA	NA	NA	NA	NA	NA	NA	NA	NA	NA	NA	NA	NA	NA	NA	NA	NA	NA	NA	NA	Wald ratio	1	-0.00848987	0.0101621	0.403468	0.826891	TRUE	NA
ENSG00000201563		NA	NA	NA	NA	NA	NA	NA	NA	NA	NA	NA	NA	NA	NA	NA	NA	NA	NA	NA	NA	NA	NA	NA	NA	NA	NA	NA	NA	NA	NA	NA	NA	NA	NA	NA	NA	NA	NA	NA	NA	NA	NA	NA	NA	NA	NA	NA	NA	Inverse variance weighted	4	0.00320742	0.00636825	0.614503	0.921018	FALSE	NA
ENSG00000201564	RN7SKP50	NA	NA	NA	NA	NA	NA	NA	NA	NA	NA	NA	NA	NA	NA	NA	NA	NA	NA	NA	NA	NA	NA	NA	NA	NA	NA	NA	NA	NA	NA	NA	NA	NA	NA	NA	NA	NA	NA	NA	NA	NA	NA	NA	NA	NA	NA	NA	NA	Wald ratio	1	-0.020588	0.00965559	0.0329878	0.286914	TRUE	0.0457306
ENSG00000201573		NA	NA	NA	NA	NA	NA	NA	NA	NA	NA	NA	NA	NA	NA	NA	NA	NA	NA	NA	NA	NA	NA	NA	NA	NA	NA	NA	NA	NA	NA	NA	NA	NA	NA	NA	NA	NA	NA	NA	NA	NA	NA	NA	NA	NA	NA	NA	NA	Wald ratio	1	-0.0106382	0.00457345	0.0200139	0.220577	TRUE	0.0671791
ENSG00000201574	RNU1-93P	NA	NA	NA	NA	NA	NA	NA	NA	NA	NA	NA	NA	NA	NA	NA	NA	NA	NA	NA	NA	NA	NA	NA	NA	NA	NA	NA	NA	NA	NA	NA	NA	NA	NA	NA	NA	NA	NA	NA	NA	NA	NA	NA	NA	NA	NA	NA	NA	Wald ratio	1	-0.00787179	0.00817455	0.335566	0.787037	TRUE	NA
ENSG00000201581	RN7SKP78	NA	NA	NA	NA	NA	NA	NA	NA	NA	NA	NA	NA	NA	NA	NA	NA	NA	NA	NA	NA	NA	NA	NA	NA	NA	NA	NA	NA	NA	NA	NA	NA	NA	NA	NA	NA	NA	NA	NA	NA	NA	NA	NA	NA	NA	NA	NA	NA	Wald ratio	1	0.0272735	0.0103957	0.00870239	0.130253	TRUE	0.0165
ENSG00000201588	RNA5S2	NA	NA	NA	NA	NA	NA	NA	NA	NA	NA	NA	NA	NA	NA	NA	NA	NA	NA	NA	NA	NA	NA	NA	NA	NA	NA	NA	NA	NA	NA	NA	NA	NA	NA	NA	NA	NA	NA	NA	NA	NA	NA	NA	NA	NA	NA	NA	NA	Wald ratio	1	-0.00689927	0.00816042	0.397857	0.823596	TRUE	NA
ENSG00000201600	RN7SKP124	NA	NA	NA	NA	NA	NA	NA	NA	NA	NA	NA	NA	NA	NA	NA	NA	NA	NA	NA	NA	NA	NA	NA	NA	NA	NA	NA	NA	NA	NA	NA	NA	NA	NA	NA	NA	NA	NA	NA	NA	NA	NA	NA	NA	NA	NA	NA	NA	Inverse variance weighted	2	-0.00223809	0.00805915	0.781237	0.963969	TRUE	NA
ENSG00000201612	RN7SKP15	NA	NA	NA	NA	NA	NA	NA	NA	NA	NA	NA	NA	NA	NA	NA	NA	NA	NA	NA	NA	NA	NA	NA	NA	NA	NA	NA	NA	NA	NA	NA	NA	NA	NA	NA	NA	NA	NA	NA	NA	NA	NA	NA	NA	NA	NA	NA	NA	Wald ratio	1	0.00587129	0.00469142	0.210753	0.674975	TRUE	NA
ENSG00000201758	RN7SKP55	NA	NA	NA	NA	NA	NA	NA	NA	NA	NA	NA	NA	NA	NA	NA	NA	NA	NA	NA	NA	NA	NA	NA	NA	NA	NA	NA	NA	NA	NA	NA	NA	NA	NA	NA	NA	NA	NA	NA	NA	NA	NA	NA	NA	NA	NA	NA	NA	Inverse variance weighted	4	-0.00185447	0.00391974	0.636135	0.928086	FALSE	NA
ENSG00000201772	SNORA5C	NA	NA	NA	NA	NA	NA	NA	NA	NA	NA	NA	NA	NA	NA	NA	NA	NA	NA	NA	NA	NA	NA	NA	NA	NA	NA	NA	NA	NA	NA	NA	NA	NA	NA	NA	NA	NA	NA	NA	NA	NA	NA	NA	NA	NA	NA	NA	NA	Wald ratio	1	0.000923641	0.00923641	0.920344	0.985744	TRUE	NA
ENSG00000201793	RN7SKP9	NA	NA	NA	NA	NA	NA	NA	NA	NA	NA	NA	NA	NA	NA	NA	NA	NA	NA	NA	NA	NA	NA	NA	NA	NA	NA	NA	NA	NA	NA	NA	NA	NA	NA	NA	NA	NA	NA	NA	NA	NA	NA	NA	NA	NA	NA	NA	NA	Inverse variance weighted	2	0.000877866	0.00535516	0.869787	0.981984	TRUE	NA
ENSG00000201806	RNU4-8P	NA	NA	NA	NA	NA	NA	NA	NA	NA	NA	NA	NA	NA	NA	NA	NA	NA	NA	NA	NA	NA	NA	NA	NA	NA	NA	NA	NA	NA	NA	NA	NA	NA	NA	NA	NA	NA	NA	NA	NA	NA	NA	NA	NA	NA	NA	NA	NA	Wald ratio	1	-0.00164271	0.00677618	0.808451	0.969001	TRUE	NA
ENSG00000201807		NA	NA	NA	NA	NA	NA	NA	NA	NA	NA	NA	NA	NA	NA	NA	NA	NA	NA	NA	NA	NA	NA	NA	NA	NA	NA	NA	NA	NA	NA	NA	NA	NA	NA	NA	NA	NA	NA	NA	NA	NA	NA	NA	NA	NA	NA	NA	NA	Wald ratio	1	0.00921419	0.00852436	0.279731	0.740998	TRUE	NA
ENSG00000201875	RN7SKP178	NA	NA	NA	NA	NA	NA	NA	NA	NA	NA	NA	NA	NA	NA	NA	NA	NA	NA	NA	NA	NA	NA	NA	NA	NA	NA	NA	NA	NA	NA	NA	NA	NA	NA	NA	NA	NA	NA	NA	NA	NA	NA	NA	NA	NA	NA	NA	NA	Wald ratio	1	-0.0155804	0.00805884	0.0531951	0.367385	TRUE	NA
ENSG00000201896	RN7SKP153	NA	NA	NA	NA	NA	NA	NA	NA	NA	NA	NA	NA	NA	NA	NA	NA	NA	NA	NA	NA	NA	NA	NA	NA	NA	NA	NA	NA	NA	NA	NA	NA	NA	NA	NA	NA	NA	NA	NA	NA	NA	NA	NA	NA	NA	NA	NA	NA	Wald ratio	1	0.00581975	0.00633706	0.358427	0.798627	TRUE	NA
ENSG00000201900		NA	NA	NA	NA	NA	NA	NA	NA	NA	NA	NA	NA	NA	NA	NA	NA	NA	NA	NA	NA	NA	NA	NA	NA	NA	NA	NA	NA	NA	NA	NA	NA	NA	NA	NA	NA	NA	NA	NA	NA	NA	NA	NA	NA	NA	NA	NA	NA	Inverse variance weighted	2	-0.0010008	0.00636362	0.875033	0.981984	TRUE	NA
ENSG00000201901	RN7SKP48	NA	NA	NA	NA	NA	NA	NA	NA	NA	NA	NA	NA	NA	NA	NA	NA	NA	NA	NA	NA	NA	NA	NA	NA	NA	NA	NA	NA	NA	NA	NA	NA	NA	NA	NA	NA	NA	NA	NA	NA	NA	NA	NA	NA	NA	NA	NA	NA	Wald ratio	1	0.00451381	0.0115553	0.696074	0.944269	TRUE	NA
ENSG00000201919	RNU6-1022P	NA	NA	NA	NA	NA	NA	NA	NA	NA	NA	NA	NA	NA	NA	NA	NA	NA	NA	NA	NA	NA	NA	NA	NA	NA	NA	NA	NA	NA	NA	NA	NA	NA	NA	NA	NA	NA	NA	NA	NA	Wald ratio	1	0.0283991	0.0124875	0.0229544	0.111784	TRUE	0.0195458	NA	NA	NA	NA	NA	NA	NA	NA
ENSG00000201925	RNA5S15	NA	NA	NA	NA	NA	NA	NA	NA	NA	NA	NA	NA	NA	NA	NA	NA	NA	NA	NA	NA	NA	NA	NA	NA	NA	NA	NA	NA	NA	NA	NA	NA	NA	NA	NA	NA	NA	NA	NA	NA	NA	NA	NA	NA	NA	NA	NA	NA	Wald ratio	1	-0.00689927	0.00816042	0.397857	0.823596	TRUE	NA
ENSG00000201944		NA	NA	NA	NA	NA	NA	NA	NA	NA	NA	NA	NA	NA	NA	NA	NA	NA	NA	NA	NA	NA	NA	NA	NA	NA	NA	NA	NA	NA	NA	NA	NA	NA	NA	NA	NA	NA	NA	NA	NA	NA	NA	NA	NA	NA	NA	NA	NA	Inverse variance weighted	4	-0.00846935	0.00595434	0.154915	0.600666	FALSE	NA
ENSG00000201955	RNY3P1	NA	NA	NA	NA	NA	NA	NA	NA	NA	NA	NA	NA	NA	NA	NA	NA	NA	NA	NA	NA	NA	NA	NA	NA	NA	NA	NA	NA	NA	NA	NA	NA	NA	NA	NA	NA	NA	NA	NA	NA	NA	NA	NA	NA	NA	NA	NA	NA	Inverse variance weighted	2	-0.00766217	0.00492522	0.119779	0.537307	TRUE	NA
ENSG00000201988		NA	NA	NA	NA	NA	NA	NA	NA	NA	NA	NA	NA	NA	NA	NA	NA	NA	NA	NA	NA	NA	NA	NA	NA	NA	NA	NA	NA	NA	NA	NA	NA	NA	NA	NA	NA	NA	NA	NA	NA	NA	NA	NA	NA	NA	NA	NA	NA	Wald ratio	1	-0.000148278	0.00771044	0.984657	0.996279	TRUE	NA
ENSG00000202000	RNU1-36P	NA	NA	NA	NA	NA	NA	NA	NA	NA	NA	NA	NA	NA	NA	NA	NA	NA	NA	NA	NA	NA	NA	NA	NA	NA	NA	NA	NA	NA	NA	NA	NA	NA	NA	NA	NA	NA	NA	NA	NA	NA	NA	NA	NA	NA	NA	NA	NA	Wald ratio	1	-0.00225363	0.00732429	0.758316	0.959825	TRUE	NA
ENSG00000202058	RN7SKP80	Wald ratio	1	0.0205675	0.0109015	0.0592052	0.225643	TRUE	NA	NA	NA	NA	NA	NA	NA	NA	NA	NA	NA	NA	NA	NA	NA	NA	NA	NA	NA	NA	NA	NA	NA	NA	NA	Wald ratio	1	0.0231258	0.0177298	0.192115	0.457826	TRUE	NA	NA	NA	NA	NA	NA	NA	NA	NA	Wald ratio	1	0.0172143	0.0107037	0.107781	0.512814	TRUE	NA
ENSG00000202059		NA	NA	NA	NA	NA	NA	NA	NA	NA	NA	NA	NA	NA	NA	NA	NA	NA	NA	NA	NA	NA	NA	NA	NA	NA	NA	NA	NA	NA	NA	NA	NA	NA	NA	NA	NA	NA	NA	NA	NA	NA	NA	NA	NA	NA	NA	NA	NA	Inverse variance weighted	2	-0.00558024	0.0033063	0.0914578	0.477254	TRUE	NA
ENSG00000202064	RNVU1-11	NA	NA	NA	NA	NA	NA	NA	NA	NA	NA	NA	NA	NA	NA	NA	NA	NA	NA	NA	NA	NA	NA	NA	NA	NA	NA	NA	NA	NA	NA	NA	NA	NA	NA	NA	NA	NA	NA	NA	NA	NA	NA	NA	NA	NA	NA	NA	NA	Wald ratio	1	-0.00436745	0.0103727	0.673717	0.936987	TRUE	NA
ENSG00000202071		NA	NA	NA	NA	NA	NA	NA	NA	NA	NA	NA	NA	NA	NA	NA	NA	NA	NA	NA	NA	NA	NA	NA	NA	NA	NA	NA	NA	NA	NA	NA	NA	NA	NA	NA	NA	NA	NA	NA	NA	NA	NA	NA	NA	NA	NA	NA	NA	Inverse variance weighted	3	0.00508818	0.00490527	0.299602	0.758267	TRUE	NA
ENSG00000202077	RNU1-60P	NA	NA	NA	NA	NA	NA	NA	NA	NA	NA	NA	NA	NA	NA	NA	NA	NA	NA	NA	NA	NA	NA	NA	NA	NA	NA	NA	NA	NA	NA	NA	NA	NA	NA	NA	NA	NA	NA	NA	NA	NA	NA	NA	NA	NA	NA	NA	NA	Wald ratio	1	-0.0200258	0.00661724	0.00247554	0.0559351	TRUE	0.0505046
ENSG00000202111	VTRNA1-2	NA	NA	NA	NA	NA	NA	NA	NA	NA	NA	NA	NA	NA	NA	NA	NA	NA	NA	NA	NA	NA	NA	NA	NA	NA	NA	NA	NA	NA	NA	NA	NA	NA	NA	NA	NA	NA	NA	NA	NA	NA	NA	NA	NA	NA	NA	NA	NA	Wald ratio	1	-0.002452	0.00603568	0.684559	0.941381	TRUE	NA
ENSG00000202141		NA	NA	NA	NA	NA	NA	NA	NA	NA	NA	NA	NA	NA	NA	NA	NA	NA	NA	NA	NA	NA	NA	NA	NA	NA	NA	NA	NA	NA	NA	NA	NA	NA	NA	NA	NA	NA	NA	NA	NA	NA	NA	NA	NA	NA	NA	NA	NA	Inverse variance weighted	2	-1.18552e-05	0.00423245	0.997765	1	TRUE	NA
ENSG00000202189		NA	NA	NA	NA	NA	NA	NA	NA	NA	NA	NA	NA	NA	NA	NA	NA	NA	NA	NA	NA	NA	NA	NA	NA	NA	NA	NA	NA	NA	NA	NA	NA	NA	NA	NA	NA	NA	NA	NA	NA	NA	NA	NA	NA	NA	NA	NA	NA	Wald ratio	1	-0.0220864	0.00814839	0.00671765	0.112276	TRUE	0.0820687
ENSG00000202198	RN7SK	NA	NA	NA	NA	NA	NA	NA	NA	NA	NA	NA	NA	NA	NA	NA	NA	NA	NA	NA	NA	NA	NA	NA	NA	NA	NA	NA	NA	NA	NA	NA	NA	NA	NA	NA	NA	NA	NA	NA	NA	NA	NA	NA	NA	NA	NA	NA	NA	Wald ratio	1	-0.00622745	0.00843301	0.460234	0.859977	TRUE	NA
ENSG00000202217	RN7SKP47	NA	NA	NA	NA	NA	NA	NA	NA	NA	NA	NA	NA	NA	NA	NA	NA	NA	NA	NA	NA	NA	NA	NA	NA	NA	NA	NA	NA	NA	NA	NA	NA	NA	NA	NA	NA	NA	NA	NA	NA	NA	NA	NA	NA	NA	NA	NA	NA	Inverse variance weighted	2	0.0235025	0.00544834	1.60541e-05	0.000963002	TRUE	0.00836133
ENSG00000202252	SNORD14C	NA	NA	NA	NA	NA	NA	NA	NA	NA	NA	NA	NA	NA	NA	NA	NA	NA	NA	NA	NA	NA	NA	NA	NA	NA	NA	NA	NA	NA	NA	NA	NA	NA	NA	NA	NA	NA	NA	NA	NA	NA	NA	NA	NA	NA	NA	NA	NA	Wald ratio	1	0.00951975	0.00922774	0.302238	0.761243	TRUE	NA
ENSG00000202257	RNA5S16	NA	NA	NA	NA	NA	NA	NA	NA	NA	NA	NA	NA	NA	NA	NA	NA	NA	NA	NA	NA	NA	NA	NA	NA	NA	NA	NA	NA	NA	NA	NA	NA	NA	NA	NA	NA	NA	NA	NA	NA	NA	NA	NA	NA	NA	NA	NA	NA	Wald ratio	1	-0.00689927	0.00816042	0.397857	0.823596	TRUE	NA
ENSG00000202260	RN7SKP69	NA	NA	NA	NA	NA	NA	NA	NA	NA	NA	NA	NA	NA	NA	NA	NA	NA	NA	NA	NA	NA	NA	NA	NA	NA	NA	NA	NA	NA	NA	NA	NA	NA	NA	NA	NA	NA	NA	NA	NA	NA	NA	NA	NA	NA	NA	NA	NA	Inverse variance weighted	2	0.00846056	0.0142816	0.553577	0.901073	FALSE	NA
ENSG00000202281	RNA5SP235	NA	NA	NA	NA	NA	NA	NA	NA	NA	NA	NA	NA	NA	NA	NA	NA	NA	NA	NA	NA	NA	NA	NA	NA	NA	NA	NA	NA	NA	NA	NA	NA	NA	NA	NA	NA	NA	NA	NA	NA	NA	NA	NA	NA	NA	NA	NA	NA	Inverse variance weighted	2	0.00688159	0.0102484	0.501915	0.879543	FALSE	NA
ENSG00000202290	RNA5SP37	NA	NA	NA	NA	NA	NA	NA	NA	NA	NA	NA	NA	NA	NA	NA	NA	NA	NA	NA	NA	NA	NA	NA	NA	NA	NA	NA	NA	NA	NA	NA	NA	NA	NA	NA	NA	NA	NA	NA	NA	NA	NA	NA	NA	NA	NA	NA	NA	Wald ratio	1	-0.00716438	0.00716438	0.317311	0.770733	TRUE	NA
ENSG00000202343		NA	NA	NA	NA	NA	NA	NA	NA	NA	NA	NA	NA	NA	NA	NA	NA	NA	NA	NA	NA	NA	NA	NA	NA	NA	NA	NA	NA	NA	NA	NA	NA	NA	NA	NA	NA	NA	NA	NA	NA	NA	NA	NA	NA	NA	NA	NA	NA	Wald ratio	1	-0.0120098	0.00854307	0.159784	0.607732	TRUE	NA
ENSG00000202354	RNY3	NA	NA	NA	NA	NA	NA	NA	NA	NA	NA	NA	NA	NA	NA	NA	NA	NA	NA	NA	NA	NA	NA	NA	NA	NA	NA	NA	NA	NA	NA	NA	NA	NA	NA	NA	NA	NA	NA	NA	NA	NA	NA	NA	NA	NA	NA	NA	NA	Wald ratio	1	0.0056651	0.00743544	0.446117	0.850047	TRUE	NA
ENSG00000202360	RN7SKP249	NA	NA	NA	NA	NA	NA	NA	NA	NA	NA	NA	NA	NA	NA	NA	NA	NA	NA	NA	NA	NA	NA	NA	NA	NA	NA	NA	NA	NA	NA	NA	NA	NA	NA	NA	NA	NA	NA	NA	NA	NA	NA	NA	NA	NA	NA	NA	NA	Inverse variance weighted	2	-0.0026016	0.00634255	0.681672	0.940628	TRUE	NA
ENSG00000202374		NA	NA	NA	NA	NA	NA	NA	NA	NA	NA	NA	NA	NA	NA	NA	NA	NA	NA	NA	NA	NA	NA	NA	NA	NA	NA	NA	NA	NA	NA	NA	NA	NA	NA	NA	NA	NA	NA	NA	NA	NA	NA	NA	NA	NA	NA	NA	NA	Inverse variance weighted	2	0.00521554	0.00574029	0.36357	0.802133	TRUE	NA
ENSG00000202406	RN7SKP187	NA	NA	NA	NA	NA	NA	NA	NA	NA	NA	NA	NA	NA	NA	NA	NA	NA	NA	NA	NA	NA	NA	NA	NA	NA	NA	NA	NA	NA	NA	NA	NA	NA	NA	NA	NA	NA	NA	NA	NA	NA	NA	NA	NA	NA	NA	NA	NA	Wald ratio	1	0.0234814	0.0125675	0.0617034	0.394115	TRUE	NA
ENSG00000202408	RNU1-122P	NA	NA	NA	NA	NA	NA	NA	NA	NA	NA	NA	NA	NA	NA	NA	NA	NA	NA	NA	NA	NA	NA	NA	NA	NA	NA	NA	NA	NA	NA	NA	NA	NA	NA	NA	NA	NA	NA	NA	NA	NA	NA	NA	NA	NA	NA	NA	NA	Inverse variance weighted	2	-0.0109874	0.0111718	0.325368	0.780622	FALSE	NA
ENSG00000202415	RN7SKP269	NA	NA	NA	NA	NA	NA	NA	NA	NA	NA	NA	NA	NA	NA	NA	NA	NA	NA	NA	NA	NA	NA	NA	NA	NA	NA	NA	NA	NA	NA	NA	NA	Wald ratio	1	-0.00306109	0.0233114	0.895528	0.959265	TRUE	NA	NA	NA	NA	NA	NA	NA	NA	NA	Inverse variance weighted	2	0.0185382	0.00754421	0.0139994	0.175396	TRUE	0.044519
ENSG00000202429	RNU4-48P	NA	NA	NA	NA	NA	NA	NA	NA	NA	NA	NA	NA	NA	NA	NA	NA	NA	NA	NA	NA	NA	NA	NA	NA	NA	NA	NA	NA	NA	NA	NA	NA	NA	NA	NA	NA	NA	NA	NA	NA	NA	NA	NA	NA	NA	NA	NA	NA	Wald ratio	1	0.00119837	0.011744	0.918724	0.985725	TRUE	NA
ENSG00000202434		NA	NA	NA	NA	NA	NA	NA	NA	NA	NA	NA	NA	NA	NA	NA	NA	NA	NA	NA	NA	NA	NA	NA	NA	NA	NA	NA	NA	NA	NA	NA	NA	NA	NA	NA	NA	NA	NA	NA	NA	NA	NA	NA	NA	NA	NA	NA	NA	Wald ratio	1	0.000826505	0.00730079	0.909866	0.985454	TRUE	NA
ENSG00000202514		NA	NA	NA	NA	NA	NA	NA	NA	NA	NA	NA	NA	NA	NA	NA	NA	NA	NA	NA	NA	NA	NA	NA	NA	NA	NA	NA	NA	NA	NA	NA	NA	NA	NA	NA	NA	NA	NA	NA	NA	NA	NA	NA	NA	NA	NA	NA	NA	Inverse variance weighted	2	0.00285972	0.00575725	0.619389	0.922476	TRUE	NA
ENSG00000202515	VTRNA1-3	NA	NA	NA	NA	NA	NA	NA	NA	NA	NA	NA	NA	NA	NA	NA	NA	NA	NA	NA	NA	NA	NA	NA	NA	NA	NA	NA	NA	NA	NA	NA	NA	NA	NA	NA	NA	NA	NA	NA	NA	NA	NA	NA	NA	NA	NA	NA	NA	Wald ratio	1	0.00476182	0.00757007	0.529328	0.892839	TRUE	NA
ENSG00000202521	RNA5S7	NA	NA	NA	NA	NA	NA	NA	NA	NA	NA	NA	NA	NA	NA	NA	NA	NA	NA	NA	NA	NA	NA	NA	NA	NA	NA	NA	NA	NA	NA	NA	NA	NA	NA	NA	NA	NA	NA	NA	NA	NA	NA	NA	NA	NA	NA	NA	NA	Wald ratio	1	-0.00689927	0.00816042	0.397857	0.823596	TRUE	NA
ENSG00000202522		NA	NA	NA	NA	NA	NA	NA	NA	NA	NA	NA	NA	NA	NA	NA	NA	NA	NA	NA	NA	NA	NA	NA	NA	NA	NA	NA	NA	NA	NA	NA	NA	NA	NA	NA	NA	NA	NA	NA	NA	NA	NA	NA	NA	NA	NA	NA	NA	Wald ratio	1	0.0142689	0.00814849	0.0799268	0.449354	TRUE	NA
ENSG00000202526	RNA5S13	NA	NA	NA	NA	NA	NA	NA	NA	NA	NA	NA	NA	NA	NA	NA	NA	NA	NA	NA	NA	NA	NA	NA	NA	NA	NA	NA	NA	NA	NA	NA	NA	NA	NA	NA	NA	NA	NA	NA	NA	NA	NA	NA	NA	NA	NA	NA	NA	Wald ratio	1	-0.00689927	0.00816042	0.397857	0.823596	TRUE	NA
ENSG00000202532	RNU6-395P	NA	NA	NA	NA	NA	NA	NA	NA	NA	NA	NA	NA	NA	NA	NA	NA	NA	NA	NA	NA	NA	NA	NA	NA	NA	NA	NA	NA	NA	NA	NA	NA	NA	NA	NA	NA	NA	NA	NA	NA	NA	NA	NA	NA	NA	NA	NA	NA	Inverse variance weighted	2	-0.00592111	0.00526303	0.260572	0.725787	TRUE	NA
ENSG00000202533		NA	NA	NA	NA	NA	NA	NA	NA	NA	NA	NA	NA	NA	NA	NA	NA	NA	NA	NA	NA	NA	NA	NA	NA	NA	NA	NA	NA	NA	NA	NA	NA	NA	NA	NA	NA	NA	NA	NA	NA	NA	NA	NA	NA	NA	NA	NA	NA	Inverse variance weighted	3	0.00227959	0.00414908	0.582717	0.909563	TRUE	NA
ENSG00000202538	RNU4-2	NA	NA	NA	NA	NA	NA	NA	NA	Wald ratio	1	0.00628049	0.0191405	0.742817	0.891799	TRUE	NA	NA	NA	NA	NA	NA	NA	NA	NA	NA	NA	NA	NA	NA	NA	NA	NA	NA	NA	NA	NA	NA	NA	NA	NA	NA	NA	NA	NA	NA	NA	NA	NA	Wald ratio	1	-0.00400878	0.0103642	0.69891	0.945056	TRUE	NA
ENSG00000203258		NA	NA	NA	NA	NA	NA	NA	NA	NA	NA	NA	NA	NA	NA	NA	NA	NA	NA	NA	NA	NA	NA	NA	NA	NA	NA	NA	NA	NA	NA	NA	NA	NA	NA	NA	NA	NA	NA	NA	NA	NA	NA	NA	NA	NA	NA	NA	NA	Inverse variance weighted	2	-0.0011708	0.00532905	0.826103	0.971254	TRUE	NA
ENSG00000203276		NA	NA	NA	NA	NA	NA	NA	NA	NA	NA	NA	NA	NA	NA	NA	NA	NA	NA	NA	NA	NA	NA	NA	NA	NA	NA	NA	NA	NA	NA	NA	NA	NA	NA	NA	NA	NA	NA	NA	NA	NA	NA	NA	NA	NA	NA	NA	NA	Wald ratio	1	0.013674	0.00730133	0.061095	0.39276	TRUE	NA
ENSG00000203279		Wald ratio	1	0.00385165	0.00791728	0.626622	0.828212	TRUE	NA	Wald ratio	1	-0.002015	0.0074555	0.786952	0.911664	TRUE	NA	Wald ratio	1	-0.00203658	0.0041863	0.626622	0.814457	TRUE	NA	NA	NA	NA	NA	NA	NA	NA	NA	NA	NA	NA	NA	NA	NA	NA	NA	Wald ratio	1	0.00154849	0.00490356	0.752162	0.885495	TRUE	NA	Inverse variance weighted	2	0.00194547	0.00527126	0.712074	0.948381	TRUE	NA
ENSG00000203280		NA	NA	NA	NA	NA	NA	NA	NA	NA	NA	NA	NA	NA	NA	NA	NA	NA	NA	NA	NA	NA	NA	NA	NA	NA	NA	NA	NA	NA	NA	NA	NA	Wald ratio	1	0.0472494	0.0251199	0.0599784	0.22168	TRUE	NA	NA	NA	NA	NA	NA	NA	NA	NA	NA	NA	NA	NA	NA	NA	NA	NA
ENSG00000203284		NA	NA	NA	NA	NA	NA	NA	NA	NA	NA	NA	NA	NA	NA	NA	NA	NA	NA	NA	NA	NA	NA	NA	NA	NA	NA	NA	NA	NA	NA	NA	NA	NA	NA	NA	NA	NA	NA	NA	NA	NA	NA	NA	NA	NA	NA	NA	NA	Inverse variance weighted	3	0.0014623	0.00439694	0.739457	0.953216	FALSE	NA
ENSG00000203286		NA	NA	NA	NA	NA	NA	NA	NA	NA	NA	NA	NA	NA	NA	NA	NA	NA	NA	NA	NA	NA	NA	NA	NA	NA	NA	NA	NA	NA	NA	NA	NA	NA	NA	NA	NA	NA	NA	NA	NA	NA	NA	NA	NA	NA	NA	NA	NA	Inverse variance weighted	2	0.014442	0.00669309	0.0309477	0.277198	TRUE	0.0408052
ENSG00000203288		Inverse variance weighted	2	0.0125975	0.0153974	0.413269	0.687038	TRUE	NA	Wald ratio	1	0.0250308	0.0141479	0.0768554	0.262305	TRUE	NA	Wald ratio	1	0.00968992	0.0068637	0.158019	0.405764	TRUE	NA	NA	NA	NA	NA	NA	NA	NA	NA	Wald ratio	1	0.0226909	0.0135624	0.0943122	0.298227	TRUE	NA	Wald ratio	1	0.0121012	0.00921138	0.188939	0.430829	TRUE	NA	Wald ratio	1	0.0155413	0.00928905	0.0943122	0.48318	TRUE	NA
ENSG00000203301		NA	NA	NA	NA	NA	NA	NA	NA	NA	NA	NA	NA	NA	NA	NA	NA	NA	NA	NA	NA	NA	NA	NA	NA	NA	NA	NA	NA	NA	NA	NA	NA	NA	NA	NA	NA	NA	NA	NA	NA	NA	NA	NA	NA	NA	NA	NA	NA	Wald ratio	1	-0.0457922	0.0125767	0.000271554	0.0103226	TRUE	0.0543397
ENSG00000203305		NA	NA	NA	NA	NA	NA	NA	NA	NA	NA	NA	NA	NA	NA	NA	NA	NA	NA	NA	NA	NA	NA	NA	NA	NA	NA	NA	NA	NA	NA	NA	NA	NA	NA	NA	NA	NA	NA	NA	NA	NA	NA	NA	NA	NA	NA	NA	NA	Wald ratio	1	-0.000616709	0.0084916	0.942104	0.988578	TRUE	NA
ENSG00000203307		NA	NA	NA	NA	NA	NA	NA	NA	NA	NA	NA	NA	NA	NA	NA	NA	NA	NA	NA	NA	NA	NA	NA	NA	Wald ratio	1	0.0423193	0.0114377	0.000215599	0.00261883	TRUE	0.427404	NA	NA	NA	NA	NA	NA	NA	NA	NA	NA	NA	NA	NA	NA	NA	NA	NA	NA	NA	NA	NA	NA	NA	NA
ENSG00000203321		NA	NA	NA	NA	NA	NA	NA	NA	NA	NA	NA	NA	NA	NA	NA	NA	NA	NA	NA	NA	NA	NA	NA	NA	NA	NA	NA	NA	NA	NA	NA	NA	NA	NA	NA	NA	NA	NA	NA	NA	NA	NA	NA	NA	NA	NA	NA	NA	Wald ratio	1	-0.00497038	0.00951122	0.601266	0.916196	TRUE	NA
ENSG00000203326	ZNF525	NA	NA	NA	NA	NA	NA	NA	NA	Wald ratio	1	0.0215097	0.0200431	0.283195	0.560611	TRUE	NA	NA	NA	NA	NA	NA	NA	NA	NA	Wald ratio	1	0.0146392	0.0102274	0.152323	0.379722	TRUE	NA	NA	NA	NA	NA	NA	NA	NA	NA	NA	NA	NA	NA	NA	NA	NA	NA	NA	NA	NA	NA	NA	NA	NA	NA
ENSG00000203327		NA	NA	NA	NA	NA	NA	NA	NA	NA	NA	NA	NA	NA	NA	NA	NA	NA	NA	NA	NA	NA	NA	NA	NA	NA	NA	NA	NA	NA	NA	NA	NA	NA	NA	NA	NA	NA	NA	NA	NA	NA	NA	NA	NA	NA	NA	NA	NA	Wald ratio	1	0.00973689	0.00715947	0.17383	0.628586	TRUE	NA
ENSG00000203334		NA	NA	NA	NA	NA	NA	NA	NA	NA	NA	NA	NA	NA	NA	NA	NA	NA	NA	NA	NA	NA	NA	NA	NA	NA	NA	NA	NA	NA	NA	NA	NA	NA	NA	NA	NA	NA	NA	NA	NA	NA	NA	NA	NA	NA	NA	NA	NA	Inverse variance weighted	3	0.0019095	0.00388143	0.62275	0.924429	FALSE	NA
ENSG00000203343		NA	NA	NA	NA	NA	NA	NA	NA	NA	NA	NA	NA	NA	NA	NA	NA	NA	NA	NA	NA	NA	NA	NA	NA	NA	NA	NA	NA	NA	NA	NA	NA	NA	NA	NA	NA	NA	NA	NA	NA	NA	NA	NA	NA	NA	NA	NA	NA	Wald ratio	1	-0.00551244	0.0065147	0.397467	0.823596	TRUE	NA
ENSG00000203362		NA	NA	NA	NA	NA	NA	NA	NA	NA	NA	NA	NA	NA	NA	NA	NA	Wald ratio	1	-0.000648719	0.00947129	0.945393	0.979396	TRUE	NA	NA	NA	NA	NA	NA	NA	NA	NA	NA	NA	NA	NA	NA	NA	NA	NA	NA	NA	NA	NA	NA	NA	NA	NA	NA	NA	NA	NA	NA	NA	NA	NA
ENSG00000203363		NA	NA	NA	NA	NA	NA	NA	NA	NA	NA	NA	NA	NA	NA	NA	NA	NA	NA	NA	NA	NA	NA	NA	NA	NA	NA	NA	NA	NA	NA	NA	NA	NA	NA	NA	NA	NA	NA	NA	NA	NA	NA	NA	NA	NA	NA	NA	NA	Wald ratio	1	-0.0124111	0.0107058	0.246337	0.714872	TRUE	NA
ENSG00000203364		NA	NA	NA	NA	NA	NA	NA	NA	NA	NA	NA	NA	NA	NA	NA	NA	NA	NA	NA	NA	NA	NA	NA	NA	NA	NA	NA	NA	NA	NA	NA	NA	NA	NA	NA	NA	NA	NA	NA	NA	NA	NA	NA	NA	NA	NA	NA	NA	Inverse variance weighted	2	-0.00671229	0.00387114	0.08293	0.456954	TRUE	NA
ENSG00000203386		NA	NA	NA	NA	NA	NA	NA	NA	NA	NA	NA	NA	NA	NA	NA	NA	NA	NA	NA	NA	NA	NA	NA	NA	NA	NA	NA	NA	NA	NA	NA	NA	NA	NA	NA	NA	NA	NA	NA	NA	NA	NA	NA	NA	NA	NA	NA	NA	Inverse variance weighted	3	-0.00280088	0.00363728	0.441272	0.847411	FALSE	NA
ENSG00000203392		Wald ratio	1	0.0277058	0.0151123	0.066753	0.241636	TRUE	NA	Wald ratio	1	0.0514087	0.0227547	0.0238673	0.122383	TRUE	0.123536	NA	NA	NA	NA	NA	NA	NA	NA	NA	NA	NA	NA	NA	NA	NA	NA	NA	NA	NA	NA	NA	NA	NA	NA	Wald ratio	1	-0.0271477	0.0148078	0.066753	0.226474	TRUE	NA	NA	NA	NA	NA	NA	NA	NA	NA
ENSG00000203395		NA	NA	NA	NA	NA	NA	NA	NA	NA	NA	NA	NA	NA	NA	NA	NA	NA	NA	NA	NA	NA	NA	NA	NA	NA	NA	NA	NA	NA	NA	NA	NA	NA	NA	NA	NA	NA	NA	NA	NA	NA	NA	NA	NA	NA	NA	NA	NA	Wald ratio	1	-0.00632453	0.00644165	0.326189	0.780989	TRUE	NA
ENSG00000203396		NA	NA	NA	NA	NA	NA	NA	NA	NA	NA	NA	NA	NA	NA	NA	NA	NA	NA	NA	NA	NA	NA	NA	NA	NA	NA	NA	NA	NA	NA	NA	NA	NA	NA	NA	NA	NA	NA	NA	NA	NA	NA	NA	NA	NA	NA	NA	NA	Inverse variance weighted	3	0.00029789	0.00293002	0.91902	0.985744	FALSE	NA
ENSG00000203400		NA	NA	NA	NA	NA	NA	NA	NA	NA	NA	NA	NA	NA	NA	NA	NA	NA	NA	NA	NA	NA	NA	NA	NA	NA	NA	NA	NA	NA	NA	NA	NA	NA	NA	NA	NA	NA	NA	NA	NA	NA	NA	NA	NA	NA	NA	NA	NA	Wald ratio	1	-0.0049889	0.00524197	0.341237	0.790309	TRUE	NA
ENSG00000203403		NA	NA	NA	NA	NA	NA	NA	NA	NA	NA	NA	NA	NA	NA	NA	NA	NA	NA	NA	NA	NA	NA	NA	NA	NA	NA	NA	NA	NA	NA	NA	NA	NA	NA	NA	NA	NA	NA	NA	NA	NA	NA	NA	NA	NA	NA	NA	NA	Inverse variance weighted	2	-0.00140963	0.00646285	0.827341	0.971551	TRUE	NA
ENSG00000203408	OR6C71P	NA	NA	NA	NA	NA	NA	NA	NA	NA	NA	NA	NA	NA	NA	NA	NA	NA	NA	NA	NA	NA	NA	NA	NA	NA	NA	NA	NA	NA	NA	NA	NA	NA	NA	NA	NA	NA	NA	NA	NA	NA	NA	NA	NA	NA	NA	NA	NA	Inverse variance weighted	4	0.00647912	0.00844045	0.442709	0.84817	FALSE	NA
ENSG00000203414	BTBD7P1	NA	NA	NA	NA	NA	NA	NA	NA	NA	NA	NA	NA	NA	NA	NA	NA	NA	NA	NA	NA	NA	NA	NA	NA	NA	NA	NA	NA	NA	NA	NA	NA	Wald ratio	1	-0.00550282	0.0112808	0.625688	0.834732	TRUE	NA	NA	NA	NA	NA	NA	NA	NA	NA	Wald ratio	1	-0.00382685	0.0141593	0.786952	0.965364	TRUE	NA
ENSG00000203434		NA	NA	NA	NA	NA	NA	NA	NA	NA	NA	NA	NA	NA	NA	NA	NA	NA	NA	NA	NA	NA	NA	NA	NA	NA	NA	NA	NA	NA	NA	NA	NA	NA	NA	NA	NA	NA	NA	NA	NA	NA	NA	NA	NA	NA	NA	NA	NA	Wald ratio	1	0.00253391	0.00561276	0.651661	0.931746	TRUE	NA
ENSG00000203435		NA	NA	NA	NA	NA	NA	NA	NA	NA	NA	NA	NA	NA	NA	NA	NA	NA	NA	NA	NA	NA	NA	NA	NA	NA	NA	NA	NA	NA	NA	NA	NA	NA	NA	NA	NA	NA	NA	NA	NA	Wald ratio	1	0.0194043	0.00585209	0.000913846	0.00965262	TRUE	0.0771221	NA	NA	NA	NA	NA	NA	NA	NA
ENSG00000203441	LINC00449	NA	NA	NA	NA	NA	NA	NA	NA	NA	NA	NA	NA	NA	NA	NA	NA	NA	NA	NA	NA	NA	NA	NA	NA	NA	NA	NA	NA	NA	NA	NA	NA	NA	NA	NA	NA	NA	NA	NA	NA	NA	NA	NA	NA	NA	NA	NA	NA	Wald ratio	1	-0.0062222	0.0116097	0.591995	0.912092	TRUE	NA
ENSG00000203446		NA	NA	NA	NA	NA	NA	NA	NA	NA	NA	NA	NA	NA	NA	NA	NA	NA	NA	NA	NA	NA	NA	NA	NA	NA	NA	NA	NA	NA	NA	NA	NA	NA	NA	NA	NA	NA	NA	NA	NA	NA	NA	NA	NA	NA	NA	NA	NA	Wald ratio	1	0.00233584	0.00705942	0.740733	0.953888	TRUE	NA
ENSG00000203472		NA	NA	NA	NA	NA	NA	NA	NA	NA	NA	NA	NA	NA	NA	NA	NA	NA	NA	NA	NA	NA	NA	NA	NA	NA	NA	NA	NA	NA	NA	NA	NA	NA	NA	NA	NA	NA	NA	NA	NA	NA	NA	NA	NA	NA	NA	NA	NA	Wald ratio	1	0.003317	0.0105541	0.753304	0.958498	TRUE	NA
ENSG00000203485	INF2	Wald ratio	1	0.0846792	0.026633	0.00147536	0.0153441	TRUE	0.0589797	NA	NA	NA	NA	NA	NA	NA	NA	NA	NA	NA	NA	NA	NA	NA	NA	NA	NA	NA	NA	NA	NA	NA	NA	Wald ratio	1	0.0972198	0.0356303	0.00636093	0.0461996	TRUE	0.22539	NA	NA	NA	NA	NA	NA	NA	NA	Wald ratio	1	-0.0270402	0.0156232	0.0834929	0.458283	TRUE	NA
ENSG00000203489	HMGB1P39	NA	NA	NA	NA	NA	NA	NA	NA	NA	NA	NA	NA	NA	NA	NA	NA	NA	NA	NA	NA	NA	NA	NA	NA	NA	NA	NA	NA	NA	NA	NA	NA	NA	NA	NA	NA	NA	NA	NA	NA	NA	NA	NA	NA	NA	NA	NA	NA	Wald ratio	1	-0.0165822	0.01012	0.101306	0.499597	TRUE	NA
ENSG00000203492	OR2N1P	NA	NA	NA	NA	NA	NA	NA	NA	NA	NA	NA	NA	NA	NA	NA	NA	NA	NA	NA	NA	NA	NA	NA	NA	NA	NA	NA	NA	NA	NA	NA	NA	NA	NA	NA	NA	NA	NA	NA	NA	NA	NA	NA	NA	NA	NA	NA	NA	Inverse variance weighted	2	0.00897972	0.00485539	0.064395	0.403201	TRUE	NA
ENSG00000203496		NA	NA	NA	NA	NA	NA	NA	NA	NA	NA	NA	NA	NA	NA	NA	NA	NA	NA	NA	NA	NA	NA	NA	NA	NA	NA	NA	NA	NA	NA	NA	NA	NA	NA	NA	NA	NA	NA	NA	NA	NA	NA	NA	NA	NA	NA	NA	NA	Wald ratio	1	-0.00658015	0.010247	0.520771	0.890074	TRUE	NA
ENSG00000203497	PDCD4-AS1	NA	NA	NA	NA	NA	NA	NA	NA	NA	NA	NA	NA	NA	NA	NA	NA	NA	NA	NA	NA	NA	NA	NA	NA	NA	NA	NA	NA	NA	NA	NA	NA	NA	NA	NA	NA	NA	NA	NA	NA	NA	NA	NA	NA	NA	NA	NA	NA	Wald ratio	1	0.00568586	0.0111756	0.610912	0.919898	TRUE	NA
ENSG00000203506	RBMS3-AS2	NA	NA	NA	NA	NA	NA	NA	NA	NA	NA	NA	NA	NA	NA	NA	NA	NA	NA	NA	NA	NA	NA	NA	NA	NA	NA	NA	NA	NA	NA	NA	NA	Inverse variance weighted	2	-0.00153371	0.00699685	0.826494	0.934978	TRUE	NA	NA	NA	NA	NA	NA	NA	NA	NA	Inverse variance weighted	3	0.00467796	0.00901158	0.603687	0.916904	FALSE	NA
ENSG00000203507		NA	NA	NA	NA	NA	NA	NA	NA	NA	NA	NA	NA	NA	NA	NA	NA	NA	NA	NA	NA	NA	NA	NA	NA	NA	NA	NA	NA	NA	NA	NA	NA	NA	NA	NA	NA	NA	NA	NA	NA	NA	NA	NA	NA	NA	NA	NA	NA	Wald ratio	1	0.00161935	0.00804911	0.840555	0.974718	TRUE	NA
ENSG00000203520		NA	NA	NA	NA	NA	NA	NA	NA	NA	NA	NA	NA	NA	NA	NA	NA	NA	NA	NA	NA	NA	NA	NA	NA	NA	NA	NA	NA	NA	NA	NA	NA	NA	NA	NA	NA	NA	NA	NA	NA	NA	NA	NA	NA	NA	NA	NA	NA	Wald ratio	1	-4.38201e-05	0.00609099	0.99426	0.99967	TRUE	NA
ENSG00000203523	TAS2R2P	NA	NA	NA	NA	NA	NA	NA	NA	NA	NA	NA	NA	NA	NA	NA	NA	NA	NA	NA	NA	NA	NA	NA	NA	NA	NA	NA	NA	NA	NA	NA	NA	NA	NA	NA	NA	NA	NA	NA	NA	NA	NA	NA	NA	NA	NA	NA	NA	Inverse variance weighted	2	-0.00877732	0.00677801	0.195331	0.656319	TRUE	NA
ENSG00000203527		NA	NA	NA	NA	NA	NA	NA	NA	NA	NA	NA	NA	NA	NA	NA	NA	NA	NA	NA	NA	NA	NA	NA	NA	NA	NA	NA	NA	NA	NA	NA	NA	NA	NA	NA	NA	NA	NA	NA	NA	NA	NA	NA	NA	NA	NA	NA	NA	Wald ratio	1	0.00866607	0.00736195	0.239138	0.707236	TRUE	NA
ENSG00000203542		NA	NA	NA	NA	NA	NA	NA	NA	NA	NA	NA	NA	NA	NA	NA	NA	NA	NA	NA	NA	NA	NA	NA	NA	NA	NA	NA	NA	NA	NA	NA	NA	NA	NA	NA	NA	NA	NA	NA	NA	NA	NA	NA	NA	NA	NA	NA	NA	Inverse variance weighted	2	0.000628062	0.00497128	0.899464	0.984519	TRUE	NA
ENSG00000203546		Wald ratio	1	-0.0380412	0.0156169	0.0148549	0.0876037	TRUE	0.0331386	Wald ratio	1	-0.0214353	0.00879974	0.0148549	0.0876627	TRUE	0.0331372	Wald ratio	1	0.0173628	0.00712787	0.0148549	0.0808126	TRUE	0.0304325	Wald ratio	1	0.0201058	0.00825395	0.0148549	0.0769909	TRUE	0.0188255	Wald ratio	1	-0.0157539	0.00646739	0.0148549	0.085955	TRUE	0.0331528	NA	NA	NA	NA	NA	NA	NA	NA	Wald ratio	1	-0.0233792	0.00959777	0.0148549	0.183469	TRUE	0.0189913
ENSG00000203562		NA	NA	NA	NA	NA	NA	NA	NA	NA	NA	NA	NA	NA	NA	NA	NA	NA	NA	NA	NA	NA	NA	NA	NA	NA	NA	NA	NA	NA	NA	NA	NA	NA	NA	NA	NA	NA	NA	NA	NA	NA	NA	NA	NA	NA	NA	NA	NA	Wald ratio	1	0.011857	0.00947659	0.210867	0.674975	TRUE	NA
ENSG00000203563		NA	NA	NA	NA	NA	NA	NA	NA	NA	NA	NA	NA	NA	NA	NA	NA	NA	NA	NA	NA	NA	NA	NA	NA	NA	NA	NA	NA	NA	NA	NA	NA	NA	NA	NA	NA	NA	NA	NA	NA	NA	NA	NA	NA	NA	NA	NA	NA	Inverse variance weighted	2	-0.000704741	0.00340999	0.836268	0.973724	TRUE	NA
ENSG00000203581	OR1F2P	NA	NA	NA	NA	NA	NA	NA	NA	NA	NA	NA	NA	NA	NA	NA	NA	NA	NA	NA	NA	NA	NA	NA	NA	NA	NA	NA	NA	NA	NA	NA	NA	NA	NA	NA	NA	NA	NA	NA	NA	NA	NA	NA	NA	NA	NA	NA	NA	Inverse variance weighted	2	-0.00256734	0.0030078	0.393347	0.822023	TRUE	NA
ENSG00000203585		NA	NA	NA	NA	NA	NA	NA	NA	NA	NA	NA	NA	NA	NA	NA	NA	NA	NA	NA	NA	NA	NA	NA	NA	NA	NA	NA	NA	NA	NA	NA	NA	NA	NA	NA	NA	NA	NA	NA	NA	NA	NA	NA	NA	NA	NA	NA	NA	Wald ratio	1	0.0412284	0.0114601	0.000321215	0.0117715	TRUE	0.10624
ENSG00000203601	LINC00970	NA	NA	NA	NA	NA	NA	NA	NA	NA	NA	NA	NA	NA	NA	NA	NA	NA	NA	NA	NA	NA	NA	NA	NA	NA	NA	NA	NA	NA	NA	NA	NA	NA	NA	NA	NA	NA	NA	NA	NA	NA	NA	NA	NA	NA	NA	NA	NA	Wald ratio	1	0.00563117	0.0109436	0.606858	0.918509	TRUE	NA
ENSG00000203616	RHOT1P2	Wald ratio	1	0.055983	0.0242685	0.021065	0.112468	TRUE	0.00795619	Wald ratio	1	0.0466414	0.0202189	0.021065	0.113629	TRUE	0.00784665	NA	NA	NA	NA	NA	NA	NA	NA	NA	NA	NA	NA	NA	NA	NA	NA	NA	NA	NA	NA	NA	NA	NA	NA	NA	NA	NA	NA	NA	NA	NA	NA	Inverse variance weighted	2	0.0106749	0.005674	0.0599215	0.388677	TRUE	NA
ENSG00000203618	GP1BB	NA	NA	NA	NA	NA	NA	NA	NA	NA	NA	NA	NA	NA	NA	NA	NA	NA	NA	NA	NA	NA	NA	NA	NA	NA	NA	NA	NA	NA	NA	NA	NA	NA	NA	NA	NA	NA	NA	NA	NA	NA	NA	NA	NA	NA	NA	NA	NA	Wald ratio	1	-0.0149579	0.0126761	0.238	0.706569	TRUE	NA
ENSG00000203620		NA	NA	NA	NA	NA	NA	NA	NA	NA	NA	NA	NA	NA	NA	NA	NA	NA	NA	NA	NA	NA	NA	NA	NA	NA	NA	NA	NA	NA	NA	NA	NA	NA	NA	NA	NA	NA	NA	NA	NA	NA	NA	NA	NA	NA	NA	NA	NA	Wald ratio	1	0.00239145	0.0118813	0.840481	0.974718	TRUE	NA
ENSG00000203632		NA	NA	NA	NA	NA	NA	NA	NA	NA	NA	NA	NA	NA	NA	NA	NA	NA	NA	NA	NA	NA	NA	NA	NA	NA	NA	NA	NA	NA	NA	NA	NA	NA	NA	NA	NA	NA	NA	NA	NA	NA	NA	NA	NA	NA	NA	NA	NA	Wald ratio	1	0.115216	0.00934868	6.70027e-35	1.04765e-31	TRUE	0.999398
ENSG00000203635		NA	NA	NA	NA	NA	NA	NA	NA	NA	NA	NA	NA	NA	NA	NA	NA	NA	NA	NA	NA	NA	NA	NA	NA	NA	NA	NA	NA	NA	NA	NA	NA	NA	NA	NA	NA	NA	NA	NA	NA	NA	NA	NA	NA	NA	NA	NA	NA	Inverse variance weighted	2	-0.0124247	0.019404	0.521967	0.890245	FALSE	NA
ENSG00000203643		NA	NA	NA	NA	NA	NA	NA	NA	NA	NA	NA	NA	NA	NA	NA	NA	NA	NA	NA	NA	NA	NA	NA	NA	NA	NA	NA	NA	NA	NA	NA	NA	NA	NA	NA	NA	NA	NA	NA	NA	NA	NA	NA	NA	NA	NA	NA	NA	Inverse variance weighted	2	0.00628413	0.00738203	0.394617	0.823357	TRUE	NA
ENSG00000203648		NA	NA	NA	NA	NA	NA	NA	NA	NA	NA	NA	NA	NA	NA	NA	NA	NA	NA	NA	NA	NA	NA	NA	NA	NA	NA	NA	NA	NA	NA	NA	NA	NA	NA	NA	NA	NA	NA	NA	NA	NA	NA	NA	NA	NA	NA	NA	NA	Wald ratio	1	0.0224476	0.0117713	0.0565236	0.380066	TRUE	NA
ENSG00000203652		NA	NA	NA	NA	NA	NA	NA	NA	NA	NA	NA	NA	NA	NA	NA	NA	NA	NA	NA	NA	NA	NA	NA	NA	NA	NA	NA	NA	NA	NA	NA	NA	NA	NA	NA	NA	NA	NA	NA	NA	NA	NA	NA	NA	NA	NA	NA	NA	Inverse variance weighted	2	0.00173178	0.00432153	0.688617	0.942202	TRUE	NA
ENSG00000203663	OR2L2	NA	NA	NA	NA	NA	NA	NA	NA	NA	NA	NA	NA	NA	NA	NA	NA	Wald ratio	1	0.00243922	0.00886991	0.783316	0.90443	TRUE	NA	NA	NA	NA	NA	NA	NA	NA	NA	NA	NA	NA	NA	NA	NA	NA	NA	NA	NA	NA	NA	NA	NA	NA	NA	Inverse variance weighted	2	-0.00726697	0.00585226	0.214333	0.67932	TRUE	NA
ENSG00000203666	EFCAB2	NA	NA	NA	NA	NA	NA	NA	NA	Wald ratio	1	-0.00032732	0.0180026	0.985494	0.993868	TRUE	NA	NA	NA	NA	NA	NA	NA	NA	NA	NA	NA	NA	NA	NA	NA	NA	NA	Wald ratio	1	-0.00827243	0.0196827	0.674274	0.863958	TRUE	NA	NA	NA	NA	NA	NA	NA	NA	NA	NA	NA	NA	NA	NA	NA	NA	NA
ENSG00000203667	COX20	NA	NA	NA	NA	NA	NA	NA	NA	Wald ratio	1	-0.0214154	0.0158557	0.176808	0.428816	TRUE	NA	NA	NA	NA	NA	NA	NA	NA	NA	NA	NA	NA	NA	NA	NA	NA	NA	Wald ratio	1	-0.0102318	0.0184832	0.579872	0.80541	TRUE	NA	Wald ratio	1	0.00571128	0.00476356	0.230546	0.486261	TRUE	NA	Inverse variance weighted	3	0.00340339	0.00562472	0.545128	0.897979	TRUE	NA
ENSG00000203668	CHML	Inverse variance weighted	2	-0.0191423	0.00993272	0.0539557	0.213265	TRUE	NA	Wald ratio	1	-0.0278552	0.0122062	0.0224863	0.118223	TRUE	0.0185567	NA	NA	NA	NA	NA	NA	NA	NA	NA	NA	NA	NA	NA	NA	NA	NA	NA	NA	NA	NA	NA	NA	NA	NA	Wald ratio	1	-0.0303427	0.0121371	0.0124193	0.0720348	TRUE	0.0562081	Inverse variance weighted	2	0.00132661	0.00673865	0.843932	0.975815	TRUE	NA
ENSG00000203684	IBA57-AS1	NA	NA	NA	NA	NA	NA	NA	NA	NA	NA	NA	NA	NA	NA	NA	NA	NA	NA	NA	NA	NA	NA	NA	NA	NA	NA	NA	NA	NA	NA	NA	NA	Wald ratio	1	-0.0261895	0.0283872	0.356226	0.636389	TRUE	NA	NA	NA	NA	NA	NA	NA	NA	NA	NA	NA	NA	NA	NA	NA	NA	NA
ENSG00000203685	C1orf95	Inverse variance weighted	2	0.0308579	0.0199872	0.122616	0.354467	TRUE	NA	Wald ratio	1	0.0112128	0.0144681	0.43834	0.7002	TRUE	NA	NA	NA	NA	NA	NA	NA	NA	NA	NA	NA	NA	NA	NA	NA	NA	NA	Inverse variance weighted	2	0.027045	0.0172891	0.117751	0.34509	TRUE	NA	NA	NA	NA	NA	NA	NA	NA	NA	Wald ratio	1	0.0055175	0.00540489	0.307333	0.76358	TRUE	NA
ENSG00000203688		NA	NA	NA	NA	NA	NA	NA	NA	NA	NA	NA	NA	NA	NA	NA	NA	NA	NA	NA	NA	NA	NA	NA	NA	NA	NA	NA	NA	NA	NA	NA	NA	NA	NA	NA	NA	NA	NA	NA	NA	NA	NA	NA	NA	NA	NA	NA	NA	Wald ratio	1	0.00300927	0.00529517	0.569827	0.906082	TRUE	NA
ENSG00000203690	TCP10	NA	NA	NA	NA	NA	NA	NA	NA	NA	NA	NA	NA	NA	NA	NA	NA	NA	NA	NA	NA	NA	NA	NA	NA	NA	NA	NA	NA	NA	NA	NA	NA	NA	NA	NA	NA	NA	NA	NA	NA	NA	NA	NA	NA	NA	NA	NA	NA	Inverse variance weighted	3	0.00114951	0.00273706	0.674499	0.937353	TRUE	NA
ENSG00000203697	CAPN8	Wald ratio	1	-0.0193412	0.0130925	0.139603	0.383347	TRUE	NA	NA	NA	NA	NA	NA	NA	NA	NA	Wald ratio	1	0.00256714	0.00921835	0.780643	0.903608	TRUE	NA	Wald ratio	1	0.00602536	0.00855213	0.481093	0.713251	TRUE	NA	Wald ratio	1	-0.0126292	0.0184928	0.494653	0.747879	TRUE	NA	NA	NA	NA	NA	NA	NA	NA	NA	NA	NA	NA	NA	NA	NA	NA	NA
ENSG00000203705	TATDN3	NA	NA	NA	NA	NA	NA	NA	NA	NA	NA	NA	NA	NA	NA	NA	NA	NA	NA	NA	NA	NA	NA	NA	NA	NA	NA	NA	NA	NA	NA	NA	NA	Inverse variance weighted	2	-0.0290509	0.0227161	0.200943	0.468849	TRUE	NA	NA	NA	NA	NA	NA	NA	NA	NA	NA	NA	NA	NA	NA	NA	NA	NA
ENSG00000203706	SERTAD4-AS1	Wald ratio	1	0.0593626	0.0149389	7.07694e-05	0.00125579	TRUE	0.53719	NA	NA	NA	NA	NA	NA	NA	NA	NA	NA	NA	NA	NA	NA	NA	NA	NA	NA	NA	NA	NA	NA	NA	NA	Wald ratio	1	0.0582706	0.0146641	7.07694e-05	0.00118071	TRUE	0.583909	Wald ratio	1	0.00793676	0.0104765	0.448705	0.696204	TRUE	NA	NA	NA	NA	NA	NA	NA	NA	NA
ENSG00000203709	C1orf132	NA	NA	NA	NA	NA	NA	NA	NA	NA	NA	NA	NA	NA	NA	NA	NA	NA	NA	NA	NA	NA	NA	NA	NA	Wald ratio	1	-0.0186461	0.010571	0.0777507	0.25309	TRUE	NA	NA	NA	NA	NA	NA	NA	NA	NA	NA	NA	NA	NA	NA	NA	NA	NA	NA	NA	NA	NA	NA	NA	NA	NA
ENSG00000203710	CR1	Wald ratio	1	0.0773558	0.0378371	0.0409097	0.175675	TRUE	0.0501445	NA	NA	NA	NA	NA	NA	NA	NA	NA	NA	NA	NA	NA	NA	NA	NA	NA	NA	NA	NA	NA	NA	NA	NA	NA	NA	NA	NA	NA	NA	NA	NA	NA	NA	NA	NA	NA	NA	NA	NA	Wald ratio	1	0.0123106	0.00720261	0.0874169	0.467673	TRUE	NA
ENSG00000203711	C6orf99	NA	NA	NA	NA	NA	NA	NA	NA	NA	NA	NA	NA	NA	NA	NA	NA	NA	NA	NA	NA	NA	NA	NA	NA	NA	NA	NA	NA	NA	NA	NA	NA	NA	NA	NA	NA	NA	NA	NA	NA	NA	NA	NA	NA	NA	NA	NA	NA	Inverse variance weighted	2	0.0116598	0.00557552	0.036506	0.302015	TRUE	0.00568267
ENSG00000203721	LINC00862	NA	NA	NA	NA	NA	NA	NA	NA	Wald ratio	1	-0.022166	0.0163328	0.174736	0.425286	TRUE	NA	NA	NA	NA	NA	NA	NA	NA	NA	Wald ratio	1	0.033165	0.0171399	0.0529953	0.192967	TRUE	NA	NA	NA	NA	NA	NA	NA	NA	NA	NA	NA	NA	NA	NA	NA	NA	NA	Inverse variance weighted	2	-0.00744262	0.00892848	0.404517	0.827786	TRUE	NA
ENSG00000203722	RAET1G	NA	NA	NA	NA	NA	NA	NA	NA	Wald ratio	1	0.0487885	0.0288457	0.0907684	0.290919	TRUE	NA	NA	NA	NA	NA	NA	NA	NA	NA	NA	NA	NA	NA	NA	NA	NA	NA	NA	NA	NA	NA	NA	NA	NA	NA	NA	NA	NA	NA	NA	NA	NA	NA	Inverse variance weighted	2	-0.000220645	0.00525656	0.966518	0.993133	TRUE	NA
ENSG00000203724	C1orf53	NA	NA	NA	NA	NA	NA	NA	NA	NA	NA	NA	NA	NA	NA	NA	NA	NA	NA	NA	NA	NA	NA	NA	NA	NA	NA	NA	NA	NA	NA	NA	NA	NA	NA	NA	NA	NA	NA	NA	NA	NA	NA	NA	NA	NA	NA	NA	NA	Wald ratio	1	-0.00440231	0.0132069	0.738883	0.952964	TRUE	NA
ENSG00000203727	SAMD5	Wald ratio	1	0.0213549	0.0230981	0.355211	0.640248	TRUE	NA	Wald ratio	1	0.013298	0.0103127	0.197233	0.45606	TRUE	NA	Wald ratio	1	0.0328502	0.012661	0.00947025	0.0574268	TRUE	0.202212	NA	NA	NA	NA	NA	NA	NA	NA	Wald ratio	1	0.0202015	0.0191914	0.29251	0.576001	TRUE	NA	NA	NA	NA	NA	NA	NA	NA	NA	Inverse variance weighted	2	0.00987737	0.0118982	0.406449	0.828656	FALSE	NA
ENSG00000203729	LINC00272	NA	NA	NA	NA	NA	NA	NA	NA	NA	NA	NA	NA	NA	NA	NA	NA	NA	NA	NA	NA	NA	NA	NA	NA	NA	NA	NA	NA	NA	NA	NA	NA	NA	NA	NA	NA	NA	NA	NA	NA	NA	NA	NA	NA	NA	NA	NA	NA	Inverse variance weighted	3	-0.00370799	0.00470437	0.430578	0.840655	FALSE	NA
ENSG00000203730	TEDDM1	NA	NA	NA	NA	NA	NA	NA	NA	NA	NA	NA	NA	NA	NA	NA	NA	NA	NA	NA	NA	NA	NA	NA	NA	NA	NA	NA	NA	NA	NA	NA	NA	NA	NA	NA	NA	NA	NA	NA	NA	NA	NA	NA	NA	NA	NA	NA	NA	Wald ratio	1	0.00204011	0.00576243	0.723311	0.951214	TRUE	NA
ENSG00000203733	GJE1	NA	NA	NA	NA	NA	NA	NA	NA	NA	NA	NA	NA	NA	NA	NA	NA	NA	NA	NA	NA	NA	NA	NA	NA	NA	NA	NA	NA	NA	NA	NA	NA	NA	NA	NA	NA	NA	NA	NA	NA	NA	NA	NA	NA	NA	NA	NA	NA	Inverse variance weighted	2	-0.00031486	0.0121465	0.97932	0.996016	FALSE	NA
ENSG00000203734	ECT2L	Wald ratio	1	0.0141251	0.0109591	0.197437	0.464708	TRUE	NA	Wald ratio	1	-0.0151328	0.00987837	0.125543	0.353404	TRUE	NA	NA	NA	NA	NA	NA	NA	NA	NA	NA	NA	NA	NA	NA	NA	NA	NA	NA	NA	NA	NA	NA	NA	NA	NA	NA	NA	NA	NA	NA	NA	NA	NA	NA	NA	NA	NA	NA	NA	NA	NA
