## Supplemental Tables for "Unravelling the molecular mechanisms causal to type 2 diabetes across global populations and disease-relevant tissues" (part 10 of 14)

### Sheet: ST7 - T2D-tissues eQTL MR (continued)
		Subcutaneous Adipose								Visceral Adipose								Brain Hypothalamus								Liver								Skeletal Muscle								Pancreas								Pancreatic Islets
ENSG00000203739		NA	NA	NA	NA	NA	NA	NA	NA	Wald ratio	1	0.0161102	0.0145863	0.269386	0.547171	TRUE	NA	NA	NA	NA	NA	NA	NA	NA	NA	NA	NA	NA	NA	NA	NA	NA	NA	NA	NA	NA	NA	NA	NA	NA	NA	NA	NA	NA	NA	NA	NA	NA	NA	NA	NA	NA	NA	NA	NA	NA	NA
ENSG00000203747	FCGR3A	NA	NA	NA	NA	NA	NA	NA	NA	NA	NA	NA	NA	NA	NA	NA	NA	NA	NA	NA	NA	NA	NA	NA	NA	NA	NA	NA	NA	NA	NA	NA	NA	NA	NA	NA	NA	NA	NA	NA	NA	NA	NA	NA	NA	NA	NA	NA	NA	Wald ratio	1	-0.00400796	0.0098529	0.68417	0.941381	TRUE	NA
ENSG00000203756	TMEM244	NA	NA	NA	NA	NA	NA	NA	NA	NA	NA	NA	NA	NA	NA	NA	NA	NA	NA	NA	NA	NA	NA	NA	NA	NA	NA	NA	NA	NA	NA	NA	NA	NA	NA	NA	NA	NA	NA	NA	NA	NA	NA	NA	NA	NA	NA	NA	NA	Inverse variance weighted	4	-0.000936707	0.00336855	0.780955	0.963774	TRUE	NA
ENSG00000203760	CENPW	Wald ratio	1	-0.146523	0.0139366	7.48518e-26	5.12682e-23	TRUE	0.999997	NA	NA	NA	NA	NA	NA	NA	NA	NA	NA	NA	NA	NA	NA	NA	NA	NA	NA	NA	NA	NA	NA	NA	NA	NA	NA	NA	NA	NA	NA	NA	NA	NA	NA	NA	NA	NA	NA	NA	NA	Wald ratio	1	0.00174586	0.0124896	0.88883	0.983326	TRUE	NA
ENSG00000203761	MSTO2P	Wald ratio	1	-0.101614	0.0278305	0.000261056	0.00375302	TRUE	0.847255	Wald ratio	1	-0.108969	0.0298449	0.000261056	0.0034642	TRUE	0.190609	NA	NA	NA	NA	NA	NA	NA	NA	Wald ratio	1	0.035982	0.00985495	0.000261056	0.00311091	TRUE	0.104628	Wald ratio	1	-0.0566215	0.0155078	0.000261056	0.00355742	TRUE	0.326087	Wald ratio	1	0.043956	0.0120389	0.000261056	0.00339948	TRUE	0.0879696	NA	NA	NA	NA	NA	NA	NA	NA
ENSG00000203772	SPRN	NA	NA	NA	NA	NA	NA	NA	NA	Wald ratio	1	0.0243794	0.0157286	0.121142	0.346629	TRUE	NA	NA	NA	NA	NA	NA	NA	NA	NA	Wald ratio	1	-0.00484163	0.00535127	0.365592	0.625082	TRUE	NA	NA	NA	NA	NA	NA	NA	NA	NA	Wald ratio	1	-0.0170672	0.0110111	0.121142	0.327878	TRUE	NA	Wald ratio	1	0.0303994	0.0143997	0.0347628	0.294554	TRUE	0.0110917
ENSG00000203778	FAM229B	NA	NA	NA	NA	NA	NA	NA	NA	NA	NA	NA	NA	NA	NA	NA	NA	Wald ratio	1	0.0150433	0.0121001	0.213778	0.477927	TRUE	NA	Inverse variance weighted	2	0.00984815	0.00905979	0.277029	0.536329	TRUE	NA	Wald ratio	1	0.0465534	0.0168556	0.00574652	0.0430835	TRUE	0.0927434	Wald ratio	1	-0.0293727	0.0116859	0.0119535	0.0708806	TRUE	0.103552	Wald ratio	1	-0.0245737	0.00819125	0.0026998	0.0590681	TRUE	0.0544791
ENSG00000203780	FANK1	NA	NA	NA	NA	NA	NA	NA	NA	NA	NA	NA	NA	NA	NA	NA	NA	NA	NA	NA	NA	NA	NA	NA	NA	NA	NA	NA	NA	NA	NA	NA	NA	Wald ratio	1	-0.0266005	0.0163976	0.104756	0.320047	TRUE	NA	NA	NA	NA	NA	NA	NA	NA	NA	Wald ratio	1	-0.00363326	0.00609004	0.550781	0.900093	TRUE	NA
ENSG00000203782	LOR	NA	NA	NA	NA	NA	NA	NA	NA	NA	NA	NA	NA	NA	NA	NA	NA	NA	NA	NA	NA	NA	NA	NA	NA	NA	NA	NA	NA	NA	NA	NA	NA	NA	NA	NA	NA	NA	NA	NA	NA	NA	NA	NA	NA	NA	NA	NA	NA	Wald ratio	1	-0.000397543	0.00424046	0.925308	0.986939	TRUE	NA
ENSG00000203783	PRR9	NA	NA	NA	NA	NA	NA	NA	NA	NA	NA	NA	NA	NA	NA	NA	NA	NA	NA	NA	NA	NA	NA	NA	NA	NA	NA	NA	NA	NA	NA	NA	NA	NA	NA	NA	NA	NA	NA	NA	NA	NA	NA	NA	NA	NA	NA	NA	NA	Wald ratio	1	0.00849463	0.00781506	0.277056	0.739173	TRUE	NA
ENSG00000203784	LELP1	NA	NA	NA	NA	NA	NA	NA	NA	NA	NA	NA	NA	NA	NA	NA	NA	NA	NA	NA	NA	NA	NA	NA	NA	NA	NA	NA	NA	NA	NA	NA	NA	NA	NA	NA	NA	NA	NA	NA	NA	NA	NA	NA	NA	NA	NA	NA	NA	Inverse variance weighted	5	0.00311849	0.00343143	0.363454	0.802075	FALSE	NA
ENSG00000203786	KPRP	NA	NA	NA	NA	NA	NA	NA	NA	NA	NA	NA	NA	NA	NA	NA	NA	NA	NA	NA	NA	NA	NA	NA	NA	NA	NA	NA	NA	NA	NA	NA	NA	NA	NA	NA	NA	NA	NA	NA	NA	NA	NA	NA	NA	NA	NA	NA	NA	Inverse variance weighted	6	0.002622	0.00283308	0.354709	0.79774	FALSE	NA
ENSG00000203791	METTL10	Inverse variance weighted	2	0.0311151	0.00854134	0.000269603	0.0038243	TRUE	0.376965	Wald ratio	1	-0.0270811	0.00857569	0.00158913	0.0155601	TRUE	0.262015	Wald ratio	1	0.0248816	0.0124408	0.0455003	0.182567	TRUE	0.0578282	Wald ratio	1	0.0243231	0.00762674	0.00142672	0.012861	TRUE	0.0577462	Wald ratio	1	-0.0436032	0.0135573	0.00129893	0.0133844	TRUE	0.075226	Wald ratio	1	0.0160387	0.00893587	0.0726741	0.240272	TRUE	NA	Wald ratio	1	-0.0217513	0.00693792	0.00171775	0.0435547	TRUE	0.0434011
ENSG00000203797	DDO	Wald ratio	1	-0.00280735	0.00944292	0.76624	0.903859	TRUE	NA	Wald ratio	1	-0.00227424	0.00764972	0.76624	0.90165	TRUE	NA	Wald ratio	1	0.0116863	0.0131028	0.372451	0.640696	TRUE	NA	Wald ratio	1	0.0106308	0.0119194	0.372451	0.629838	TRUE	NA	Wald ratio	1	0.0385829	0.0146472	0.00843491	0.0568236	TRUE	0.0563847	Wald ratio	1	-0.00444906	0.00484163	0.358138	0.6198	TRUE	NA	Wald ratio	1	0.00187402	0.00630353	0.76624	0.961192	TRUE	NA
ENSG00000203799	CCDC162P	Wald ratio	1	0.0444345	0.0226899	0.0501909	0.202389	TRUE	NA	NA	NA	NA	NA	NA	NA	NA	NA	NA	NA	NA	NA	NA	NA	NA	NA	Wald ratio	1	-0.0141407	0.00698083	0.0428016	0.168528	TRUE	0.0526066	Wald ratio	1	0.0290758	0.0189375	0.124697	0.35829	TRUE	NA	NA	NA	NA	NA	NA	NA	NA	NA	Wald ratio	1	-0.00889199	0.0125214	0.477614	0.868504	TRUE	NA
ENSG00000203801	LINC00222	Wald ratio	1	0.0388335	0.021229	0.0673594	0.242914	TRUE	NA	Wald ratio	1	0.00946387	0.0224767	0.673717	0.854847	TRUE	NA	NA	NA	NA	NA	NA	NA	NA	NA	NA	NA	NA	NA	NA	NA	NA	NA	Wald ratio	1	0.0667034	0.0165723	5.69753e-05	0.000972883	TRUE	0.735029	NA	NA	NA	NA	NA	NA	NA	NA	Wald ratio	1	0.00144229	0.00994421	0.884681	0.982662	TRUE	NA
ENSG00000203804	ADAMTSL4-AS1	NA	NA	NA	NA	NA	NA	NA	NA	NA	NA	NA	NA	NA	NA	NA	NA	NA	NA	NA	NA	NA	NA	NA	NA	Wald ratio	1	-0.00620494	0.00833234	0.456465	0.696761	TRUE	NA	NA	NA	NA	NA	NA	NA	NA	NA	NA	NA	NA	NA	NA	NA	NA	NA	NA	NA	NA	NA	NA	NA	NA	NA
ENSG00000203805	PPAPDC1A	Wald ratio	1	-0.0304259	0.0184551	0.0992196	0.310515	TRUE	NA	NA	NA	NA	NA	NA	NA	NA	NA	NA	NA	NA	NA	NA	NA	NA	NA	NA	NA	NA	NA	NA	NA	NA	NA	NA	NA	NA	NA	NA	NA	NA	NA	NA	NA	NA	NA	NA	NA	NA	NA	NA	NA	NA	NA	NA	NA	NA	NA
ENSG00000203808	BVES-AS1	NA	NA	NA	NA	NA	NA	NA	NA	NA	NA	NA	NA	NA	NA	NA	NA	NA	NA	NA	NA	NA	NA	NA	NA	NA	NA	NA	NA	NA	NA	NA	NA	NA	NA	NA	NA	NA	NA	NA	NA	NA	NA	NA	NA	NA	NA	NA	NA	Inverse variance weighted	2	0.00515951	0.00569571	0.365011	0.803168	TRUE	NA
ENSG00000203811	HIST2H3C	NA	NA	NA	NA	NA	NA	NA	NA	NA	NA	NA	NA	NA	NA	NA	NA	NA	NA	NA	NA	NA	NA	NA	NA	NA	NA	NA	NA	NA	NA	NA	NA	NA	NA	NA	NA	NA	NA	NA	NA	NA	NA	NA	NA	NA	NA	NA	NA	Wald ratio	1	0.00146544	0.00779348	0.85085	0.977153	TRUE	NA
ENSG00000203814	HIST2H2BF	NA	NA	NA	NA	NA	NA	NA	NA	NA	NA	NA	NA	NA	NA	NA	NA	NA	NA	NA	NA	NA	NA	NA	NA	NA	NA	NA	NA	NA	NA	NA	NA	Wald ratio	1	0.0208886	0.0168886	0.216146	0.486415	TRUE	NA	NA	NA	NA	NA	NA	NA	NA	NA	NA	NA	NA	NA	NA	NA	NA	NA
ENSG00000203818	HIST2H3PS2	NA	NA	NA	NA	NA	NA	NA	NA	Wald ratio	1	-0.124324	0.0675471	0.065688	0.237194	TRUE	NA	NA	NA	NA	NA	NA	NA	NA	NA	NA	NA	NA	NA	NA	NA	NA	NA	NA	NA	NA	NA	NA	NA	NA	NA	NA	NA	NA	NA	NA	NA	NA	NA	NA	NA	NA	NA	NA	NA	NA	NA
ENSG00000203837	PNLIPRP3	Wald ratio	1	0.053684	0.0233683	0.0216018	0.114505	TRUE	0.345217	NA	NA	NA	NA	NA	NA	NA	NA	NA	NA	NA	NA	NA	NA	NA	NA	NA	NA	NA	NA	NA	NA	NA	NA	NA	NA	NA	NA	NA	NA	NA	NA	NA	NA	NA	NA	NA	NA	NA	NA	Wald ratio	1	0.0217253	0.0100472	0.0305922	0.275769	TRUE	0.0520947
ENSG00000203857	HSD3B1	NA	NA	NA	NA	NA	NA	NA	NA	NA	NA	NA	NA	NA	NA	NA	NA	NA	NA	NA	NA	NA	NA	NA	NA	NA	NA	NA	NA	NA	NA	NA	NA	NA	NA	NA	NA	NA	NA	NA	NA	NA	NA	NA	NA	NA	NA	NA	NA	Inverse variance weighted	2	-0.00544399	0.00439962	0.215947	0.681199	TRUE	NA
ENSG00000203863		NA	NA	NA	NA	NA	NA	NA	NA	NA	NA	NA	NA	NA	NA	NA	NA	NA	NA	NA	NA	NA	NA	NA	NA	NA	NA	NA	NA	NA	NA	NA	NA	NA	NA	NA	NA	NA	NA	NA	NA	NA	NA	NA	NA	NA	NA	NA	NA	Wald ratio	1	-0.00287623	0.00721672	0.690224	0.942673	TRUE	NA
ENSG00000203865	ATP1A1OS	NA	NA	NA	NA	NA	NA	NA	NA	NA	NA	NA	NA	NA	NA	NA	NA	NA	NA	NA	NA	NA	NA	NA	NA	NA	NA	NA	NA	NA	NA	NA	NA	Wald ratio	1	-0.0336251	0.0220493	0.127259	0.36291	TRUE	NA	NA	NA	NA	NA	NA	NA	NA	NA	Wald ratio	1	0.000998448	0.0136455	0.94167	0.988578	TRUE	NA
ENSG00000203867	RBM20	Wald ratio	1	0.0246255	0.0111401	0.0270687	0.132904	TRUE	0.0713283	Wald ratio	1	0.0254222	0.0115005	0.0270687	0.133046	TRUE	0.0617958	Wald ratio	1	-0.00249024	0.00812603	0.759261	0.894259	TRUE	NA	NA	NA	NA	NA	NA	NA	NA	NA	NA	NA	NA	NA	NA	NA	NA	NA	Wald ratio	1	0.0136729	0.00495978	0.00583778	0.0414654	TRUE	0.1481	NA	NA	NA	NA	NA	NA	NA	NA
ENSG00000203872	C6orf163	Wald ratio	1	0.00628385	0.00762084	0.409621	0.684295	TRUE	NA	Wald ratio	1	0.00734939	0.00797934	0.357023	0.62953	TRUE	NA	NA	NA	NA	NA	NA	NA	NA	NA	NA	NA	NA	NA	NA	NA	NA	NA	Wald ratio	1	0.00871494	0.0111191	0.433167	0.698729	TRUE	NA	Wald ratio	1	0.00737492	0.00977606	0.450617	0.696981	TRUE	NA	NA	NA	NA	NA	NA	NA	NA	NA
ENSG00000203875	SNHG5	NA	NA	NA	NA	NA	NA	NA	NA	NA	NA	NA	NA	NA	NA	NA	NA	NA	NA	NA	NA	NA	NA	NA	NA	NA	NA	NA	NA	NA	NA	NA	NA	NA	NA	NA	NA	NA	NA	NA	NA	NA	NA	NA	NA	NA	NA	NA	NA	Inverse variance weighted	2	-0.00527225	0.00379551	0.16481	0.614167	TRUE	NA
ENSG00000203878	CHIAP2	Wald ratio	1	0.00664001	0.0177781	0.708781	0.873249	TRUE	NA	NA	NA	NA	NA	NA	NA	NA	NA	NA	NA	NA	NA	NA	NA	NA	NA	NA	NA	NA	NA	NA	NA	NA	NA	NA	NA	NA	NA	NA	NA	NA	NA	NA	NA	NA	NA	NA	NA	NA	NA	Wald ratio	1	-0.00785502	0.00859307	0.360659	0.800122	TRUE	NA
ENSG00000203880	PCMTD2	Wald ratio	1	-0.0662294	0.0426408	0.120377	0.350921	TRUE	NA	NA	NA	NA	NA	NA	NA	NA	NA	Wald ratio	1	-0.0243089	0.0119207	0.0414285	0.174021	TRUE	0.0922597	Inverse variance weighted	2	-0.0138353	0.00754035	0.066531	0.22726	TRUE	NA	Inverse variance weighted	2	0.0118448	0.0364076	0.744924	0.903448	FALSE	NA	Wald ratio	1	0.0568306	0.0133527	2.08026e-05	0.000390545	TRUE	0.0636837	NA	NA	NA	NA	NA	NA	NA	NA
ENSG00000203886	CYP17A1-AS1	Wald ratio	1	-0.0700758	0.016307	1.72893e-05	0.00037172	TRUE	0.96592	NA	NA	NA	NA	NA	NA	NA	NA	NA	NA	NA	NA	NA	NA	NA	NA	NA	NA	NA	NA	NA	NA	NA	NA	Wald ratio	1	0.06433	0.0249825	0.010024	0.0645657	TRUE	0.986857	NA	NA	NA	NA	NA	NA	NA	NA	NA	NA	NA	NA	NA	NA	NA	NA
ENSG00000203896	LIME1	Wald ratio	1	-0.238823	0.0326038	2.38899e-13	2.89975e-11	TRUE	0.903433	NA	NA	NA	NA	NA	NA	NA	NA	NA	NA	NA	NA	NA	NA	NA	NA	NA	NA	NA	NA	NA	NA	NA	NA	Wald ratio	1	0.154215	0.0209816	1.98207e-13	2.43882e-11	TRUE	0.973642	Wald ratio	1	0.111225	0.0144448	1.36066e-14	2.25912e-12	TRUE	0.984599	NA	NA	NA	NA	NA	NA	NA	NA
ENSG00000203900		NA	NA	NA	NA	NA	NA	NA	NA	NA	NA	NA	NA	NA	NA	NA	NA	Wald ratio	1	0.00313373	0.0147044	0.831237	0.923107	TRUE	NA	Wald ratio	1	0.00217369	0.00516252	0.673717	0.831834	TRUE	NA	NA	NA	NA	NA	NA	NA	NA	NA	NA	NA	NA	NA	NA	NA	NA	NA	Inverse variance weighted	3	-0.000666105	0.00276603	0.809697	0.969594	TRUE	NA
ENSG00000203908	KHDC3L	NA	NA	NA	NA	NA	NA	NA	NA	NA	NA	NA	NA	NA	NA	NA	NA	NA	NA	NA	NA	NA	NA	NA	NA	NA	NA	NA	NA	NA	NA	NA	NA	NA	NA	NA	NA	NA	NA	NA	NA	NA	NA	NA	NA	NA	NA	NA	NA	Wald ratio	1	-0.000507476	0.00765118	0.947118	0.989563	TRUE	NA
ENSG00000203909	DPPA5	NA	NA	NA	NA	NA	NA	NA	NA	NA	NA	NA	NA	NA	NA	NA	NA	NA	NA	NA	NA	NA	NA	NA	NA	NA	NA	NA	NA	NA	NA	NA	NA	NA	NA	NA	NA	NA	NA	NA	NA	NA	NA	NA	NA	NA	NA	NA	NA	Wald ratio	1	-0.00327182	0.00793169	0.679973	0.939837	TRUE	NA
ENSG00000203914	HSP90B3P	NA	NA	NA	NA	NA	NA	NA	NA	NA	NA	NA	NA	NA	NA	NA	NA	NA	NA	NA	NA	NA	NA	NA	NA	NA	NA	NA	NA	NA	NA	NA	NA	NA	NA	NA	NA	NA	NA	NA	NA	NA	NA	NA	NA	NA	NA	NA	NA	Wald ratio	1	-0.0111371	0.00777592	0.15207	0.596139	TRUE	NA
ENSG00000203942	C10orf62	NA	NA	NA	NA	NA	NA	NA	NA	NA	NA	NA	NA	NA	NA	NA	NA	Wald ratio	1	-0.0206936	0.0102191	0.0428674	0.17824	TRUE	0.230899	NA	NA	NA	NA	NA	NA	NA	NA	NA	NA	NA	NA	NA	NA	NA	NA	NA	NA	NA	NA	NA	NA	NA	NA	Wald ratio	1	0.0369744	0.0135205	0.00624383	0.107206	TRUE	0.138749
ENSG00000203963	C1orf141	NA	NA	NA	NA	NA	NA	NA	NA	NA	NA	NA	NA	NA	NA	NA	NA	Inverse variance weighted	2	0.0232274	0.0107804	0.0311927	0.140563	TRUE	0.051995	NA	NA	NA	NA	NA	NA	NA	NA	NA	NA	NA	NA	NA	NA	NA	NA	NA	NA	NA	NA	NA	NA	NA	NA	Wald ratio	1	0.00110901	0.00683152	0.87104	0.981984	TRUE	NA
ENSG00000203965	EFCAB7	NA	NA	NA	NA	NA	NA	NA	NA	Wald ratio	1	0.0016185	0.0315608	0.959101	0.983017	TRUE	NA	NA	NA	NA	NA	NA	NA	NA	NA	NA	NA	NA	NA	NA	NA	NA	NA	Wald ratio	1	-0.000854314	0.0341726	0.980055	0.993243	TRUE	NA	NA	NA	NA	NA	NA	NA	NA	NA	Inverse variance weighted	2	0.00382891	0.00725064	0.597445	0.914175	TRUE	NA
ENSG00000203971		NA	NA	NA	NA	NA	NA	NA	NA	NA	NA	NA	NA	NA	NA	NA	NA	NA	NA	NA	NA	NA	NA	NA	NA	NA	NA	NA	NA	NA	NA	NA	NA	NA	NA	NA	NA	NA	NA	NA	NA	NA	NA	NA	NA	NA	NA	NA	NA	Wald ratio	1	-0.00675321	0.00694398	0.330788	0.78262	TRUE	NA
ENSG00000203972	GLYATL3	NA	NA	NA	NA	NA	NA	NA	NA	NA	NA	NA	NA	NA	NA	NA	NA	NA	NA	NA	NA	NA	NA	NA	NA	NA	NA	NA	NA	NA	NA	NA	NA	NA	NA	NA	NA	NA	NA	NA	NA	NA	NA	NA	NA	NA	NA	NA	NA	Wald ratio	1	0.0243657	0.0123453	0.0484177	0.349483	TRUE	0.0528045
ENSG00000203985	LDLRAD1	NA	NA	NA	NA	NA	NA	NA	NA	NA	NA	NA	NA	NA	NA	NA	NA	NA	NA	NA	NA	NA	NA	NA	NA	NA	NA	NA	NA	NA	NA	NA	NA	NA	NA	NA	NA	NA	NA	NA	NA	NA	NA	NA	NA	NA	NA	NA	NA	Wald ratio	1	-0.0109805	0.00927242	0.23633	0.704751	TRUE	NA
ENSG00000203987		NA	NA	NA	NA	NA	NA	NA	NA	NA	NA	NA	NA	NA	NA	NA	NA	NA	NA	NA	NA	NA	NA	NA	NA	NA	NA	NA	NA	NA	NA	NA	NA	NA	NA	NA	NA	NA	NA	NA	NA	NA	NA	NA	NA	NA	NA	NA	NA	Wald ratio	1	-0.0215476	0.0122103	0.0776132	0.444636	TRUE	NA
ENSG00000203993	C9orf37	Wald ratio	1	0.0197188	0.0304232	0.516889	0.759959	TRUE	NA	NA	NA	NA	NA	NA	NA	NA	NA	NA	NA	NA	NA	NA	NA	NA	NA	NA	NA	NA	NA	NA	NA	NA	NA	Wald ratio	1	0.00932571	0.0214897	0.664316	0.858672	TRUE	NA	NA	NA	NA	NA	NA	NA	NA	NA	NA	NA	NA	NA	NA	NA	NA	NA
ENSG00000203999		NA	NA	NA	NA	NA	NA	NA	NA	NA	NA	NA	NA	NA	NA	NA	NA	NA	NA	NA	NA	NA	NA	NA	NA	NA	NA	NA	NA	NA	NA	NA	NA	Wald ratio	1	-0.0427545	0.0164783	0.00947025	0.0619528	TRUE	0.070436	NA	NA	NA	NA	NA	NA	NA	NA	Wald ratio	1	0.0231885	0.00974971	0.017389	0.203108	TRUE	0.0385957
ENSG00000204001	LCN8	NA	NA	NA	NA	NA	NA	NA	NA	NA	NA	NA	NA	NA	NA	NA	NA	NA	NA	NA	NA	NA	NA	NA	NA	NA	NA	NA	NA	NA	NA	NA	NA	Wald ratio	1	-0.0035597	0.00456087	0.435104	0.700773	TRUE	NA	NA	NA	NA	NA	NA	NA	NA	NA	Wald ratio	1	0.0118961	0.00577205	0.0393054	0.313821	TRUE	0.0356168
ENSG00000204003		NA	NA	NA	NA	NA	NA	NA	NA	NA	NA	NA	NA	NA	NA	NA	NA	NA	NA	NA	NA	NA	NA	NA	NA	NA	NA	NA	NA	NA	NA	NA	NA	NA	NA	NA	NA	NA	NA	NA	NA	NA	NA	NA	NA	NA	NA	NA	NA	Wald ratio	1	0.00875662	0.0114066	0.442679	0.84817	TRUE	NA
ENSG00000204020	LIPN	NA	NA	NA	NA	NA	NA	NA	NA	Wald ratio	1	-0.00817248	0.0148591	0.582319	0.802085	TRUE	NA	NA	NA	NA	NA	NA	NA	NA	NA	NA	NA	NA	NA	NA	NA	NA	NA	NA	NA	NA	NA	NA	NA	NA	NA	NA	NA	NA	NA	NA	NA	NA	NA	Inverse variance weighted	2	-0.00234074	0.00442796	0.597064	0.914068	TRUE	NA
ENSG00000204021	LIPK	NA	NA	NA	NA	NA	NA	NA	NA	NA	NA	NA	NA	NA	NA	NA	NA	NA	NA	NA	NA	NA	NA	NA	NA	NA	NA	NA	NA	NA	NA	NA	NA	NA	NA	NA	NA	NA	NA	NA	NA	NA	NA	NA	NA	NA	NA	NA	NA	Wald ratio	1	0.00269561	0.0122012	0.825147	0.971254	TRUE	NA
ENSG00000204022	LIPJ	NA	NA	NA	NA	NA	NA	NA	NA	NA	NA	NA	NA	NA	NA	NA	NA	NA	NA	NA	NA	NA	NA	NA	NA	NA	NA	NA	NA	NA	NA	NA	NA	NA	NA	NA	NA	NA	NA	NA	NA	Inverse variance weighted	2	-0.0118713	0.0141333	0.400934	0.656849	FALSE	NA	NA	NA	NA	NA	NA	NA	NA	NA
ENSG00000204033	LRIT2	NA	NA	NA	NA	NA	NA	NA	NA	NA	NA	NA	NA	NA	NA	NA	NA	NA	NA	NA	NA	NA	NA	NA	NA	NA	NA	NA	NA	NA	NA	NA	NA	NA	NA	NA	NA	NA	NA	NA	NA	NA	NA	NA	NA	NA	NA	NA	NA	Inverse variance weighted	2	-0.0025598	0.00786977	0.744976	0.955837	TRUE	NA
ENSG00000204038		NA	NA	NA	NA	NA	NA	NA	NA	NA	NA	NA	NA	NA	NA	NA	NA	NA	NA	NA	NA	NA	NA	NA	NA	NA	NA	NA	NA	NA	NA	NA	NA	NA	NA	NA	NA	NA	NA	NA	NA	NA	NA	NA	NA	NA	NA	NA	NA	Inverse variance weighted	3	0.00935144	0.00620758	0.13195	0.561051	FALSE	NA
ENSG00000204044		NA	NA	NA	NA	NA	NA	NA	NA	NA	NA	NA	NA	NA	NA	NA	NA	NA	NA	NA	NA	NA	NA	NA	NA	NA	NA	NA	NA	NA	NA	NA	NA	NA	NA	NA	NA	NA	NA	NA	NA	NA	NA	NA	NA	NA	NA	NA	NA	Wald ratio	1	0.00305684	0.005808	0.598669	0.914318	TRUE	NA
ENSG00000204052	LRRC73	NA	NA	NA	NA	NA	NA	NA	NA	NA	NA	NA	NA	NA	NA	NA	NA	NA	NA	NA	NA	NA	NA	NA	NA	NA	NA	NA	NA	NA	NA	NA	NA	Wald ratio	1	0.0147668	0.0174389	0.397121	0.671662	TRUE	NA	NA	NA	NA	NA	NA	NA	NA	NA	NA	NA	NA	NA	NA	NA	NA	NA
ENSG00000204054	LINC00963	Wald ratio	1	0.00887107	0.020847	0.670449	0.854457	TRUE	NA	Wald ratio	1	0.00545689	0.0128237	0.670449	0.854474	TRUE	NA	NA	NA	NA	NA	NA	NA	NA	NA	Wald ratio	1	-0.0335267	0.01901	0.0777932	0.25309	TRUE	NA	NA	NA	NA	NA	NA	NA	NA	NA	NA	NA	NA	NA	NA	NA	NA	NA	Wald ratio	1	-0.00758799	0.0142833	0.595246	0.913551	TRUE	NA
ENSG00000204055		Wald ratio	1	0.0231876	0.0190957	0.224639	0.500828	TRUE	NA	Wald ratio	1	0.0128355	0.0105704	0.224639	0.493756	TRUE	NA	Wald ratio	1	-0.00945167	0.00778373	0.224639	0.493798	TRUE	NA	NA	NA	NA	NA	NA	NA	NA	NA	Wald ratio	1	0.00900867	0.0074189	0.224639	0.498952	TRUE	NA	NA	NA	NA	NA	NA	NA	NA	NA	Wald ratio	1	-0.00858169	0.0145805	0.556149	0.902131	TRUE	NA
ENSG00000204060	FOXO6	Wald ratio	1	-0.0288398	0.0196789	0.14278	0.388181	TRUE	NA	NA	NA	NA	NA	NA	NA	NA	NA	NA	NA	NA	NA	NA	NA	NA	NA	Wald ratio	1	-0.00791132	0.00539831	0.14278	0.363713	TRUE	NA	Inverse variance weighted	2	0.0262979	0.00973994	0.00693382	0.0491238	TRUE	0.0457433	NA	NA	NA	NA	NA	NA	NA	NA	NA	NA	NA	NA	NA	NA	NA	NA
ENSG00000204070	SYS1	Inverse variance weighted	2	-0.00756575	0.0187141	0.686007	0.862388	TRUE	NA	Wald ratio	1	0.000705189	0.0275024	0.979544	0.992472	TRUE	NA	NA	NA	NA	NA	NA	NA	NA	NA	NA	NA	NA	NA	NA	NA	NA	NA	Wald ratio	1	0.0535041	0.0460384	0.24517	0.523834	TRUE	NA	Wald ratio	1	-0.00197925	0.00967633	0.837927	0.925568	TRUE	NA	Wald ratio	1	0.000184066	0.00717859	0.979544	0.996016	TRUE	NA
ENSG00000204084	INPP5B	NA	NA	NA	NA	NA	NA	NA	NA	NA	NA	NA	NA	NA	NA	NA	NA	Wald ratio	1	0.00529648	0.0108578	0.625688	0.814457	TRUE	NA	NA	NA	NA	NA	NA	NA	NA	NA	Wald ratio	1	-0.00894876	0.0116334	0.441756	0.70808	TRUE	NA	Wald ratio	1	-0.00234171	0.00436409	0.591554	0.791669	TRUE	NA	Wald ratio	1	0.00886131	0.0121433	0.465555	0.862754	TRUE	NA
ENSG00000204091	TDRG1	NA	NA	NA	NA	NA	NA	NA	NA	NA	NA	NA	NA	NA	NA	NA	NA	NA	NA	NA	NA	NA	NA	NA	NA	NA	NA	NA	NA	NA	NA	NA	NA	NA	NA	NA	NA	NA	NA	NA	NA	NA	NA	NA	NA	NA	NA	NA	NA	Wald ratio	1	0.0179642	0.00909484	0.0482447	0.349483	TRUE	0.0631174
ENSG00000204099	NEU4	NA	NA	NA	NA	NA	NA	NA	NA	Wald ratio	1	0.0191536	0.0134531	0.154525	0.398776	TRUE	NA	NA	NA	NA	NA	NA	NA	NA	NA	NA	NA	NA	NA	NA	NA	NA	NA	NA	NA	NA	NA	NA	NA	NA	NA	NA	NA	NA	NA	NA	NA	NA	NA	NA	NA	NA	NA	NA	NA	NA	NA
ENSG00000204103	MAFB	NA	NA	NA	NA	NA	NA	NA	NA	NA	NA	NA	NA	NA	NA	NA	NA	NA	NA	NA	NA	NA	NA	NA	NA	NA	NA	NA	NA	NA	NA	NA	NA	NA	NA	NA	NA	NA	NA	NA	NA	NA	NA	NA	NA	NA	NA	NA	NA	Wald ratio	1	0.0203593	0.013401	0.128704	0.555304	TRUE	NA
ENSG00000204104	TRAF3IP1	Wald ratio	1	-0.0130866	0.0145822	0.369486	0.652487	TRUE	NA	Wald ratio	1	0.0162859	0.0183738	0.375422	0.645221	TRUE	NA	NA	NA	NA	NA	NA	NA	NA	NA	NA	NA	NA	NA	NA	NA	NA	NA	Wald ratio	1	-0.0173765	0.0124118	0.161513	0.415426	TRUE	NA	Wald ratio	1	-0.0132197	0.012926	0.306437	0.56812	TRUE	NA	NA	NA	NA	NA	NA	NA	NA	NA
ENSG00000204110		NA	NA	NA	NA	NA	NA	NA	NA	NA	NA	NA	NA	NA	NA	NA	NA	NA	NA	NA	NA	NA	NA	NA	NA	NA	NA	NA	NA	NA	NA	NA	NA	NA	NA	NA	NA	NA	NA	NA	NA	NA	NA	NA	NA	NA	NA	NA	NA	Wald ratio	1	-0.00556609	0.00572512	0.33094	0.782683	TRUE	NA
ENSG00000204117		NA	NA	NA	NA	NA	NA	NA	NA	NA	NA	NA	NA	NA	NA	NA	NA	NA	NA	NA	NA	NA	NA	NA	NA	NA	NA	NA	NA	NA	NA	NA	NA	NA	NA	NA	NA	NA	NA	NA	NA	NA	NA	NA	NA	NA	NA	NA	NA	Wald ratio	1	-0.0010498	0.00554895	0.849945	0.977153	TRUE	NA
ENSG00000204120	GIGYF2	Wald ratio	1	0.105527	0.0391727	0.00706261	0.0510349	TRUE	0.111551	NA	NA	NA	NA	NA	NA	NA	NA	NA	NA	NA	NA	NA	NA	NA	NA	NA	NA	NA	NA	NA	NA	NA	NA	NA	NA	NA	NA	NA	NA	NA	NA	NA	NA	NA	NA	NA	NA	NA	NA	NA	NA	NA	NA	NA	NA	NA	NA
ENSG00000204128	C2orf72	Wald ratio	1	0.0116794	0.00942546	0.215297	0.488289	TRUE	NA	Wald ratio	1	0.00657082	0.00530276	0.215297	0.481294	TRUE	NA	NA	NA	NA	NA	NA	NA	NA	NA	NA	NA	NA	NA	NA	NA	NA	NA	NA	NA	NA	NA	NA	NA	NA	NA	NA	NA	NA	NA	NA	NA	NA	NA	Wald ratio	1	0.00436241	0.0121524	0.719614	0.950168	TRUE	NA
ENSG00000204130	RUFY2	Inverse variance weighted	2	-0.0155676	0.0249084	0.531975	0.770561	FALSE	NA	Wald ratio	1	0.0274244	0.019114	0.151349	0.394119	TRUE	NA	NA	NA	NA	NA	NA	NA	NA	NA	Wald ratio	1	-0.0100785	0.0109184	0.355967	0.61714	TRUE	NA	NA	NA	NA	NA	NA	NA	NA	NA	NA	NA	NA	NA	NA	NA	NA	NA	NA	NA	NA	NA	NA	NA	NA	NA
ENSG00000204136	GGTA1P	NA	NA	NA	NA	NA	NA	NA	NA	Wald ratio	1	0.0286137	0.0218811	0.190978	0.447692	TRUE	NA	NA	NA	NA	NA	NA	NA	NA	NA	NA	NA	NA	NA	NA	NA	NA	NA	Wald ratio	1	0.00781205	0.00679309	0.250144	0.529058	TRUE	NA	NA	NA	NA	NA	NA	NA	NA	NA	Wald ratio	1	-0.00735631	0.0144061	0.609604	0.918948	TRUE	NA
ENSG00000204138	PHACTR4	Wald ratio	1	0.0292359	0.00948886	0.0020625	0.0197379	TRUE	0.9964	Inverse variance weighted	2	0.0335505	0.0182922	0.066633	0.239535	FALSE	NA	Wald ratio	1	-0.0401704	0.0127035	0.00156602	0.0139472	TRUE	0.982152	NA	NA	NA	NA	NA	NA	NA	NA	NA	NA	NA	NA	NA	NA	NA	NA	NA	NA	NA	NA	NA	NA	NA	NA	NA	NA	NA	NA	NA	NA	NA	NA
ENSG00000204140	CLPSL1	NA	NA	NA	NA	NA	NA	NA	NA	NA	NA	NA	NA	NA	NA	NA	NA	NA	NA	NA	NA	NA	NA	NA	NA	NA	NA	NA	NA	NA	NA	NA	NA	NA	NA	NA	NA	NA	NA	NA	NA	Wald ratio	1	-0.00345798	0.00553276	0.531971	0.750041	TRUE	NA	Wald ratio	1	0.0330758	0.0108352	0.00226844	0.0522933	TRUE	0.0645647
ENSG00000204147	ASAH2B	Wald ratio	1	-0.00770955	0.0115643	0.504985	0.751327	TRUE	NA	Wald ratio	1	-0.0281089	0.00913092	0.00208093	0.0194091	TRUE	0.981153	Wald ratio	1	0.00203725	0.0132421	0.877731	0.945114	TRUE	NA	Wald ratio	1	-0.0139073	0.00472848	0.00326968	0.0251502	TRUE	0.350596	NA	NA	NA	NA	NA	NA	NA	NA	Wald ratio	1	-0.0128003	0.00435209	0.00326968	0.0268498	TRUE	0.959257	Wald ratio	1	0.0186041	0.00624216	0.0028788	0.062256	TRUE	0.0546718
ENSG00000204149	AGAP6	Wald ratio	1	0.00501564	0.0078244	0.521506	0.763779	TRUE	NA	Wald ratio	1	0.00721465	0.0112549	0.521506	0.762013	TRUE	NA	NA	NA	NA	NA	NA	NA	NA	NA	Wald ratio	1	0.00513136	0.0108029	0.634787	0.812014	TRUE	NA	Wald ratio	1	-0.0074023	0.0155838	0.634787	0.841099	TRUE	NA	NA	NA	NA	NA	NA	NA	NA	NA	Wald ratio	1	0.00647206	0.00809007	0.423711	0.837495	TRUE	NA
ENSG00000204152	TIMM23B	Wald ratio	1	-0.009962	0.0305976	0.744741	0.894141	TRUE	NA	NA	NA	NA	NA	NA	NA	NA	NA	Wald ratio	1	-0.00678303	0.00730481	0.353111	0.62901	TRUE	NA	Wald ratio	1	0.0064617	0.0105003	0.538301	0.752999	TRUE	NA	Inverse variance weighted	2	0.0178518	0.0188834	0.34447	0.623579	TRUE	NA	NA	NA	NA	NA	NA	NA	NA	NA	NA	NA	NA	NA	NA	NA	NA	NA
ENSG00000204161	C10orf128	Wald ratio	1	0.0349075	0.0299207	0.243345	0.523544	TRUE	NA	NA	NA	NA	NA	NA	NA	NA	NA	NA	NA	NA	NA	NA	NA	NA	NA	Wald ratio	1	0.0220099	0.0111408	0.048199	0.180776	TRUE	0.143903	Wald ratio	1	-0.027049	0.0277252	0.329258	0.611508	TRUE	NA	NA	NA	NA	NA	NA	NA	NA	NA	NA	NA	NA	NA	NA	NA	NA	NA
ENSG00000204164	BMS1P5	NA	NA	NA	NA	NA	NA	NA	NA	NA	NA	NA	NA	NA	NA	NA	NA	NA	NA	NA	NA	NA	NA	NA	NA	NA	NA	NA	NA	NA	NA	NA	NA	NA	NA	NA	NA	NA	NA	NA	NA	NA	NA	NA	NA	NA	NA	NA	NA	Inverse variance weighted	2	0.00800701	0.0095672	0.402636	0.826341	TRUE	NA
ENSG00000204172	AGAP10	Wald ratio	1	-0.00487412	0.00815669	0.550133	0.781862	TRUE	NA	Wald ratio	1	-0.00826238	0.0144592	0.567709	0.792925	TRUE	NA	Wald ratio	1	-0.00621768	0.0109485	0.570102	0.780186	TRUE	NA	Wald ratio	1	-0.00507562	0.00893751	0.570102	0.769406	TRUE	NA	Wald ratio	1	0.00481928	0.00848613	0.570102	0.799052	TRUE	NA	Wald ratio	1	0.0146569	0.00847508	0.0837354	0.261237	TRUE	NA	NA	NA	NA	NA	NA	NA	NA	NA
ENSG00000204173	LRRC37A5P	Wald ratio	1	0.00787983	0.00830577	0.342764	0.628445	TRUE	NA	Wald ratio	1	0.00766114	0.00807525	0.342764	0.616037	TRUE	NA	NA	NA	NA	NA	NA	NA	NA	NA	Wald ratio	1	-0.00812013	0.00855905	0.342764	0.605581	TRUE	NA	Inverse variance weighted	2	0.003824	0.00697277	0.583404	0.807768	TRUE	NA	Wald ratio	1	-0.00589627	0.00621499	0.342764	0.605499	TRUE	NA	Inverse variance weighted	2	-0.00629465	0.00804931	0.434208	0.84283	TRUE	NA
ENSG00000204176	SYT15	Inverse variance weighted	2	-0.0213354	0.0209245	0.3079	0.595253	TRUE	NA	NA	NA	NA	NA	NA	NA	NA	NA	NA	NA	NA	NA	NA	NA	NA	NA	NA	NA	NA	NA	NA	NA	NA	NA	NA	NA	NA	NA	NA	NA	NA	NA	NA	NA	NA	NA	NA	NA	NA	NA	NA	NA	NA	NA	NA	NA	NA	NA
ENSG00000204177	BMS1P1	Wald ratio	1	0.0200199	0.0191589	0.296049	0.585081	TRUE	NA	NA	NA	NA	NA	NA	NA	NA	NA	Wald ratio	1	0.0146836	0.0151071	0.331069	0.603066	TRUE	NA	Wald ratio	1	-0.0156129	0.0163085	0.338393	0.60214	TRUE	NA	Wald ratio	1	0.0683918	0.0528349	0.195512	0.461192	TRUE	NA	NA	NA	NA	NA	NA	NA	NA	NA	NA	NA	NA	NA	NA	NA	NA	NA
ENSG00000204179	PTPN20A	NA	NA	NA	NA	NA	NA	NA	NA	NA	NA	NA	NA	NA	NA	NA	NA	NA	NA	NA	NA	NA	NA	NA	NA	NA	NA	NA	NA	NA	NA	NA	NA	NA	NA	NA	NA	NA	NA	NA	NA	Wald ratio	1	-0.000884278	0.0165065	0.957277	0.977904	TRUE	NA	NA	NA	NA	NA	NA	NA	NA	NA
ENSG00000204183	GDF5OS	NA	NA	NA	NA	NA	NA	NA	NA	NA	NA	NA	NA	NA	NA	NA	NA	NA	NA	NA	NA	NA	NA	NA	NA	NA	NA	NA	NA	NA	NA	NA	NA	NA	NA	NA	NA	NA	NA	NA	NA	NA	NA	NA	NA	NA	NA	NA	NA	Wald ratio	1	-0.00319406	0.0156509	0.83829	0.973836	TRUE	NA
ENSG00000204186	ZDBF2	Wald ratio	1	0.0177209	0.0265814	0.504985	0.751327	TRUE	NA	Wald ratio	1	0.00636751	0.0261775	0.807817	0.918181	TRUE	NA	NA	NA	NA	NA	NA	NA	NA	NA	NA	NA	NA	NA	NA	NA	NA	NA	Wald ratio	1	-0.0569178	0.0352348	0.106227	0.322967	TRUE	NA	Wald ratio	1	-0.0186742	0.0197836	0.345208	0.606511	TRUE	NA	NA	NA	NA	NA	NA	NA	NA	NA
ENSG00000204187	LINC00619	NA	NA	NA	NA	NA	NA	NA	NA	NA	NA	NA	NA	NA	NA	NA	NA	NA	NA	NA	NA	NA	NA	NA	NA	NA	NA	NA	NA	NA	NA	NA	NA	NA	NA	NA	NA	NA	NA	NA	NA	NA	NA	NA	NA	NA	NA	NA	NA	Wald ratio	1	-0.00293451	0.00666934	0.659937	0.933328	TRUE	NA
ENSG00000204193	TXNDC8	NA	NA	NA	NA	NA	NA	NA	NA	NA	NA	NA	NA	NA	NA	NA	NA	NA	NA	NA	NA	NA	NA	NA	NA	NA	NA	NA	NA	NA	NA	NA	NA	NA	NA	NA	NA	NA	NA	NA	NA	NA	NA	NA	NA	NA	NA	NA	NA	Inverse variance weighted	2	0.00346199	0.0048914	0.479087	0.869634	TRUE	NA
ENSG00000204194	RPL12P1	NA	NA	NA	NA	NA	NA	NA	NA	NA	NA	NA	NA	NA	NA	NA	NA	NA	NA	NA	NA	NA	NA	NA	NA	NA	NA	NA	NA	NA	NA	NA	NA	NA	NA	NA	NA	NA	NA	NA	NA	NA	NA	NA	NA	NA	NA	NA	NA	Wald ratio	1	-0.0100384	0.00827727	0.225219	0.69367	TRUE	NA
ENSG00000204209	DAXX	NA	NA	NA	NA	NA	NA	NA	NA	Wald ratio	1	0.0926972	0.0239417	0.000108037	0.00162403	TRUE	0.107267	NA	NA	NA	NA	NA	NA	NA	NA	Wald ratio	1	-0.0446933	0.0115433	0.000108037	0.00149729	TRUE	0.051457	NA	NA	NA	NA	NA	NA	NA	NA	NA	NA	NA	NA	NA	NA	NA	NA	Wald ratio	1	-0.0185212	0.0108041	0.0864763	0.4654	TRUE	NA
ENSG00000204217	BMPR2	Wald ratio	1	-0.041767	0.0437248	0.339464	0.625504	TRUE	NA	NA	NA	NA	NA	NA	NA	NA	NA	NA	NA	NA	NA	NA	NA	NA	NA	Wald ratio	1	0.0290116	0.0077006	0.000164929	0.00210921	TRUE	0.0627022	NA	NA	NA	NA	NA	NA	NA	NA	NA	NA	NA	NA	NA	NA	NA	NA	NA	NA	NA	NA	NA	NA	NA	NA
ENSG00000204219	TCEA3	NA	NA	NA	NA	NA	NA	NA	NA	NA	NA	NA	NA	NA	NA	NA	NA	Wald ratio	1	0.00159157	0.00707365	0.821979	0.921371	TRUE	NA	NA	NA	NA	NA	NA	NA	NA	NA	NA	NA	NA	NA	NA	NA	NA	NA	NA	NA	NA	NA	NA	NA	NA	NA	Inverse variance weighted	2	-0.0202739	0.015387	0.187638	0.646141	FALSE	NA
ENSG00000204227	RING1	Wald ratio	1	-0.00213582	0.0266977	0.936237	0.974366	TRUE	NA	Wald ratio	1	-0.0494938	0.024417	0.0426596	0.181276	TRUE	0.112552	NA	NA	NA	NA	NA	NA	NA	NA	NA	NA	NA	NA	NA	NA	NA	NA	Wald ratio	1	0.0658161	0.0310004	0.0337474	0.153877	TRUE	0.0632048	NA	NA	NA	NA	NA	NA	NA	NA	Wald ratio	1	-0.0174106	0.0149234	0.243345	0.711559	TRUE	NA
ENSG00000204228	HSD17B8	Wald ratio	1	-0.0394966	0.0199921	0.048199	0.196255	TRUE	0.00455747	NA	NA	NA	NA	NA	NA	NA	NA	NA	NA	NA	NA	NA	NA	NA	NA	NA	NA	NA	NA	NA	NA	NA	NA	Inverse variance weighted	2	0.0465478	0.0127794	0.000270088	0.00367451	TRUE	0.0358542	Wald ratio	1	0.0467097	0.0185834	0.0119535	0.0708806	TRUE	0.043738	Wald ratio	1	-0.0257398	0.0134137	0.0549946	0.373003	TRUE	NA
ENSG00000204231	RXRB	NA	NA	NA	NA	NA	NA	NA	NA	Wald ratio	1	0.00474877	0.0316585	0.880765	0.949112	TRUE	NA	NA	NA	NA	NA	NA	NA	NA	NA	NA	NA	NA	NA	NA	NA	NA	NA	NA	NA	NA	NA	NA	NA	NA	NA	NA	NA	NA	NA	NA	NA	NA	NA	Wald ratio	1	-0.0166116	0.0173783	0.339132	0.79018	TRUE	NA
ENSG00000204237	OXLD1	Wald ratio	1	0.0454801	0.0213107	0.0328308	0.150701	TRUE	0.163691	Wald ratio	1	0.0653695	0.0311096	0.0356176	0.160108	TRUE	0.0576053	NA	NA	NA	NA	NA	NA	NA	NA	NA	NA	NA	NA	NA	NA	NA	NA	Wald ratio	1	0.0406501	0.0288373	0.158646	0.41134	TRUE	NA	NA	NA	NA	NA	NA	NA	NA	NA	Wald ratio	1	0.000650166	0.00455116	0.886403	0.982662	TRUE	NA
ENSG00000204241		NA	NA	NA	NA	NA	NA	NA	NA	NA	NA	NA	NA	NA	NA	NA	NA	Wald ratio	1	0.0140634	0.00970572	0.147343	0.391218	TRUE	NA	NA	NA	NA	NA	NA	NA	NA	NA	NA	NA	NA	NA	NA	NA	NA	NA	NA	NA	NA	NA	NA	NA	NA	NA	Inverse variance weighted	2	-0.0143935	0.00721004	0.0458993	0.341104	TRUE	0.046022
ENSG00000204252	HLA-DOA	NA	NA	NA	NA	NA	NA	NA	NA	Wald ratio	1	0.04398	0.0187042	0.0187054	0.103287	TRUE	0.0395837	NA	NA	NA	NA	NA	NA	NA	NA	NA	NA	NA	NA	NA	NA	NA	NA	Wald ratio	1	0.00844335	0.0195886	0.666443	0.859321	TRUE	NA	NA	NA	NA	NA	NA	NA	NA	NA	Wald ratio	1	0.00225739	0.0082312	0.783894	0.964964	TRUE	NA
ENSG00000204256	BRD2	NA	NA	NA	NA	NA	NA	NA	NA	NA	NA	NA	NA	NA	NA	NA	NA	NA	NA	NA	NA	NA	NA	NA	NA	NA	NA	NA	NA	NA	NA	NA	NA	NA	NA	NA	NA	NA	NA	NA	NA	NA	NA	NA	NA	NA	NA	NA	NA	Wald ratio	1	-0.0166413	0.0123146	0.176583	0.632019	TRUE	NA
ENSG00000204257	HLA-DMA	NA	NA	NA	NA	NA	NA	NA	NA	NA	NA	NA	NA	NA	NA	NA	NA	NA	NA	NA	NA	NA	NA	NA	NA	Wald ratio	1	0.00246827	0.00461177	0.592504	0.785842	TRUE	NA	Wald ratio	1	-0.00406726	0.0267277	0.87905	0.953215	TRUE	NA	Wald ratio	1	-0.00380432	0.00613879	0.535443	0.751403	TRUE	NA	NA	NA	NA	NA	NA	NA	NA	NA
ENSG00000204261	TAPSAR1	Wald ratio	1	-0.0108943	0.0321642	0.734828	0.887104	TRUE	NA	NA	NA	NA	NA	NA	NA	NA	NA	NA	NA	NA	NA	NA	NA	NA	NA	NA	NA	NA	NA	NA	NA	NA	NA	NA	NA	NA	NA	NA	NA	NA	NA	NA	NA	NA	NA	NA	NA	NA	NA	NA	NA	NA	NA	NA	NA	NA	NA
ENSG00000204262	COL5A2	NA	NA	NA	NA	NA	NA	NA	NA	NA	NA	NA	NA	NA	NA	NA	NA	NA	NA	NA	NA	NA	NA	NA	NA	NA	NA	NA	NA	NA	NA	NA	NA	Wald ratio	1	-0.0329618	0.0382166	0.388412	0.663234	TRUE	NA	NA	NA	NA	NA	NA	NA	NA	NA	NA	NA	NA	NA	NA	NA	NA	NA
ENSG00000204264	PSMB8	Wald ratio	1	0.0163594	0.0320895	0.610189	0.819138	TRUE	NA	NA	NA	NA	NA	NA	NA	NA	NA	NA	NA	NA	NA	NA	NA	NA	NA	NA	NA	NA	NA	NA	NA	NA	NA	NA	NA	NA	NA	NA	NA	NA	NA	NA	NA	NA	NA	NA	NA	NA	NA	Wald ratio	1	-0.0809417	0.0135363	2.23697e-09	4.00504e-07	TRUE	0.320156
ENSG00000204267	TAP2	Inverse variance weighted	2	-0.00891182	0.0670261	0.894225	0.959454	FALSE	NA	Wald ratio	1	-0.0483363	0.0136728	0.000407449	0.00494165	TRUE	0.189034	Inverse variance weighted	2	0.0381741	0.0354017	0.280894	0.554568	FALSE	NA	Wald ratio	1	0.051678	0.0146181	0.000407449	0.00456169	TRUE	0.0559101	Inverse variance weighted	2	-0.0117852	0.0388655	0.761715	0.910337	FALSE	NA	NA	NA	NA	NA	NA	NA	NA	NA	Wald ratio	1	-0.0491989	0.0139168	0.000407449	0.0141157	TRUE	0.0758215
ENSG00000204277		Wald ratio	1	-0.00904231	0.016223	0.57727	0.800845	TRUE	NA	NA	NA	NA	NA	NA	NA	NA	NA	NA	NA	NA	NA	NA	NA	NA	NA	NA	NA	NA	NA	NA	NA	NA	NA	Wald ratio	1	-0.0137411	0.019987	0.491768	0.746213	TRUE	NA	NA	NA	NA	NA	NA	NA	NA	NA	Wald ratio	1	-0.0133713	0.00744681	0.0725613	0.431067	TRUE	NA
ENSG00000204278	TMEM235	NA	NA	NA	NA	NA	NA	NA	NA	NA	NA	NA	NA	NA	NA	NA	NA	Wald ratio	1	-0.0147525	0.0195594	0.450707	0.704448	TRUE	NA	NA	NA	NA	NA	NA	NA	NA	NA	NA	NA	NA	NA	NA	NA	NA	NA	NA	NA	NA	NA	NA	NA	NA	NA	Inverse variance weighted	2	-0.00474981	0.003395	0.161795	0.610109	TRUE	NA
ENSG00000204282	TNRC6C-AS1	Wald ratio	1	0.0117875	0.0245573	0.631227	0.832005	TRUE	NA	Wald ratio	1	0.0684568	0.0233045	0.0033087	0.0278999	TRUE	0.0816041	NA	NA	NA	NA	NA	NA	NA	NA	NA	NA	NA	NA	NA	NA	NA	NA	NA	NA	NA	NA	NA	NA	NA	NA	NA	NA	NA	NA	NA	NA	NA	NA	Inverse variance weighted	2	0.000836347	0.0130638	0.948954	0.990492	FALSE	NA
ENSG00000204283		NA	NA	NA	NA	NA	NA	NA	NA	NA	NA	NA	NA	NA	NA	NA	NA	NA	NA	NA	NA	NA	NA	NA	NA	NA	NA	NA	NA	NA	NA	NA	NA	NA	NA	NA	NA	NA	NA	NA	NA	NA	NA	NA	NA	NA	NA	NA	NA	Inverse variance weighted	2	0.00224657	0.00792026	0.77668	0.962592	FALSE	NA
ENSG00000204287	HLA-DRA	NA	NA	NA	NA	NA	NA	NA	NA	NA	NA	NA	NA	NA	NA	NA	NA	NA	NA	NA	NA	NA	NA	NA	NA	NA	NA	NA	NA	NA	NA	NA	NA	Wald ratio	1	-0.102181	0.0135509	4.68027e-14	6.3161e-12	TRUE	0.149637	NA	NA	NA	NA	NA	NA	NA	NA	Wald ratio	1	-0.00334253	0.00825504	0.685545	0.941381	TRUE	NA
ENSG00000204290	BTNL2	NA	NA	NA	NA	NA	NA	NA	NA	NA	NA	NA	NA	NA	NA	NA	NA	Inverse variance weighted	2	-0.00963822	0.0164823	0.558709	0.774557	FALSE	NA	NA	NA	NA	NA	NA	NA	NA	NA	NA	NA	NA	NA	NA	NA	NA	NA	NA	NA	NA	NA	NA	NA	NA	NA	NA	NA	NA	NA	NA	NA	NA	NA
ENSG00000204291	COL15A1	Wald ratio	1	-0.0100927	0.021779	0.643067	0.839807	TRUE	NA	Wald ratio	1	0.0308931	0.0186339	0.0973387	0.3015	TRUE	NA	Wald ratio	1	-0.0198085	0.00990426	0.0455003	0.182567	TRUE	0.0670429	NA	NA	NA	NA	NA	NA	NA	NA	Wald ratio	1	-0.0518459	0.0262596	0.0483409	0.192957	TRUE	0.0703995	Wald ratio	1	0.00687296	0.0156551	0.660644	0.837309	TRUE	NA	Wald ratio	1	-0.00830334	0.013147	0.527662	0.892527	TRUE	NA
ENSG00000204300	TMEM225	NA	NA	NA	NA	NA	NA	NA	NA	NA	NA	NA	NA	NA	NA	NA	NA	NA	NA	NA	NA	NA	NA	NA	NA	NA	NA	NA	NA	NA	NA	NA	NA	NA	NA	NA	NA	NA	NA	NA	NA	NA	NA	NA	NA	NA	NA	NA	NA	Inverse variance weighted	3	-0.000725272	0.0054367	0.893875	0.984287	FALSE	NA
ENSG00000204301	NOTCH4	Wald ratio	1	-0.0302229	0.0109658	0.00584955	0.0441317	TRUE	0.966602	Wald ratio	1	-0.0256161	0.00929433	0.00584955	0.0433552	TRUE	0.377836	NA	NA	NA	NA	NA	NA	NA	NA	Wald ratio	1	0.115884	0.0139619	1.04111e-16	2.48809e-14	TRUE	0.221062	Inverse variance weighted	3	0.00565148	0.039979	0.887585	0.958193	FALSE	NA	Wald ratio	1	0.050747	0.00962892	1.36223e-07	4.66937e-06	TRUE	0.184893	Wald ratio	1	-0.0854677	0.0148359	8.36817e-09	1.31723e-06	TRUE	0.155616
ENSG00000204304	PBX2	NA	NA	NA	NA	NA	NA	NA	NA	Wald ratio	1	-0.00297633	0.0297633	0.920344	0.965715	TRUE	NA	NA	NA	NA	NA	NA	NA	NA	NA	NA	NA	NA	NA	NA	NA	NA	NA	NA	NA	NA	NA	NA	NA	NA	NA	Wald ratio	1	0.0986277	0.0153506	1.3187e-10	8.75778e-09	TRUE	0.0383519	Wald ratio	1	0.00192498	0.00962491	0.841481	0.974718	TRUE	NA
ENSG00000204305	AGER	Inverse variance weighted	3	-0.0405863	0.0110049	0.000226021	0.00331394	TRUE	0.00157458	Wald ratio	1	-0.0573785	0.0156487	0.000245733	0.00330192	TRUE	0.748168	NA	NA	NA	NA	NA	NA	NA	NA	NA	NA	NA	NA	NA	NA	NA	NA	Wald ratio	1	-0.06551	0.0178664	0.000245733	0.00337057	TRUE	0.367635	Wald ratio	1	0.115726	0.0156272	1.3075e-13	1.65399e-11	TRUE	0.0761807	NA	NA	NA	NA	NA	NA	NA	NA
ENSG00000204308	RNF5	NA	NA	NA	NA	NA	NA	NA	NA	NA	NA	NA	NA	NA	NA	NA	NA	NA	NA	NA	NA	NA	NA	NA	NA	Wald ratio	1	0.0399921	0.0106488	0.000172957	0.0021765	TRUE	0.0440039	Wald ratio	1	-0.0454424	0.0128242	0.000394886	0.00499095	TRUE	0.000438221	Wald ratio	1	0.0307691	0.00819395	0.000173271	0.00245214	TRUE	0.165104	NA	NA	NA	NA	NA	NA	NA	NA
ENSG00000204310	AGPAT1	NA	NA	NA	NA	NA	NA	NA	NA	NA	NA	NA	NA	NA	NA	NA	NA	NA	NA	NA	NA	NA	NA	NA	NA	NA	NA	NA	NA	NA	NA	NA	NA	NA	NA	NA	NA	NA	NA	NA	NA	NA	NA	NA	NA	NA	NA	NA	NA	Wald ratio	1	-0.0868712	0.0115986	6.89808e-14	2.41474e-11	TRUE	0.204493
ENSG00000204314	PRRT1	NA	NA	NA	NA	NA	NA	NA	NA	Wald ratio	1	-0.164451	0.0194119	2.41841e-17	5.16227e-15	TRUE	0.115935	NA	NA	NA	NA	NA	NA	NA	NA	Wald ratio	1	0.018526	0.0136667	0.175241	0.413584	TRUE	NA	NA	NA	NA	NA	NA	NA	NA	NA	NA	NA	NA	NA	NA	NA	NA	NA	NA	NA	NA	NA	NA	NA	NA	NA
ENSG00000204315	FKBPL	Wald ratio	1	0.0118615	0.0185831	0.52328	0.764897	TRUE	NA	NA	NA	NA	NA	NA	NA	NA	NA	NA	NA	NA	NA	NA	NA	NA	NA	NA	NA	NA	NA	NA	NA	NA	NA	NA	NA	NA	NA	NA	NA	NA	NA	NA	NA	NA	NA	NA	NA	NA	NA	NA	NA	NA	NA	NA	NA	NA	NA
ENSG00000204316	MRPL38	Wald ratio	1	-0.047835	0.0255557	0.061235	0.230455	TRUE	NA	Wald ratio	1	-0.027456	0.039072	0.482241	0.733922	TRUE	NA	NA	NA	NA	NA	NA	NA	NA	NA	NA	NA	NA	NA	NA	NA	NA	NA	Wald ratio	1	-0.034571	0.0183023	0.0589067	0.219249	TRUE	NA	Wald ratio	1	0.0288659	0.0142503	0.0428016	0.170468	TRUE	0.0524848	Wald ratio	1	-0.0103906	0.0149625	0.487404	0.874009	TRUE	NA
ENSG00000204323	SMIM5	NA	NA	NA	NA	NA	NA	NA	NA	NA	NA	NA	NA	NA	NA	NA	NA	NA	NA	NA	NA	NA	NA	NA	NA	NA	NA	NA	NA	NA	NA	NA	NA	NA	NA	NA	NA	NA	NA	NA	NA	NA	NA	NA	NA	NA	NA	NA	NA	Wald ratio	1	-0.00266474	0.00778924	0.732272	0.952531	TRUE	NA
ENSG00000204335	SP5	NA	NA	NA	NA	NA	NA	NA	NA	Wald ratio	1	0.0325615	0.018535	0.0789593	0.267652	TRUE	NA	NA	NA	NA	NA	NA	NA	NA	NA	NA	NA	NA	NA	NA	NA	NA	NA	Wald ratio	1	0.00586263	0.0156337	0.70766	0.883203	TRUE	NA	NA	NA	NA	NA	NA	NA	NA	NA	Wald ratio	1	-0.00195747	0.00792774	0.804975	0.968699	TRUE	NA
ENSG00000204338	CYP21A1P	Inverse variance weighted	2	-0.0333333	0.0125966	0.00813975	0.0559347	FALSE	0.0977926	Wald ratio	1	-0.0174268	0.0150809	0.247863	0.521629	TRUE	NA	NA	NA	NA	NA	NA	NA	NA	NA	NA	NA	NA	NA	NA	NA	NA	NA	Inverse variance weighted	2	-0.00617573	0.00782743	0.43012	0.697715	TRUE	NA	Wald ratio	1	0.014946	0.00825143	0.0700912	0.233886	TRUE	NA	Wald ratio	1	-0.0167825	0.0083591	0.044676	0.337031	TRUE	0.407293
ENSG00000204344	STK19	Inverse variance weighted	2	-0.0328675	0.0114709	0.00416637	0.0341623	TRUE	0.794296	NA	NA	NA	NA	NA	NA	NA	NA	Wald ratio	1	0.00278075	0.0104813	0.790774	0.90716	TRUE	NA	NA	NA	NA	NA	NA	NA	NA	NA	Wald ratio	1	-0.0447972	0.0196419	0.0225661	0.116048	TRUE	0.615229	NA	NA	NA	NA	NA	NA	NA	NA	NA	NA	NA	NA	NA	NA	NA	NA
ENSG00000204347	BTBD17	Wald ratio	1	0.00171541	0.0158675	0.91391	0.966987	TRUE	NA	NA	NA	NA	NA	NA	NA	NA	NA	NA	NA	NA	NA	NA	NA	NA	NA	NA	NA	NA	NA	NA	NA	NA	NA	NA	NA	NA	NA	NA	NA	NA	NA	NA	NA	NA	NA	NA	NA	NA	NA	Inverse variance weighted	3	0.00135506	0.00478004	0.776807	0.962592	FALSE	NA
ENSG00000204348	DXO	Inverse variance weighted	2	-0.0343365	0.0201753	0.0887722	0.290822	TRUE	NA	NA	NA	NA	NA	NA	NA	NA	NA	Wald ratio	1	-0.0289462	0.0134522	0.0314142	0.141342	TRUE	0.0374555	Wald ratio	1	-0.0595996	0.0119798	6.52476e-07	1.72495e-05	TRUE	0.0432479	Wald ratio	1	-0.0262652	0.0122062	0.0314142	0.145943	TRUE	0.403498	Wald ratio	1	0.0306147	0.0142276	0.0314142	0.137596	TRUE	0.058676	Wald ratio	1	-0.0187525	0.00916601	0.040769	0.319264	TRUE	0.0614263
ENSG00000204351	SKIV2L	Inverse variance weighted	3	-0.0209982	0.0315788	0.506086	0.752615	FALSE	NA	Wald ratio	1	-0.0106354	0.00797656	0.182422	0.435563	TRUE	NA	Wald ratio	1	0.0104394	0.00782958	0.182422	0.430816	TRUE	NA	NA	NA	NA	NA	NA	NA	NA	NA	Wald ratio	1	-0.0234669	0.0176001	0.182422	0.443829	TRUE	NA	Wald ratio	1	0.00793773	0.00595329	0.182422	0.42103	TRUE	NA	Wald ratio	1	-0.012959	0.00971925	0.182422	0.638111	TRUE	NA
ENSG00000204356	NELFE	Wald ratio	1	-0.0155499	0.0155499	0.317311	0.599663	TRUE	NA	NA	NA	NA	NA	NA	NA	NA	NA	NA	NA	NA	NA	NA	NA	NA	NA	NA	NA	NA	NA	NA	NA	NA	NA	Wald ratio	1	-0.0312556	0.0312556	0.317311	0.595411	TRUE	NA	Wald ratio	1	-0.0238426	0.0209428	0.254928	0.514993	TRUE	NA	NA	NA	NA	NA	NA	NA	NA	NA
ENSG00000204361	NXPE2	Wald ratio	1	0.0314617	0.0190471	0.0985782	0.310515	TRUE	NA	NA	NA	NA	NA	NA	NA	NA	NA	NA	NA	NA	NA	NA	NA	NA	NA	NA	NA	NA	NA	NA	NA	NA	NA	NA	NA	NA	NA	NA	NA	NA	NA	NA	NA	NA	NA	NA	NA	NA	NA	NA	NA	NA	NA	NA	NA	NA	NA
ENSG00000204362		NA	NA	NA	NA	NA	NA	NA	NA	NA	NA	NA	NA	NA	NA	NA	NA	NA	NA	NA	NA	NA	NA	NA	NA	NA	NA	NA	NA	NA	NA	NA	NA	NA	NA	NA	NA	NA	NA	NA	NA	NA	NA	NA	NA	NA	NA	NA	NA	Inverse variance weighted	3	-0.00812613	0.00434045	0.0611806	0.393023	TRUE	NA
ENSG00000204365	C10orf126	NA	NA	NA	NA	NA	NA	NA	NA	NA	NA	NA	NA	NA	NA	NA	NA	NA	NA	NA	NA	NA	NA	NA	NA	NA	NA	NA	NA	NA	NA	NA	NA	NA	NA	NA	NA	NA	NA	NA	NA	NA	NA	NA	NA	NA	NA	NA	NA	Inverse variance weighted	2	0.00814249	0.00873048	0.351	0.796449	TRUE	NA
ENSG00000204366	ZBTB12	Wald ratio	1	0.0874816	0.022871	0.000130772	0.00207956	TRUE	0.0463775	NA	NA	NA	NA	NA	NA	NA	NA	NA	NA	NA	NA	NA	NA	NA	NA	NA	NA	NA	NA	NA	NA	NA	NA	NA	NA	NA	NA	NA	NA	NA	NA	NA	NA	NA	NA	NA	NA	NA	NA	Wald ratio	1	0.0119937	0.0129931	0.355967	0.79774	TRUE	NA
ENSG00000204371	EHMT2	Wald ratio	1	0.169362	0.0373764	5.86357e-06	0.000146804	TRUE	0.0613852	NA	NA	NA	NA	NA	NA	NA	NA	NA	NA	NA	NA	NA	NA	NA	NA	NA	NA	NA	NA	NA	NA	NA	NA	NA	NA	NA	NA	NA	NA	NA	NA	NA	NA	NA	NA	NA	NA	NA	NA	NA	NA	NA	NA	NA	NA	NA	NA
ENSG00000204380		NA	NA	NA	NA	NA	NA	NA	NA	Wald ratio	1	-0.0612292	0.0356524	0.0859077	0.281498	TRUE	NA	NA	NA	NA	NA	NA	NA	NA	NA	NA	NA	NA	NA	NA	NA	NA	NA	NA	NA	NA	NA	NA	NA	NA	NA	NA	NA	NA	NA	NA	NA	NA	NA	NA	NA	NA	NA	NA	NA	NA	NA
ENSG00000204381	LAYN	NA	NA	NA	NA	NA	NA	NA	NA	NA	NA	NA	NA	NA	NA	NA	NA	NA	NA	NA	NA	NA	NA	NA	NA	NA	NA	NA	NA	NA	NA	NA	NA	Wald ratio	1	-0.0203381	0.0148624	0.17118	0.428437	TRUE	NA	Wald ratio	1	0.00722902	0.0105853	0.494653	0.728205	TRUE	NA	Wald ratio	1	0.00973622	0.00652232	0.135502	0.568831	TRUE	NA
ENSG00000204385	SLC44A4	NA	NA	NA	NA	NA	NA	NA	NA	NA	NA	NA	NA	NA	NA	NA	NA	NA	NA	NA	NA	NA	NA	NA	NA	NA	NA	NA	NA	NA	NA	NA	NA	NA	NA	NA	NA	NA	NA	NA	NA	Wald ratio	1	-0.0159953	0.00639813	0.0124193	0.0720348	TRUE	0.536843	NA	NA	NA	NA	NA	NA	NA	NA
ENSG00000204387	C6orf48	Wald ratio	1	-0.0460009	0.0159861	0.00400775	0.0333307	TRUE	0.0890833	Wald ratio	1	-0.0102542	0.0222174	0.644412	0.837769	TRUE	NA	Wald ratio	1	-0.0269731	0.0169967	0.112522	0.331505	TRUE	NA	NA	NA	NA	NA	NA	NA	NA	NA	NA	NA	NA	NA	NA	NA	NA	NA	NA	NA	NA	NA	NA	NA	NA	NA	NA	NA	NA	NA	NA	NA	NA	NA
ENSG00000204388	HSPA1B	NA	NA	NA	NA	NA	NA	NA	NA	NA	NA	NA	NA	NA	NA	NA	NA	NA	NA	NA	NA	NA	NA	NA	NA	NA	NA	NA	NA	NA	NA	NA	NA	Wald ratio	1	-0.106054	0.0439857	0.015904	0.090859	TRUE	0.055088	NA	NA	NA	NA	NA	NA	NA	NA	Inverse variance weighted	2	0.0105418	0.00695829	0.129771	0.557145	TRUE	NA
ENSG00000204389	HSPA1A	Wald ratio	1	-0.0234563	0.0229262	0.30625	0.593964	TRUE	NA	NA	NA	NA	NA	NA	NA	NA	NA	NA	NA	NA	NA	NA	NA	NA	NA	NA	NA	NA	NA	NA	NA	NA	NA	NA	NA	NA	NA	NA	NA	NA	NA	NA	NA	NA	NA	NA	NA	NA	NA	Inverse variance weighted	2	0.0104956	0.00692049	0.129367	0.556424	TRUE	NA
ENSG00000204392	LSM2	Wald ratio	1	0.0186672	0.0254028	0.462432	0.723491	TRUE	NA	Wald ratio	1	0.0618722	0.043998	0.15965	0.404818	TRUE	NA	NA	NA	NA	NA	NA	NA	NA	NA	NA	NA	NA	NA	NA	NA	NA	NA	NA	NA	NA	NA	NA	NA	NA	NA	NA	NA	NA	NA	NA	NA	NA	NA	NA	NA	NA	NA	NA	NA	NA	NA
ENSG00000204393		NA	NA	NA	NA	NA	NA	NA	NA	NA	NA	NA	NA	NA	NA	NA	NA	NA	NA	NA	NA	NA	NA	NA	NA	NA	NA	NA	NA	NA	NA	NA	NA	NA	NA	NA	NA	NA	NA	NA	NA	NA	NA	NA	NA	NA	NA	NA	NA	Wald ratio	1	0.0010927	0.008086	0.892505	0.983996	TRUE	NA
ENSG00000204396	VWA7	NA	NA	NA	NA	NA	NA	NA	NA	Wald ratio	1	-0.00410936	0.0223079	0.853848	0.938241	TRUE	NA	NA	NA	NA	NA	NA	NA	NA	NA	NA	NA	NA	NA	NA	NA	NA	NA	Inverse variance weighted	2	0.00649627	0.0214947	0.762479	0.91047	FALSE	NA	Inverse variance weighted	2	-0.0169867	0.0498934	0.733511	0.874417	FALSE	NA	Inverse variance weighted	3	0.00319424	0.00930271	0.731323	0.952531	FALSE	NA
ENSG00000204397	CARD16	NA	NA	NA	NA	NA	NA	NA	NA	Wald ratio	1	-0.0212185	0.0305339	0.487108	0.737723	TRUE	NA	NA	NA	NA	NA	NA	NA	NA	NA	NA	NA	NA	NA	NA	NA	NA	NA	NA	NA	NA	NA	NA	NA	NA	NA	NA	NA	NA	NA	NA	NA	NA	NA	NA	NA	NA	NA	NA	NA	NA	NA
ENSG00000204406	MBD5	NA	NA	NA	NA	NA	NA	NA	NA	NA	NA	NA	NA	NA	NA	NA	NA	NA	NA	NA	NA	NA	NA	NA	NA	NA	NA	NA	NA	NA	NA	NA	NA	NA	NA	NA	NA	NA	NA	NA	NA	NA	NA	NA	NA	NA	NA	NA	NA	Wald ratio	1	-0.00441908	0.00834214	0.596299	0.914068	TRUE	NA
ENSG00000204410	MSH5	NA	NA	NA	NA	NA	NA	NA	NA	NA	NA	NA	NA	NA	NA	NA	NA	NA	NA	NA	NA	NA	NA	NA	NA	NA	NA	NA	NA	NA	NA	NA	NA	NA	NA	NA	NA	NA	NA	NA	NA	NA	NA	NA	NA	NA	NA	NA	NA	Wald ratio	1	-0.00172737	0.00935659	0.853531	0.977434	TRUE	NA
ENSG00000204421	LY6G6C	NA	NA	NA	NA	NA	NA	NA	NA	NA	NA	NA	NA	NA	NA	NA	NA	NA	NA	NA	NA	NA	NA	NA	NA	NA	NA	NA	NA	NA	NA	NA	NA	NA	NA	NA	NA	NA	NA	NA	NA	NA	NA	NA	NA	NA	NA	NA	NA	Wald ratio	1	-0.00641819	0.00597808	0.282993	0.74379	TRUE	NA
ENSG00000204422		NA	NA	NA	NA	NA	NA	NA	NA	NA	NA	NA	NA	NA	NA	NA	NA	NA	NA	NA	NA	NA	NA	NA	NA	NA	NA	NA	NA	NA	NA	NA	NA	NA	NA	NA	NA	NA	NA	NA	NA	NA	NA	NA	NA	NA	NA	NA	NA	Inverse variance weighted	2	0.00395573	0.00463607	0.393521	0.822313	TRUE	NA
ENSG00000204427	ABHD16A	Wald ratio	1	-0.0389552	0.0257501	0.130325	0.367772	TRUE	NA	Wald ratio	1	-0.0354755	0.0234499	0.130325	0.360348	TRUE	NA	Wald ratio	1	-0.00236804	0.0122485	0.846698	0.929894	TRUE	NA	NA	NA	NA	NA	NA	NA	NA	NA	NA	NA	NA	NA	NA	NA	NA	NA	Wald ratio	1	-0.0562935	0.0147266	0.000132062	0.00194902	TRUE	0.246932	Inverse variance weighted	2	0.0044898	0.0265357	0.865641	0.981608	FALSE	NA
ENSG00000204428	LY6G5C	NA	NA	NA	NA	NA	NA	NA	NA	Wald ratio	1	-0.00366755	0.00791419	0.643067	0.837769	TRUE	NA	Wald ratio	1	0.00258292	0.00557367	0.643067	0.82495	TRUE	NA	NA	NA	NA	NA	NA	NA	NA	NA	Wald ratio	1	-0.00283664	0.00612118	0.643067	0.846397	TRUE	NA	Wald ratio	1	-0.00653193	0.0119752	0.585441	0.78646	TRUE	NA	NA	NA	NA	NA	NA	NA	NA	NA
ENSG00000204429		NA	NA	NA	NA	NA	NA	NA	NA	NA	NA	NA	NA	NA	NA	NA	NA	NA	NA	NA	NA	NA	NA	NA	NA	NA	NA	NA	NA	NA	NA	NA	NA	NA	NA	NA	NA	NA	NA	NA	NA	NA	NA	NA	NA	NA	NA	NA	NA	Wald ratio	1	0.00122667	0.00500889	0.806535	0.968984	TRUE	NA
ENSG00000204435	CSNK2B	Wald ratio	1	-0.0556664	0.0384363	0.14754	0.395291	TRUE	NA	Wald ratio	1	0.0838798	0.0378482	0.0266767	0.131813	TRUE	0.0663959	NA	NA	NA	NA	NA	NA	NA	NA	NA	NA	NA	NA	NA	NA	NA	NA	Wald ratio	1	-0.0519785	0.0254363	0.0410051	0.175494	TRUE	0.039583	NA	NA	NA	NA	NA	NA	NA	NA	Wald ratio	1	-0.0540604	0.0114414	2.30115e-06	0.000186108	TRUE	0.232787
ENSG00000204437	CTSLP6	NA	NA	NA	NA	NA	NA	NA	NA	NA	NA	NA	NA	NA	NA	NA	NA	NA	NA	NA	NA	NA	NA	NA	NA	NA	NA	NA	NA	NA	NA	NA	NA	NA	NA	NA	NA	NA	NA	NA	NA	NA	NA	NA	NA	NA	NA	NA	NA	Wald ratio	1	0.0106095	0.010288	0.302424	0.761546	TRUE	NA
ENSG00000204438	GPANK1	Inverse variance weighted	2	0.0488761	0.0510889	0.338725	0.624656	FALSE	NA	Inverse variance weighted	2	0.00462424	0.027157	0.864792	0.941529	FALSE	NA	NA	NA	NA	NA	NA	NA	NA	NA	NA	NA	NA	NA	NA	NA	NA	NA	Inverse variance weighted	2	0.012832	0.0193947	0.508213	0.757027	FALSE	NA	NA	NA	NA	NA	NA	NA	NA	NA	NA	NA	NA	NA	NA	NA	NA	NA
ENSG00000204439	C6orf47	NA	NA	NA	NA	NA	NA	NA	NA	NA	NA	NA	NA	NA	NA	NA	NA	NA	NA	NA	NA	NA	NA	NA	NA	NA	NA	NA	NA	NA	NA	NA	NA	NA	NA	NA	NA	NA	NA	NA	NA	NA	NA	NA	NA	NA	NA	NA	NA	Wald ratio	1	-0.0263035	0.0152441	0.0844392	0.46121	TRUE	NA
ENSG00000204442	FAM155A	NA	NA	NA	NA	NA	NA	NA	NA	NA	NA	NA	NA	NA	NA	NA	NA	NA	NA	NA	NA	NA	NA	NA	NA	NA	NA	NA	NA	NA	NA	NA	NA	NA	NA	NA	NA	NA	NA	NA	NA	NA	NA	NA	NA	NA	NA	NA	NA	Inverse variance weighted	2	0.00734006	0.00441131	0.0961289	0.487799	TRUE	NA
ENSG00000204444	APOM	NA	NA	NA	NA	NA	NA	NA	NA	NA	NA	NA	NA	NA	NA	NA	NA	NA	NA	NA	NA	NA	NA	NA	NA	Wald ratio	1	-0.0160317	0.0145743	0.271332	0.528552	TRUE	NA	Wald ratio	1	-0.0378206	0.0158711	0.0171732	0.0956008	TRUE	0.0277633	NA	NA	NA	NA	NA	NA	NA	NA	Wald ratio	1	-0.019819	0.0148643	0.182422	0.638111	TRUE	NA
ENSG00000204446	C9orf170	NA	NA	NA	NA	NA	NA	NA	NA	NA	NA	NA	NA	NA	NA	NA	NA	NA	NA	NA	NA	NA	NA	NA	NA	NA	NA	NA	NA	NA	NA	NA	NA	NA	NA	NA	NA	NA	NA	NA	NA	NA	NA	NA	NA	NA	NA	NA	NA	Wald ratio	1	0.0153994	0.0104847	0.141901	0.580928	TRUE	NA
ENSG00000204455	TRIM51BP	NA	NA	NA	NA	NA	NA	NA	NA	NA	NA	NA	NA	NA	NA	NA	NA	NA	NA	NA	NA	NA	NA	NA	NA	NA	NA	NA	NA	NA	NA	NA	NA	NA	NA	NA	NA	NA	NA	NA	NA	NA	NA	NA	NA	NA	NA	NA	NA	Wald ratio	1	0.00677805	0.00525005	0.196688	0.658011	TRUE	NA
ENSG00000204460		NA	NA	NA	NA	NA	NA	NA	NA	NA	NA	NA	NA	NA	NA	NA	NA	NA	NA	NA	NA	NA	NA	NA	NA	NA	NA	NA	NA	NA	NA	NA	NA	Wald ratio	1	-0.00453521	0.0197605	0.818474	0.930128	TRUE	NA	NA	NA	NA	NA	NA	NA	NA	NA	Wald ratio	1	-0.00187837	0.00950927	0.843412	0.97575	TRUE	NA
ENSG00000204463	BAG6	Inverse variance weighted	2	0.0843471	0.0768779	0.272573	0.55799	FALSE	NA	Wald ratio	1	0.00682979	0.0317848	0.829864	0.928229	TRUE	NA	Wald ratio	1	-0.0442343	0.00964683	4.53192e-06	8.07734e-05	TRUE	0.0543819	NA	NA	NA	NA	NA	NA	NA	NA	Inverse variance weighted	2	0.0468128	0.0373404	0.209959	0.480769	TRUE	NA	NA	NA	NA	NA	NA	NA	NA	NA	Wald ratio	1	-0.00582313	0.0137426	0.671764	0.936987	TRUE	NA
ENSG00000204464	C1orf195	NA	NA	NA	NA	NA	NA	NA	NA	NA	NA	NA	NA	NA	NA	NA	NA	NA	NA	NA	NA	NA	NA	NA	NA	NA	NA	NA	NA	NA	NA	NA	NA	NA	NA	NA	NA	NA	NA	NA	NA	NA	NA	NA	NA	NA	NA	NA	NA	Wald ratio	1	-0.00925722	0.00685858	0.177104	0.632058	TRUE	NA
ENSG00000204469	PRRC2A	Wald ratio	1	0.219901	0.034476	1.78973e-10	1.28072e-08	TRUE	0.25461	NA	NA	NA	NA	NA	NA	NA	NA	NA	NA	NA	NA	NA	NA	NA	NA	NA	NA	NA	NA	NA	NA	NA	NA	Wald ratio	1	0.156743	0.0266942	4.31102e-09	2.50488e-07	TRUE	0.0708652	NA	NA	NA	NA	NA	NA	NA	NA	NA	NA	NA	NA	NA	NA	NA	NA
ENSG00000204472	AIF1	Wald ratio	1	0.132748	0.0436063	0.00233263	0.0216112	TRUE	0.123932	NA	NA	NA	NA	NA	NA	NA	NA	NA	NA	NA	NA	NA	NA	NA	NA	NA	NA	NA	NA	NA	NA	NA	NA	NA	NA	NA	NA	NA	NA	NA	NA	NA	NA	NA	NA	NA	NA	NA	NA	Wald ratio	1	0.0820769	0.0137398	2.31955e-09	4.02982e-07	TRUE	0.918518
ENSG00000204475	NCR3	Inverse variance weighted	2	0.0423221	0.0540199	0.433361	0.701113	FALSE	NA	NA	NA	NA	NA	NA	NA	NA	NA	NA	NA	NA	NA	NA	NA	NA	NA	NA	NA	NA	NA	NA	NA	NA	NA	Inverse variance weighted	2	0.0195402	0.0139795	0.162181	0.416667	TRUE	NA	NA	NA	NA	NA	NA	NA	NA	NA	Wald ratio	1	-0.0145514	0.00965913	0.131941	0.561051	TRUE	NA
ENSG00000204482	LST1	Inverse variance weighted	2	-0.0713294	0.0705305	0.31186	0.599663	FALSE	NA	Wald ratio	1	0.00555828	0.0342761	0.871178	0.944777	TRUE	NA	NA	NA	NA	NA	NA	NA	NA	NA	NA	NA	NA	NA	NA	NA	NA	NA	Wald ratio	1	-0.0398369	0.017009	0.0191753	0.103576	TRUE	0.0600175	NA	NA	NA	NA	NA	NA	NA	NA	Inverse variance weighted	3	-0.00389631	0.00529238	0.461603	0.860333	FALSE	NA
ENSG00000204485		NA	NA	NA	NA	NA	NA	NA	NA	NA	NA	NA	NA	NA	NA	NA	NA	NA	NA	NA	NA	NA	NA	NA	NA	NA	NA	NA	NA	NA	NA	NA	NA	NA	NA	NA	NA	NA	NA	NA	NA	NA	NA	NA	NA	NA	NA	NA	NA	Wald ratio	1	-0.0024353	0.0052185	0.640738	0.928966	TRUE	NA
ENSG00000204498	NFKBIL1	Wald ratio	1	0.0234257	0.0303156	0.439684	0.706456	TRUE	NA	NA	NA	NA	NA	NA	NA	NA	NA	NA	NA	NA	NA	NA	NA	NA	NA	Wald ratio	1	0.00650257	0.0180298	0.718357	0.857016	TRUE	NA	Wald ratio	1	0.0327675	0.0303845	0.280841	0.564717	TRUE	NA	NA	NA	NA	NA	NA	NA	NA	NA	NA	NA	NA	NA	NA	NA	NA	NA
ENSG00000204511	MCCD1	NA	NA	NA	NA	NA	NA	NA	NA	NA	NA	NA	NA	NA	NA	NA	NA	NA	NA	NA	NA	NA	NA	NA	NA	NA	NA	NA	NA	NA	NA	NA	NA	NA	NA	NA	NA	NA	NA	NA	NA	NA	NA	NA	NA	NA	NA	NA	NA	Wald ratio	1	0.0136489	0.0121676	0.261973	0.726795	TRUE	NA
ENSG00000204514	ZNF814	Wald ratio	1	-0.010237	0.019499	0.599583	0.814594	TRUE	NA	Wald ratio	1	-0.00577395	0.0168777	0.732272	0.886055	TRUE	NA	NA	NA	NA	NA	NA	NA	NA	NA	NA	NA	NA	NA	NA	NA	NA	NA	Inverse variance weighted	2	-0.0175414	0.0413529	0.671429	0.862843	FALSE	NA	NA	NA	NA	NA	NA	NA	NA	NA	NA	NA	NA	NA	NA	NA	NA	NA
ENSG00000204516	MICB	Inverse variance weighted	3	-0.0150191	0.0411013	0.714801	0.875632	FALSE	NA	NA	NA	NA	NA	NA	NA	NA	NA	NA	NA	NA	NA	NA	NA	NA	NA	Inverse variance weighted	2	-0.0160904	0.0257487	0.532035	0.747225	FALSE	NA	NA	NA	NA	NA	NA	NA	NA	NA	NA	NA	NA	NA	NA	NA	NA	NA	Wald ratio	1	0.0361934	0.00628014	8.25545e-09	1.30827e-06	TRUE	0.111819
ENSG00000204518	AADACL4	NA	NA	NA	NA	NA	NA	NA	NA	NA	NA	NA	NA	NA	NA	NA	NA	NA	NA	NA	NA	NA	NA	NA	NA	NA	NA	NA	NA	NA	NA	NA	NA	NA	NA	NA	NA	NA	NA	NA	NA	NA	NA	NA	NA	NA	NA	NA	NA	Wald ratio	1	0.001136	0.00681601	0.867632	0.981879	TRUE	NA
ENSG00000204519	ZNF551	NA	NA	NA	NA	NA	NA	NA	NA	NA	NA	NA	NA	NA	NA	NA	NA	NA	NA	NA	NA	NA	NA	NA	NA	NA	NA	NA	NA	NA	NA	NA	NA	NA	NA	NA	NA	NA	NA	NA	NA	NA	NA	NA	NA	NA	NA	NA	NA	Wald ratio	1	0.0130315	0.0137554	0.343451	0.791054	TRUE	NA
ENSG00000204520	MICA	Wald ratio	1	0.00285151	0.00598818	0.633939	0.83386	TRUE	NA	Wald ratio	1	0.00356767	0.00749211	0.633939	0.833685	TRUE	NA	Inverse variance weighted	2	0.00041432	0.00587398	0.943768	0.978748	TRUE	NA	Inverse variance weighted	2	0.00139552	0.00644025	0.828452	0.915221	TRUE	NA	Inverse variance weighted	2	-0.00780785	0.0154362	0.612987	0.827282	FALSE	NA	Inverse variance weighted	2	-0.00351621	0.0095889	0.713846	0.866327	FALSE	NA	Wald ratio	1	0.000841991	0.00533261	0.87454	0.981984	TRUE	NA
ENSG00000204524	ZNF805	NA	NA	NA	NA	NA	NA	NA	NA	NA	NA	NA	NA	NA	NA	NA	NA	NA	NA	NA	NA	NA	NA	NA	NA	NA	NA	NA	NA	NA	NA	NA	NA	NA	NA	NA	NA	NA	NA	NA	NA	NA	NA	NA	NA	NA	NA	NA	NA	Inverse variance weighted	2	0.000871131	0.014499	0.95209	0.991435	FALSE	NA
ENSG00000204525	HLA-C	NA	NA	NA	NA	NA	NA	NA	NA	Wald ratio	1	0.00554506	0.015711	0.724133	0.881839	TRUE	NA	Wald ratio	1	-0.0406239	0.00984821	3.70735e-05	0.000526868	TRUE	0.218426	Inverse variance weighted	2	-0.0102432	0.011841	0.387004	0.643348	FALSE	NA	Wald ratio	1	0.0426786	0.0103463	3.70735e-05	0.000675803	TRUE	0.628656	Wald ratio	1	-0.0471293	0.0114253	3.70735e-05	0.000652223	TRUE	0.786495	Wald ratio	1	-0.0191196	0.00406801	2.60161e-06	0.000207545	TRUE	0.0973776
ENSG00000204528	PSORS1C3	Inverse variance weighted	4	0.0155843	0.0119111	0.190743	0.456793	FALSE	NA	Wald ratio	1	0.0229975	0.00413795	2.73365e-08	1.14095e-06	TRUE	0.363611	NA	NA	NA	NA	NA	NA	NA	NA	Wald ratio	1	0.0287803	0.0223952	0.198755	0.445676	TRUE	NA	Inverse variance weighted	2	0.0189822	0.0186721	0.30934	0.589981	FALSE	NA	NA	NA	NA	NA	NA	NA	NA	NA	Inverse variance weighted	2	0.0136739	0.017411	0.432246	0.841931	FALSE	NA
ENSG00000204529	GUCY2EP	Wald ratio	1	0.0121911	0.00454179	0.00727013	0.0520248	TRUE	0.284897	Wald ratio	1	-0.0183028	0.00662388	0.00572451	0.0428965	TRUE	0.0472212	NA	NA	NA	NA	NA	NA	NA	NA	Wald ratio	1	0.0199728	0.00722826	0.00572451	0.0386466	TRUE	0.117507	NA	NA	NA	NA	NA	NA	NA	NA	NA	NA	NA	NA	NA	NA	NA	NA	NA	NA	NA	NA	NA	NA	NA	NA
ENSG00000204531	POU5F1	Inverse variance weighted	3	0.00554633	0.00929741	0.550811	0.78227	FALSE	NA	NA	NA	NA	NA	NA	NA	NA	NA	NA	NA	NA	NA	NA	NA	NA	NA	Inverse variance weighted	2	-0.00773727	0.0377596	0.837643	0.918146	FALSE	NA	Inverse variance weighted	3	0.0254062	0.0403574	0.529001	0.770302	FALSE	NA	Wald ratio	1	0.0184234	0.00814057	0.023626	0.113597	TRUE	0.0760382	Inverse variance weighted	2	0.0257358	0.011364	0.0235323	0.241238	TRUE	0.224618
ENSG00000204532	ZSCAN5C	NA	NA	NA	NA	NA	NA	NA	NA	NA	NA	NA	NA	NA	NA	NA	NA	NA	NA	NA	NA	NA	NA	NA	NA	NA	NA	NA	NA	NA	NA	NA	NA	NA	NA	NA	NA	NA	NA	NA	NA	NA	NA	NA	NA	NA	NA	NA	NA	Inverse variance weighted	2	-0.00538094	0.019452	0.782066	0.964394	FALSE	NA
ENSG00000204533		NA	NA	NA	NA	NA	NA	NA	NA	NA	NA	NA	NA	NA	NA	NA	NA	NA	NA	NA	NA	NA	NA	NA	NA	NA	NA	NA	NA	NA	NA	NA	NA	NA	NA	NA	NA	NA	NA	NA	NA	NA	NA	NA	NA	NA	NA	NA	NA	Inverse variance weighted	3	0.00590106	0.00660095	0.371337	0.8063	TRUE	NA
ENSG00000204536	CCHCR1	Wald ratio	1	0.0298582	0.00723835	3.70735e-05	0.000724028	TRUE	0.978719	Inverse variance weighted	3	0.0405899	0.00981353	3.53241e-05	0.00064055	TRUE	0.112258	NA	NA	NA	NA	NA	NA	NA	NA	NA	NA	NA	NA	NA	NA	NA	NA	Inverse variance weighted	2	0.0503099	0.0344163	0.143795	0.390571	FALSE	NA	Wald ratio	1	-0.046757	0.0086423	6.29346e-08	2.35473e-06	TRUE	0.0130814	Inverse variance weighted	2	-0.0360407	0.0177008	0.04174	0.32384	FALSE	0.0950622
ENSG00000204538	PSORS1C2	Inverse variance weighted	3	-0.00938996	0.0141267	0.506246	0.752735	FALSE	NA	Inverse variance weighted	2	-0.0137823	0.012942	0.286909	0.565864	FALSE	NA	NA	NA	NA	NA	NA	NA	NA	NA	NA	NA	NA	NA	NA	NA	NA	NA	Wald ratio	1	0.0120731	0.0162125	0.456465	0.719346	TRUE	NA	Wald ratio	1	0.0345736	0.0087022	7.09811e-05	0.0011325	TRUE	0.113931	Inverse variance weighted	2	0.0272762	0.0594774	0.646523	0.930121	FALSE	NA
ENSG00000204539	CDSN	NA	NA	NA	NA	NA	NA	NA	NA	NA	NA	NA	NA	NA	NA	NA	NA	NA	NA	NA	NA	NA	NA	NA	NA	NA	NA	NA	NA	NA	NA	NA	NA	NA	NA	NA	NA	NA	NA	NA	NA	NA	NA	NA	NA	NA	NA	NA	NA	Inverse variance weighted	2	-0.026526	0.00641692	3.56886e-05	0.00197882	TRUE	0.520805
ENSG00000204540	PSORS1C1	Wald ratio	1	-0.0167171	0.00420772	7.09811e-05	0.00125579	TRUE	0.0806933	Wald ratio	1	-0.0198026	0.00498432	7.09811e-05	0.00114784	TRUE	0.0913368	Wald ratio	1	0.00415569	0.00516654	0.421196	0.68041	TRUE	NA	Wald ratio	1	0.0323115	0.00813283	7.09811e-05	0.00105832	TRUE	0.162419	Inverse variance weighted	2	-0.0215052	0.0227011	0.343476	0.623451	FALSE	NA	Wald ratio	1	0.0106286	0.00738096	0.149867	0.375587	TRUE	NA	Inverse variance weighted	2	-0.00793606	0.00674299	0.239222	0.707242	TRUE	NA
ENSG00000204542	C6orf15	NA	NA	NA	NA	NA	NA	NA	NA	NA	NA	NA	NA	NA	NA	NA	NA	NA	NA	NA	NA	NA	NA	NA	NA	NA	NA	NA	NA	NA	NA	NA	NA	NA	NA	NA	NA	NA	NA	NA	NA	NA	NA	NA	NA	NA	NA	NA	NA	Wald ratio	1	-0.0125103	0.00988465	0.205647	0.669617	TRUE	NA
ENSG00000204544	MUC21	NA	NA	NA	NA	NA	NA	NA	NA	NA	NA	NA	NA	NA	NA	NA	NA	NA	NA	NA	NA	NA	NA	NA	NA	NA	NA	NA	NA	NA	NA	NA	NA	NA	NA	NA	NA	NA	NA	NA	NA	NA	NA	NA	NA	NA	NA	NA	NA	Wald ratio	1	0.0496514	0.010467	2.09964e-06	0.000172185	TRUE	0.309751
ENSG00000204556		Inverse variance weighted	2	-0.0197888	0.00824998	0.0164557	0.0939807	TRUE	0.578653	NA	NA	NA	NA	NA	NA	NA	NA	NA	NA	NA	NA	NA	NA	NA	NA	Wald ratio	1	0.0233332	0.00928567	0.011977	0.0659813	TRUE	0.168394	NA	NA	NA	NA	NA	NA	NA	NA	NA	NA	NA	NA	NA	NA	NA	NA	Wald ratio	1	0.0238162	0.00852141	0.00519203	0.0936002	TRUE	0.0780418
ENSG00000204560	DHX16	Wald ratio	1	-0.0230301	0.0171141	0.178406	0.437976	TRUE	NA	Wald ratio	1	-0.0196403	0.0145951	0.178406	0.430375	TRUE	NA	NA	NA	NA	NA	NA	NA	NA	NA	Wald ratio	1	0.0150954	0.0112177	0.178406	0.417608	TRUE	NA	NA	NA	NA	NA	NA	NA	NA	NA	Wald ratio	1	0.0184037	0.0136761	0.178406	0.416084	TRUE	NA	NA	NA	NA	NA	NA	NA	NA	NA
ENSG00000204564	C6orf136	NA	NA	NA	NA	NA	NA	NA	NA	NA	NA	NA	NA	NA	NA	NA	NA	NA	NA	NA	NA	NA	NA	NA	NA	NA	NA	NA	NA	NA	NA	NA	NA	NA	NA	NA	NA	NA	NA	NA	NA	NA	NA	NA	NA	NA	NA	NA	NA	Wald ratio	1	0.014608	0.0130226	0.261973	0.726795	TRUE	NA
ENSG00000204566	C10orf115	NA	NA	NA	NA	NA	NA	NA	NA	NA	NA	NA	NA	NA	NA	NA	NA	NA	NA	NA	NA	NA	NA	NA	NA	NA	NA	NA	NA	NA	NA	NA	NA	NA	NA	NA	NA	NA	NA	NA	NA	NA	NA	NA	NA	NA	NA	NA	NA	Wald ratio	1	-0.000915592	0.00830573	0.912222	0.985725	TRUE	NA
ENSG00000204571	KRTAP5-11	NA	NA	NA	NA	NA	NA	NA	NA	NA	NA	NA	NA	NA	NA	NA	NA	NA	NA	NA	NA	NA	NA	NA	NA	NA	NA	NA	NA	NA	NA	NA	NA	NA	NA	NA	NA	NA	NA	NA	NA	NA	NA	NA	NA	NA	NA	NA	NA	Wald ratio	1	0.0182884	0.00679466	0.00711126	0.115664	TRUE	0.0336816
ENSG00000204572	KRTAP5-10	NA	NA	NA	NA	NA	NA	NA	NA	Wald ratio	1	-0.0135005	0.0148241	0.362446	0.635194	TRUE	NA	NA	NA	NA	NA	NA	NA	NA	NA	NA	NA	NA	NA	NA	NA	NA	NA	NA	NA	NA	NA	NA	NA	NA	NA	NA	NA	NA	NA	NA	NA	NA	NA	Inverse variance weighted	4	-0.00834002	0.00370997	0.0245761	0.247385	TRUE	0.0419814
ENSG00000204574	ABCF1	NA	NA	NA	NA	NA	NA	NA	NA	Wald ratio	1	-0.0623599	0.0296952	0.0357288	0.160318	TRUE	0.0341433	NA	NA	NA	NA	NA	NA	NA	NA	NA	NA	NA	NA	NA	NA	NA	NA	Wald ratio	1	0.0828683	0.0567802	0.144439	0.390853	TRUE	NA	NA	NA	NA	NA	NA	NA	NA	NA	NA	NA	NA	NA	NA	NA	NA	NA
ENSG00000204577	LILRB3	Wald ratio	1	0.0498062	0.0249031	0.0455003	0.187818	TRUE	0.590314	NA	NA	NA	NA	NA	NA	NA	NA	NA	NA	NA	NA	NA	NA	NA	NA	NA	NA	NA	NA	NA	NA	NA	NA	Wald ratio	1	0.0256138	0.0185963	0.168401	0.42453	TRUE	NA	Wald ratio	1	-0.0116735	0.00847525	0.168401	0.400142	TRUE	NA	Wald ratio	1	-0.000420719	0.00823909	0.959275	0.992271	TRUE	NA
ENSG00000204580	DDR1	NA	NA	NA	NA	NA	NA	NA	NA	NA	NA	NA	NA	NA	NA	NA	NA	Wald ratio	1	0.00970717	0.0217629	0.655566	0.831638	TRUE	NA	Inverse variance weighted	2	0.0156238	0.0189159	0.408827	0.661951	FALSE	NA	Wald ratio	1	-0.0843928	0.0232386	0.000281692	0.00380763	TRUE	0.116083	NA	NA	NA	NA	NA	NA	NA	NA	NA	NA	NA	NA	NA	NA	NA	NA
ENSG00000204581		Wald ratio	1	-0.129086	0.0164441	4.16037e-15	7.38774e-13	TRUE	0.985827	NA	NA	NA	NA	NA	NA	NA	NA	NA	NA	NA	NA	NA	NA	NA	NA	NA	NA	NA	NA	NA	NA	NA	NA	NA	NA	NA	NA	NA	NA	NA	NA	NA	NA	NA	NA	NA	NA	NA	NA	NA	NA	NA	NA	NA	NA	NA	NA
ENSG00000204583	LRCOL1	NA	NA	NA	NA	NA	NA	NA	NA	NA	NA	NA	NA	NA	NA	NA	NA	NA	NA	NA	NA	NA	NA	NA	NA	NA	NA	NA	NA	NA	NA	NA	NA	NA	NA	NA	NA	NA	NA	NA	NA	NA	NA	NA	NA	NA	NA	NA	NA	Inverse variance weighted	2	0.0159782	0.0244498	0.513427	0.88692	FALSE	NA
ENSG00000204584		NA	NA	NA	NA	NA	NA	NA	NA	Wald ratio	1	0.0308064	0.0154032	0.0455003	0.186776	TRUE	0.0696154	Wald ratio	1	-0.0105234	0.00764435	0.168629	0.416502	TRUE	NA	NA	NA	NA	NA	NA	NA	NA	NA	NA	NA	NA	NA	NA	NA	NA	NA	NA	NA	NA	NA	NA	NA	NA	NA	NA	NA	NA	NA	NA	NA	NA	NA
ENSG00000204592	HLA-E	Wald ratio	1	0.0204737	0.0173582	0.238204	0.517008	TRUE	NA	Inverse variance weighted	2	0.0148666	0.0795439	0.851741	0.937929	FALSE	NA	NA	NA	NA	NA	NA	NA	NA	NA	NA	NA	NA	NA	NA	NA	NA	NA	NA	NA	NA	NA	NA	NA	NA	NA	NA	NA	NA	NA	NA	NA	NA	NA	NA	NA	NA	NA	NA	NA	NA	NA
ENSG00000204595	DPRX	Wald ratio	1	0.00198601	0.0191508	0.917404	0.966987	TRUE	NA	NA	NA	NA	NA	NA	NA	NA	NA	NA	NA	NA	NA	NA	NA	NA	NA	NA	NA	NA	NA	NA	NA	NA	NA	NA	NA	NA	NA	NA	NA	NA	NA	NA	NA	NA	NA	NA	NA	NA	NA	Inverse variance weighted	2	0.00258069	0.00416505	0.535518	0.895372	TRUE	NA
ENSG00000204599	TRIM39	Wald ratio	1	-0.0211606	0.0284574	0.457125	0.719175	TRUE	NA	NA	NA	NA	NA	NA	NA	NA	NA	NA	NA	NA	NA	NA	NA	NA	NA	Wald ratio	1	0.0508961	0.0145418	0.000465258	0.0050823	TRUE	0.0455089	NA	NA	NA	NA	NA	NA	NA	NA	Wald ratio	1	0.0102293	0.0213111	0.631227	0.821384	TRUE	NA	Wald ratio	1	0.0404114	0.0128011	0.00159476	0.0411028	TRUE	0.105445
ENSG00000204603		Wald ratio	1	0.038489	0.0174447	0.0273596	0.133386	TRUE	0.0419423	NA	NA	NA	NA	NA	NA	NA	NA	NA	NA	NA	NA	NA	NA	NA	NA	NA	NA	NA	NA	NA	NA	NA	NA	NA	NA	NA	NA	NA	NA	NA	NA	NA	NA	NA	NA	NA	NA	NA	NA	Inverse variance weighted	2	-0.0016558	0.00318835	0.603531	0.916904	TRUE	NA
ENSG00000204604	ZNF468	NA	NA	NA	NA	NA	NA	NA	NA	Inverse variance weighted	2	-0.000908635	0.010014	0.927702	0.969669	TRUE	NA	Wald ratio	1	0.00540478	0.00839465	0.519682	0.748769	TRUE	NA	Wald ratio	1	-0.0050015	0.00869826	0.565291	0.76821	TRUE	NA	Wald ratio	1	-0.0496233	0.0214282	0.0205698	0.108791	TRUE	0.0343242	Inverse variance weighted	2	-0.00289259	0.0124627	0.816461	0.915733	FALSE	NA	Wald ratio	1	-0.003521	0.00546879	0.519682	0.889793	TRUE	NA
ENSG00000204611	ZNF616	NA	NA	NA	NA	NA	NA	NA	NA	NA	NA	NA	NA	NA	NA	NA	NA	NA	NA	NA	NA	NA	NA	NA	NA	NA	NA	NA	NA	NA	NA	NA	NA	NA	NA	NA	NA	NA	NA	NA	NA	NA	NA	NA	NA	NA	NA	NA	NA	Wald ratio	1	0.00122358	0.0119911	0.918724	0.985725	TRUE	NA
ENSG00000204613	TRIM10	NA	NA	NA	NA	NA	NA	NA	NA	NA	NA	NA	NA	NA	NA	NA	NA	NA	NA	NA	NA	NA	NA	NA	NA	Wald ratio	1	-0.00380836	0.0114251	0.738883	0.870935	TRUE	NA	NA	NA	NA	NA	NA	NA	NA	NA	NA	NA	NA	NA	NA	NA	NA	NA	NA	NA	NA	NA	NA	NA	NA	NA
ENSG00000204616	TRIM31	NA	NA	NA	NA	NA	NA	NA	NA	Wald ratio	1	0.0190413	0.0119412	0.110803	0.326939	TRUE	NA	NA	NA	NA	NA	NA	NA	NA	NA	NA	NA	NA	NA	NA	NA	NA	NA	NA	NA	NA	NA	NA	NA	NA	NA	Wald ratio	1	-0.00761665	0.00698193	0.275313	0.533456	TRUE	NA	Inverse variance weighted	2	0.000847875	0.01231	0.945088	0.989116	TRUE	NA
ENSG00000204618	RNF39	Wald ratio	1	-0.074425	0.0222024	0.000801974	0.00941264	TRUE	0.0620216	Wald ratio	1	-0.0353757	0.0165684	0.03275	0.151034	TRUE	0.0557813	Wald ratio	1	0.0210891	0.00787195	0.00738397	0.0473572	TRUE	0.110789	NA	NA	NA	NA	NA	NA	NA	NA	NA	NA	NA	NA	NA	NA	NA	NA	Wald ratio	1	0.00850557	0.0101594	0.402475	0.657517	TRUE	NA	NA	NA	NA	NA	NA	NA	NA	NA
ENSG00000204619	PPP1R11	NA	NA	NA	NA	NA	NA	NA	NA	Wald ratio	1	-0.00421231	0.0228668	0.853848	0.938241	TRUE	NA	NA	NA	NA	NA	NA	NA	NA	NA	NA	NA	NA	NA	NA	NA	NA	NA	NA	NA	NA	NA	NA	NA	NA	NA	NA	NA	NA	NA	NA	NA	NA	NA	NA	NA	NA	NA	NA	NA	NA	NA
ENSG00000204622	HLA-J	Inverse variance weighted	2	0.00177336	0.0169014	0.916436	0.966987	FALSE	NA	Wald ratio	1	0.0304006	0.0101335	0.0026998	0.0237856	TRUE	0.0562769	Wald ratio	1	0.0046366	0.00409746	0.257811	0.528735	TRUE	NA	Wald ratio	1	-0.0126205	0.00959872	0.188572	0.433028	TRUE	NA	Inverse variance weighted	3	0.00286463	0.0150342	0.848886	0.943043	FALSE	NA	Wald ratio	1	-0.0207253	0.0102693	0.0435723	0.172247	TRUE	0.0435845	Wald ratio	1	-0.0126581	0.0115854	0.274573	0.737033	TRUE	NA
ENSG00000204623	ZNRD1-AS1	Wald ratio	1	-0.0485439	0.0246315	0.0487464	0.197311	TRUE	0.00132006	Inverse variance weighted	3	0.022401	0.0218247	0.304701	0.583701	TRUE	NA	Wald ratio	1	0.0221061	0.0232696	0.342112	0.616568	TRUE	NA	NA	NA	NA	NA	NA	NA	NA	NA	Wald ratio	1	-0.125826	0.0439737	0.00421793	0.0339015	TRUE	0.0626585	NA	NA	NA	NA	NA	NA	NA	NA	Wald ratio	1	0.00609911	0.0251057	0.808054	0.969001	TRUE	NA
ENSG00000204624	PTCHD2	NA	NA	NA	NA	NA	NA	NA	NA	NA	NA	NA	NA	NA	NA	NA	NA	NA	NA	NA	NA	NA	NA	NA	NA	NA	NA	NA	NA	NA	NA	NA	NA	NA	NA	NA	NA	NA	NA	NA	NA	NA	NA	NA	NA	NA	NA	NA	NA	Inverse variance weighted	2	0.00864261	0.00870544	0.320816	0.775537	TRUE	NA
ENSG00000204625	HCG9	NA	NA	NA	NA	NA	NA	NA	NA	NA	NA	NA	NA	NA	NA	NA	NA	NA	NA	NA	NA	NA	NA	NA	NA	NA	NA	NA	NA	NA	NA	NA	NA	NA	NA	NA	NA	NA	NA	NA	NA	NA	NA	NA	NA	NA	NA	NA	NA	Wald ratio	1	0.014414	0.0108599	0.184418	0.641575	TRUE	NA
ENSG00000204628	GNB2L1	NA	NA	NA	NA	NA	NA	NA	NA	NA	NA	NA	NA	NA	NA	NA	NA	NA	NA	NA	NA	NA	NA	NA	NA	NA	NA	NA	NA	NA	NA	NA	NA	Wald ratio	1	-0.074044	0.0397309	0.0623728	0.227833	TRUE	NA	NA	NA	NA	NA	NA	NA	NA	NA	NA	NA	NA	NA	NA	NA	NA	NA
ENSG00000204632	HLA-G	Inverse variance weighted	2	0.0367335	0.011634	0.00159167	0.0162713	TRUE	0.0393021	Inverse variance weighted	2	-0.00407259	0.00671846	0.544396	0.778394	TRUE	NA	Wald ratio	1	-0.0118505	0.00901308	0.188572	0.441141	TRUE	NA	Wald ratio	1	-0.00445624	0.00742707	0.548506	0.757507	TRUE	NA	Inverse variance weighted	3	-0.0289821	0.00649441	8.09602e-06	0.000182586	TRUE	0.0577842	Wald ratio	1	0.00515885	0.0115629	0.655486	0.832361	TRUE	NA	Inverse variance weighted	2	-0.027147	0.00762272	0.000368987	0.0130509	TRUE	0.0463049
ENSG00000204634	TBC1D8	Inverse variance weighted	3	0.0372697	0.0618804	0.546984	0.780128	FALSE	NA	NA	NA	NA	NA	NA	NA	NA	NA	NA	NA	NA	NA	NA	NA	NA	NA	NA	NA	NA	NA	NA	NA	NA	NA	NA	NA	NA	NA	NA	NA	NA	NA	NA	NA	NA	NA	NA	NA	NA	NA	Wald ratio	1	-0.0117123	0.0110616	0.28968	0.750902	TRUE	NA
ENSG00000204642	HLA-F	Wald ratio	1	-0.0252944	0.0147551	0.0864763	0.286928	TRUE	NA	Wald ratio	1	-0.0425498	0.0248207	0.0864763	0.282618	TRUE	NA	NA	NA	NA	NA	NA	NA	NA	NA	NA	NA	NA	NA	NA	NA	NA	NA	Wald ratio	1	-0.0392689	0.0229069	0.0864763	0.282085	TRUE	NA	Wald ratio	1	0.0670436	0.0168589	6.98653e-05	0.00112143	TRUE	0.0336963	Wald ratio	1	-0.0244848	0.0113209	0.0305573	0.275769	TRUE	0.0497701
ENSG00000204644	ZFP57	Wald ratio	1	-0.000243657	0.00365485	0.946847	0.977532	TRUE	NA	Inverse variance weighted	2	0.000316207	0.00330476	0.923773	0.967644	TRUE	NA	NA	NA	NA	NA	NA	NA	NA	NA	Inverse variance weighted	2	-0.00121745	0.00418927	0.771348	0.888264	TRUE	NA	NA	NA	NA	NA	NA	NA	NA	NA	Wald ratio	1	0.000257107	0.0038566	0.946847	0.973036	TRUE	NA	Wald ratio	1	-0.000360078	0.00405088	0.92917	0.987079	TRUE	NA
ENSG00000204650	CRHR1-IT1	Inverse variance weighted	2	0.0177443	0.00346626	3.06924e-07	1.0511e-05	TRUE	0.635232	Wald ratio	1	0.0229208	0.00447236	2.97538e-07	9.49959e-06	TRUE	0.775734	Wald ratio	1	-0.0290758	0.00612808	2.08835e-06	4.05845e-05	TRUE	0.399162	NA	NA	NA	NA	NA	NA	NA	NA	Inverse variance weighted	2	0.0265496	0.00554404	1.67732e-06	4.80621e-05	TRUE	0.500784	Wald ratio	1	0.0137676	0.012516	0.271332	0.528441	TRUE	NA	Wald ratio	1	0.025393	0.00495472	2.97538e-07	3.10153e-05	TRUE	0.247437
ENSG00000204652	RPS26P8	NA	NA	NA	NA	NA	NA	NA	NA	NA	NA	NA	NA	NA	NA	NA	NA	NA	NA	NA	NA	NA	NA	NA	NA	NA	NA	NA	NA	NA	NA	NA	NA	NA	NA	NA	NA	NA	NA	NA	NA	NA	NA	NA	NA	NA	NA	NA	NA	Wald ratio	1	0.0412859	0.0120977	0.000643231	0.0203046	TRUE	0.093158
ENSG00000204653	ASPDH	Wald ratio	1	-0.00681586	0.00996165	0.493842	0.747035	TRUE	NA	Wald ratio	1	-0.00837842	0.00859891	0.329878	0.605013	TRUE	NA	Wald ratio	1	0.0165062	0.0094967	0.082194	0.272409	TRUE	NA	NA	NA	NA	NA	NA	NA	NA	NA	NA	NA	NA	NA	NA	NA	NA	NA	Wald ratio	1	0.0159143	0.0088413	0.0718606	0.238176	TRUE	NA	Wald ratio	1	0.0129025	0.00905435	0.154157	0.599758	TRUE	NA
ENSG00000204657	OR2H2	NA	NA	NA	NA	NA	NA	NA	NA	NA	NA	NA	NA	NA	NA	NA	NA	NA	NA	NA	NA	NA	NA	NA	NA	NA	NA	NA	NA	NA	NA	NA	NA	NA	NA	NA	NA	NA	NA	NA	NA	NA	NA	NA	NA	NA	NA	NA	NA	Wald ratio	1	0.00742012	0.0044179	0.0930433	0.480572	TRUE	NA
ENSG00000204661	C5orf60	NA	NA	NA	NA	NA	NA	NA	NA	NA	NA	NA	NA	NA	NA	NA	NA	NA	NA	NA	NA	NA	NA	NA	NA	NA	NA	NA	NA	NA	NA	NA	NA	NA	NA	NA	NA	NA	NA	NA	NA	NA	NA	NA	NA	NA	NA	NA	NA	Wald ratio	1	-0.000592983	0.0142316	0.966764	0.993275	TRUE	NA
ENSG00000204666		NA	NA	NA	NA	NA	NA	NA	NA	NA	NA	NA	NA	NA	NA	NA	NA	NA	NA	NA	NA	NA	NA	NA	NA	NA	NA	NA	NA	NA	NA	NA	NA	NA	NA	NA	NA	NA	NA	NA	NA	NA	NA	NA	NA	NA	NA	NA	NA	Wald ratio	1	-0.00775009	0.0125939	0.538301	0.896111	TRUE	NA
ENSG00000204669	C9orf57	NA	NA	NA	NA	NA	NA	NA	NA	NA	NA	NA	NA	NA	NA	NA	NA	NA	NA	NA	NA	NA	NA	NA	NA	NA	NA	NA	NA	NA	NA	NA	NA	NA	NA	NA	NA	NA	NA	NA	NA	NA	NA	NA	NA	NA	NA	NA	NA	Inverse variance weighted	2	0.00171862	0.00844148	0.838672	0.973965	TRUE	NA
ENSG00000204673	AKT1S1	NA	NA	NA	NA	NA	NA	NA	NA	NA	NA	NA	NA	NA	NA	NA	NA	NA	NA	NA	NA	NA	NA	NA	NA	NA	NA	NA	NA	NA	NA	NA	NA	Wald ratio	1	-0.0268446	0.0152808	0.0789593	0.265216	TRUE	NA	NA	NA	NA	NA	NA	NA	NA	NA	NA	NA	NA	NA	NA	NA	NA	NA
ENSG00000204677	FAM153C	Inverse variance weighted	2	0.014539	0.0173447	0.401898	0.678028	FALSE	NA	Wald ratio	1	0.0211905	0.0253252	0.402742	0.669385	TRUE	NA	NA	NA	NA	NA	NA	NA	NA	NA	NA	NA	NA	NA	NA	NA	NA	NA	Inverse variance weighted	2	-0.0345804	0.0276363	0.210837	0.481204	FALSE	NA	Wald ratio	1	-0.00386103	0.00497869	0.438038	0.686912	TRUE	NA	Wald ratio	1	0.0184697	0.00614481	0.00264929	0.0587302	TRUE	0.0361153
ENSG00000204681	GABBR1	NA	NA	NA	NA	NA	NA	NA	NA	NA	NA	NA	NA	NA	NA	NA	NA	NA	NA	NA	NA	NA	NA	NA	NA	NA	NA	NA	NA	NA	NA	NA	NA	Wald ratio	1	-0.0140666	0.0281332	0.617075	0.827282	TRUE	NA	NA	NA	NA	NA	NA	NA	NA	NA	NA	NA	NA	NA	NA	NA	NA	NA
ENSG00000204683	C10orf113	NA	NA	NA	NA	NA	NA	NA	NA	NA	NA	NA	NA	NA	NA	NA	NA	NA	NA	NA	NA	NA	NA	NA	NA	NA	NA	NA	NA	NA	NA	NA	NA	NA	NA	NA	NA	NA	NA	NA	NA	NA	NA	NA	NA	NA	NA	NA	NA	Wald ratio	1	-0.0129729	0.0076958	0.0918508	0.478195	TRUE	NA
ENSG00000204684		NA	NA	NA	NA	NA	NA	NA	NA	NA	NA	NA	NA	NA	NA	NA	NA	NA	NA	NA	NA	NA	NA	NA	NA	NA	NA	NA	NA	NA	NA	NA	NA	NA	NA	NA	NA	NA	NA	NA	NA	NA	NA	NA	NA	NA	NA	NA	NA	Wald ratio	1	0.00939912	0.0132284	0.477378	0.868276	TRUE	NA
ENSG00000204685	STARD7-AS1	NA	NA	NA	NA	NA	NA	NA	NA	NA	NA	NA	NA	NA	NA	NA	NA	NA	NA	NA	NA	NA	NA	NA	NA	NA	NA	NA	NA	NA	NA	NA	NA	Wald ratio	1	-0.0269273	0.0156554	0.0854324	0.280429	TRUE	NA	NA	NA	NA	NA	NA	NA	NA	NA	NA	NA	NA	NA	NA	NA	NA	NA
ENSG00000204687	MAS1L	NA	NA	NA	NA	NA	NA	NA	NA	Wald ratio	1	-0.0282506	0.0304725	0.353883	0.627633	TRUE	NA	NA	NA	NA	NA	NA	NA	NA	NA	NA	NA	NA	NA	NA	NA	NA	NA	NA	NA	NA	NA	NA	NA	NA	NA	NA	NA	NA	NA	NA	NA	NA	NA	Wald ratio	1	-0.00637647	0.0090477	0.480958	0.870847	TRUE	NA
ENSG00000204703	OR2B3	NA	NA	NA	NA	NA	NA	NA	NA	NA	NA	NA	NA	NA	NA	NA	NA	NA	NA	NA	NA	NA	NA	NA	NA	NA	NA	NA	NA	NA	NA	NA	NA	NA	NA	NA	NA	NA	NA	NA	NA	NA	NA	NA	NA	NA	NA	NA	NA	Inverse variance weighted	3	-0.00483431	0.00337553	0.152098	0.596139	TRUE	NA
ENSG00000204706	MAMDC2-AS1	Wald ratio	1	0.00627559	0.00794054	0.429339	0.699065	TRUE	NA	NA	NA	NA	NA	NA	NA	NA	NA	NA	NA	NA	NA	NA	NA	NA	NA	Wald ratio	1	0.00409499	0.0197304	0.835583	0.918146	TRUE	NA	NA	NA	NA	NA	NA	NA	NA	NA	NA	NA	NA	NA	NA	NA	NA	NA	NA	NA	NA	NA	NA	NA	NA	NA
ENSG00000204709	C6orf100	NA	NA	NA	NA	NA	NA	NA	NA	NA	NA	NA	NA	NA	NA	NA	NA	NA	NA	NA	NA	NA	NA	NA	NA	NA	NA	NA	NA	NA	NA	NA	NA	NA	NA	NA	NA	NA	NA	NA	NA	NA	NA	NA	NA	NA	NA	NA	NA	Inverse variance weighted	4	0.00410432	0.0129937	0.752101	0.958033	FALSE	NA
ENSG00000204710	SPDYC	NA	NA	NA	NA	NA	NA	NA	NA	NA	NA	NA	NA	NA	NA	NA	NA	NA	NA	NA	NA	NA	NA	NA	NA	Wald ratio	1	-0.000311366	0.018163	0.986323	0.994542	TRUE	NA	NA	NA	NA	NA	NA	NA	NA	NA	NA	NA	NA	NA	NA	NA	NA	NA	NA	NA	NA	NA	NA	NA	NA	NA
ENSG00000204711	C9orf135	NA	NA	NA	NA	NA	NA	NA	NA	NA	NA	NA	NA	NA	NA	NA	NA	NA	NA	NA	NA	NA	NA	NA	NA	NA	NA	NA	NA	NA	NA	NA	NA	Wald ratio	1	-0.0256265	0.0202055	0.204693	0.473846	TRUE	NA	NA	NA	NA	NA	NA	NA	NA	NA	Wald ratio	1	0.000697848	0.0044197	0.87454	0.981984	TRUE	NA
ENSG00000204713	TRIM27	Wald ratio	1	-0.0041161	0.0129815	0.751188	0.897298	TRUE	NA	Wald ratio	1	-0.00296259	0.0198917	0.881604	0.949332	TRUE	NA	NA	NA	NA	NA	NA	NA	NA	NA	NA	NA	NA	NA	NA	NA	NA	NA	Wald ratio	1	0.0128251	0.0250394	0.608514	0.824926	TRUE	NA	NA	NA	NA	NA	NA	NA	NA	NA	Wald ratio	1	-0.0140688	0.0162902	0.387788	0.817764	TRUE	NA
ENSG00000204740	MALRD1	Wald ratio	1	0.00443739	0.0143362	0.756923	0.899843	TRUE	NA	Inverse variance weighted	2	-0.011201	0.0181715	0.537627	0.77265	FALSE	NA	Wald ratio	1	0.00334693	0.00704617	0.634787	0.821161	TRUE	NA	NA	NA	NA	NA	NA	NA	NA	NA	NA	NA	NA	NA	NA	NA	NA	NA	NA	NA	NA	NA	NA	NA	NA	NA	Wald ratio	1	0.00216976	0.00701	0.756923	0.959796	TRUE	NA
ENSG00000204745		Wald ratio	1	-0.00486381	0.0121595	0.689157	0.864059	TRUE	NA	Wald ratio	1	-0.00640684	0.0160171	0.689157	0.864164	TRUE	NA	NA	NA	NA	NA	NA	NA	NA	NA	NA	NA	NA	NA	NA	NA	NA	NA	NA	NA	NA	NA	NA	NA	NA	NA	NA	NA	NA	NA	NA	NA	NA	NA	NA	NA	NA	NA	NA	NA	NA	NA
ENSG00000204758		Wald ratio	1	0.012519	0.0199521	0.530364	0.769272	TRUE	NA	NA	NA	NA	NA	NA	NA	NA	NA	NA	NA	NA	NA	NA	NA	NA	NA	NA	NA	NA	NA	NA	NA	NA	NA	NA	NA	NA	NA	NA	NA	NA	NA	NA	NA	NA	NA	NA	NA	NA	NA	NA	NA	NA	NA	NA	NA	NA	NA
ENSG00000204764	RANBP17	Wald ratio	1	0.0309586	0.017947	0.0845275	0.28281	TRUE	NA	NA	NA	NA	NA	NA	NA	NA	NA	NA	NA	NA	NA	NA	NA	NA	NA	NA	NA	NA	NA	NA	NA	NA	NA	Wald ratio	1	-0.000490911	0.0176728	0.977839	0.993243	TRUE	NA	Wald ratio	1	0.0317336	0.0132514	0.0166323	0.0891699	TRUE	0.0347143	NA	NA	NA	NA	NA	NA	NA	NA
ENSG00000204767	FAM196B	Wald ratio	1	-0.0223103	0.0154456	0.148614	0.3964	TRUE	NA	Wald ratio	1	0.0342023	0.0160455	0.0330415	0.152097	TRUE	0.0166272	Wald ratio	1	-0.0180961	0.0147031	0.218409	0.485253	TRUE	NA	NA	NA	NA	NA	NA	NA	NA	NA	NA	NA	NA	NA	NA	NA	NA	NA	NA	NA	NA	NA	NA	NA	NA	NA	Wald ratio	1	-0.000493964	0.00399662	0.901636	0.985109	TRUE	NA
ENSG00000204771		NA	NA	NA	NA	NA	NA	NA	NA	NA	NA	NA	NA	NA	NA	NA	NA	NA	NA	NA	NA	NA	NA	NA	NA	NA	NA	NA	NA	NA	NA	NA	NA	NA	NA	NA	NA	NA	NA	NA	NA	NA	NA	NA	NA	NA	NA	NA	NA	Wald ratio	1	0.0187622	0.00973873	0.0540353	0.371301	TRUE	NA
ENSG00000204778		NA	NA	NA	NA	NA	NA	NA	NA	NA	NA	NA	NA	NA	NA	NA	NA	NA	NA	NA	NA	NA	NA	NA	NA	NA	NA	NA	NA	NA	NA	NA	NA	NA	NA	NA	NA	NA	NA	NA	NA	NA	NA	NA	NA	NA	NA	NA	NA	Wald ratio	1	-0.031113	0.0143019	0.0295973	0.271586	TRUE	0.0133423
ENSG00000204787	REG1P	NA	NA	NA	NA	NA	NA	NA	NA	NA	NA	NA	NA	NA	NA	NA	NA	NA	NA	NA	NA	NA	NA	NA	NA	NA	NA	NA	NA	NA	NA	NA	NA	NA	NA	NA	NA	NA	NA	NA	NA	NA	NA	NA	NA	NA	NA	NA	NA	Inverse variance weighted	2	-0.00919275	0.00449745	0.0409542	0.320102	TRUE	0.0152792
ENSG00000204789	ZNF204P	NA	NA	NA	NA	NA	NA	NA	NA	NA	NA	NA	NA	NA	NA	NA	NA	NA	NA	NA	NA	NA	NA	NA	NA	NA	NA	NA	NA	NA	NA	NA	NA	Wald ratio	1	0.0178796	0.00677099	0.00827533	0.0561099	TRUE	0.0671904	Inverse variance weighted	2	-0.0176354	0.0108376	0.103687	0.296655	TRUE	NA	Wald ratio	1	-0.0226288	0.00868316	0.00915903	0.134237	TRUE	0.0974339
ENSG00000204791		NA	NA	NA	NA	NA	NA	NA	NA	Wald ratio	1	-0.0299027	0.0143836	0.0376222	0.166613	TRUE	0.14097	NA	NA	NA	NA	NA	NA	NA	NA	NA	NA	NA	NA	NA	NA	NA	NA	NA	NA	NA	NA	NA	NA	NA	NA	NA	NA	NA	NA	NA	NA	NA	NA	NA	NA	NA	NA	NA	NA	NA	NA
ENSG00000204792		NA	NA	NA	NA	NA	NA	NA	NA	NA	NA	NA	NA	NA	NA	NA	NA	NA	NA	NA	NA	NA	NA	NA	NA	NA	NA	NA	NA	NA	NA	NA	NA	NA	NA	NA	NA	NA	NA	NA	NA	NA	NA	NA	NA	NA	NA	NA	NA	Inverse variance weighted	2	-0.015301	0.00437646	0.000471944	0.0158581	TRUE	0.961642
ENSG00000204815	TTC25	NA	NA	NA	NA	NA	NA	NA	NA	NA	NA	NA	NA	NA	NA	NA	NA	NA	NA	NA	NA	NA	NA	NA	NA	NA	NA	NA	NA	NA	NA	NA	NA	NA	NA	NA	NA	NA	NA	NA	NA	NA	NA	NA	NA	NA	NA	NA	NA	Wald ratio	1	-0.0215267	0.0108502	0.0472558	0.347279	TRUE	0.0358405
ENSG00000204818		NA	NA	NA	NA	NA	NA	NA	NA	NA	NA	NA	NA	NA	NA	NA	NA	NA	NA	NA	NA	NA	NA	NA	NA	NA	NA	NA	NA	NA	NA	NA	NA	NA	NA	NA	NA	NA	NA	NA	NA	NA	NA	NA	NA	NA	NA	NA	NA	Wald ratio	1	-0.00498975	0.021345	0.815166	0.970141	TRUE	NA
ENSG00000204822	MRPL53	NA	NA	NA	NA	NA	NA	NA	NA	NA	NA	NA	NA	NA	NA	NA	NA	NA	NA	NA	NA	NA	NA	NA	NA	NA	NA	NA	NA	NA	NA	NA	NA	NA	NA	NA	NA	NA	NA	NA	NA	NA	NA	NA	NA	NA	NA	NA	NA	Inverse variance weighted	3	0.0041655	0.010295	0.685761	0.941381	FALSE	NA
ENSG00000204832	ST8SIA6-AS1	NA	NA	NA	NA	NA	NA	NA	NA	NA	NA	NA	NA	NA	NA	NA	NA	NA	NA	NA	NA	NA	NA	NA	NA	NA	NA	NA	NA	NA	NA	NA	NA	NA	NA	NA	NA	NA	NA	NA	NA	NA	NA	NA	NA	NA	NA	NA	NA	Inverse variance weighted	3	0.00536929	0.00399851	0.17933	0.634827	TRUE	NA
ENSG00000204839	MROH6	Inverse variance weighted	2	0.000106742	0.0229408	0.996288	0.999879	FALSE	NA	NA	NA	NA	NA	NA	NA	NA	NA	NA	NA	NA	NA	NA	NA	NA	NA	NA	NA	NA	NA	NA	NA	NA	NA	NA	NA	NA	NA	NA	NA	NA	NA	NA	NA	NA	NA	NA	NA	NA	NA	NA	NA	NA	NA	NA	NA	NA	NA
ENSG00000204843	DCTN1	Wald ratio	1	0.0212685	0.0181837	0.242145	0.522499	TRUE	NA	Wald ratio	1	0.0252552	0.0215922	0.242145	0.515826	TRUE	NA	NA	NA	NA	NA	NA	NA	NA	NA	NA	NA	NA	NA	NA	NA	NA	NA	Wald ratio	1	0.0224131	0.0191624	0.242145	0.520963	TRUE	NA	NA	NA	NA	NA	NA	NA	NA	NA	NA	NA	NA	NA	NA	NA	NA	NA
ENSG00000204851	PNMAL2	Wald ratio	1	0.00560212	0.015966	0.72568	0.882281	TRUE	NA	Wald ratio	1	0.00572039	0.0224049	0.798477	0.915784	TRUE	NA	NA	NA	NA	NA	NA	NA	NA	NA	NA	NA	NA	NA	NA	NA	NA	NA	NA	NA	NA	NA	NA	NA	NA	NA	NA	NA	NA	NA	NA	NA	NA	NA	Wald ratio	1	0.0206336	0.0150916	0.171553	0.624976	TRUE	NA
ENSG00000204852	TCTN1	Wald ratio	1	-0.0541006	0.0267244	0.04293	0.181439	TRUE	0.0357036	NA	NA	NA	NA	NA	NA	NA	NA	NA	NA	NA	NA	NA	NA	NA	NA	NA	NA	NA	NA	NA	NA	NA	NA	Wald ratio	1	-0.0462306	0.0185829	0.0128534	0.0774259	TRUE	0.0654018	NA	NA	NA	NA	NA	NA	NA	NA	NA	NA	NA	NA	NA	NA	NA	NA
ENSG00000204856	FAM216A	Inverse variance weighted	2	0.0207202	0.0171064	0.225797	0.502283	TRUE	NA	Wald ratio	1	0.016496	0.0132953	0.214702	0.480653	TRUE	NA	NA	NA	NA	NA	NA	NA	NA	NA	NA	NA	NA	NA	NA	NA	NA	NA	Wald ratio	1	-0.00314511	0.0310018	0.919194	0.970827	TRUE	NA	NA	NA	NA	NA	NA	NA	NA	NA	NA	NA	NA	NA	NA	NA	NA	NA
ENSG00000204859	ZBTB48	Inverse variance weighted	2	0.0527579	0.0312594	0.0914596	0.296787	FALSE	NA	NA	NA	NA	NA	NA	NA	NA	NA	NA	NA	NA	NA	NA	NA	NA	NA	NA	NA	NA	NA	NA	NA	NA	NA	NA	NA	NA	NA	NA	NA	NA	NA	Wald ratio	1	-0.042179	0.0226769	0.0628855	0.216674	TRUE	NA	NA	NA	NA	NA	NA	NA	NA	NA
ENSG00000204860	FAM201A	NA	NA	NA	NA	NA	NA	NA	NA	NA	NA	NA	NA	NA	NA	NA	NA	Wald ratio	1	-0.00957323	0.0115769	0.408281	0.674751	TRUE	NA	NA	NA	NA	NA	NA	NA	NA	NA	NA	NA	NA	NA	NA	NA	NA	NA	Wald ratio	1	0.000929236	0.0130093	0.943057	0.97215	TRUE	NA	NA	NA	NA	NA	NA	NA	NA	NA
ENSG00000204866	IGFL2	NA	NA	NA	NA	NA	NA	NA	NA	NA	NA	NA	NA	NA	NA	NA	NA	NA	NA	NA	NA	NA	NA	NA	NA	NA	NA	NA	NA	NA	NA	NA	NA	NA	NA	NA	NA	NA	NA	NA	NA	NA	NA	NA	NA	NA	NA	NA	NA	Inverse variance weighted	3	0.00846309	0.00448388	0.0591	0.386567	FALSE	NA
ENSG00000204869	IGFL4	NA	NA	NA	NA	NA	NA	NA	NA	NA	NA	NA	NA	NA	NA	NA	NA	NA	NA	NA	NA	NA	NA	NA	NA	NA	NA	NA	NA	NA	NA	NA	NA	NA	NA	NA	NA	NA	NA	NA	NA	NA	NA	NA	NA	NA	NA	NA	NA	Inverse variance weighted	2	-0.00277488	0.0209321	0.894537	0.984287	FALSE	NA
ENSG00000204873	KRTAP9-3	NA	NA	NA	NA	NA	NA	NA	NA	NA	NA	NA	NA	NA	NA	NA	NA	NA	NA	NA	NA	NA	NA	NA	NA	NA	NA	NA	NA	NA	NA	NA	NA	NA	NA	NA	NA	NA	NA	NA	NA	NA	NA	NA	NA	NA	NA	NA	NA	Wald ratio	1	0.006083	0.00946789	0.520557	0.889944	TRUE	NA
ENSG00000204880	KRTAP4-8	NA	NA	NA	NA	NA	NA	NA	NA	NA	NA	NA	NA	NA	NA	NA	NA	NA	NA	NA	NA	NA	NA	NA	NA	NA	NA	NA	NA	NA	NA	NA	NA	NA	NA	NA	NA	NA	NA	NA	NA	NA	NA	NA	NA	NA	NA	NA	NA	Inverse variance weighted	3	-0.000349348	0.0042653	0.934723	0.987589	FALSE	NA
ENSG00000204882	GPR20	NA	NA	NA	NA	NA	NA	NA	NA	NA	NA	NA	NA	NA	NA	NA	NA	NA	NA	NA	NA	NA	NA	NA	NA	NA	NA	NA	NA	NA	NA	NA	NA	NA	NA	NA	NA	NA	NA	NA	NA	NA	NA	NA	NA	NA	NA	NA	NA	Wald ratio	1	-0.00589077	0.0118525	0.619185	0.922476	TRUE	NA
ENSG00000204889	KRT40	NA	NA	NA	NA	NA	NA	NA	NA	NA	NA	NA	NA	NA	NA	NA	NA	NA	NA	NA	NA	NA	NA	NA	NA	NA	NA	NA	NA	NA	NA	NA	NA	NA	NA	NA	NA	NA	NA	NA	NA	Wald ratio	1	0.00466967	0.00691111	0.499247	0.730715	TRUE	NA	NA	NA	NA	NA	NA	NA	NA	NA
ENSG00000204897	KRT25	NA	NA	NA	NA	NA	NA	NA	NA	NA	NA	NA	NA	NA	NA	NA	NA	NA	NA	NA	NA	NA	NA	NA	NA	NA	NA	NA	NA	NA	NA	NA	NA	NA	NA	NA	NA	NA	NA	NA	NA	NA	NA	NA	NA	NA	NA	NA	NA	Inverse variance weighted	2	0.015593	0.00646217	0.0158232	0.191292	TRUE	0.0320508
ENSG00000204899	MZT1	NA	NA	NA	NA	NA	NA	NA	NA	Wald ratio	1	-0.0296886	0.0223558	0.184178	0.439023	TRUE	NA	Wald ratio	1	0.0253659	0.0153281	0.0979514	0.302296	TRUE	NA	NA	NA	NA	NA	NA	NA	NA	NA	Wald ratio	1	0.0345325	0.0170845	0.0432511	0.1804	TRUE	0.0190136	NA	NA	NA	NA	NA	NA	NA	NA	NA	NA	NA	NA	NA	NA	NA	NA
ENSG00000204920	ZNF155	Inverse variance weighted	2	0.00102596	0.00505105	0.839042	0.937494	TRUE	NA	Wald ratio	1	0.00227318	0.00572842	0.691496	0.865833	TRUE	NA	Wald ratio	1	-0.00168545	0.00884861	0.848936	0.931203	TRUE	NA	Wald ratio	1	-0.00217055	0.00546979	0.691496	0.844097	TRUE	NA	Wald ratio	1	0.00236402	0.00595733	0.691496	0.874343	TRUE	NA	Wald ratio	1	-0.00241992	0.00609821	0.691496	0.855309	TRUE	NA	Wald ratio	1	0.00243035	0.00612448	0.691496	0.943367	TRUE	NA
ENSG00000204922	C11orf83	Wald ratio	1	-0.00132266	0.0367039	0.971254	0.987211	TRUE	NA	Wald ratio	1	-0.0133898	0.0274492	0.625688	0.827997	TRUE	NA	NA	NA	NA	NA	NA	NA	NA	NA	NA	NA	NA	NA	NA	NA	NA	NA	Inverse variance weighted	2	-0.00959402	0.0278532	0.730508	0.897243	TRUE	NA	Wald ratio	1	0.00175968	0.0180367	0.922281	0.960988	TRUE	NA	NA	NA	NA	NA	NA	NA	NA	NA
ENSG00000204923	FBXO48	NA	NA	NA	NA	NA	NA	NA	NA	NA	NA	NA	NA	NA	NA	NA	NA	NA	NA	NA	NA	NA	NA	NA	NA	NA	NA	NA	NA	NA	NA	NA	NA	Wald ratio	1	-0.00272697	0.0310874	0.9301	0.977534	TRUE	NA	NA	NA	NA	NA	NA	NA	NA	NA	NA	NA	NA	NA	NA	NA	NA	NA
ENSG00000204929		NA	NA	NA	NA	NA	NA	NA	NA	Wald ratio	1	0.0729869	0.0129386	1.6904e-08	7.42882e-07	TRUE	0.143216	NA	NA	NA	NA	NA	NA	NA	NA	NA	NA	NA	NA	NA	NA	NA	NA	NA	NA	NA	NA	NA	NA	NA	NA	NA	NA	NA	NA	NA	NA	NA	NA	Wald ratio	1	0.0395197	0.0147797	0.00749719	0.119375	TRUE	0.425765
ENSG00000204930	FAM221B	NA	NA	NA	NA	NA	NA	NA	NA	NA	NA	NA	NA	NA	NA	NA	NA	NA	NA	NA	NA	NA	NA	NA	NA	NA	NA	NA	NA	NA	NA	NA	NA	NA	NA	NA	NA	NA	NA	NA	NA	NA	NA	NA	NA	NA	NA	NA	NA	Wald ratio	1	-0.0402719	0.0112323	0.000336606	0.012221	TRUE	0.202555
ENSG00000204934	ATP6V0E2-AS1	Wald ratio	1	0.00464535	0.0103837	0.654609	0.844938	TRUE	NA	Wald ratio	1	0.00254745	0.0121004	0.833257	0.929699	TRUE	NA	Wald ratio	1	0.00370943	0.010843	0.732272	0.880551	TRUE	NA	Wald ratio	1	-0.00424849	0.00894418	0.634787	0.812014	TRUE	NA	Wald ratio	1	0.0016677	0.0158431	0.916167	0.969589	TRUE	NA	NA	NA	NA	NA	NA	NA	NA	NA	Wald ratio	1	-0.00492113	0.0143848	0.732272	0.952531	TRUE	NA
ENSG00000204936	CD177	Wald ratio	1	0.00640699	0.0107605	0.551563	0.782359	TRUE	NA	NA	NA	NA	NA	NA	NA	NA	NA	NA	NA	NA	NA	NA	NA	NA	NA	NA	NA	NA	NA	NA	NA	NA	NA	Wald ratio	1	0.0271971	0.0182667	0.136517	0.377476	TRUE	NA	NA	NA	NA	NA	NA	NA	NA	NA	Wald ratio	1	0.00935412	0.0254432	0.713136	0.948713	TRUE	NA
ENSG00000204941	PSG5	NA	NA	NA	NA	NA	NA	NA	NA	NA	NA	NA	NA	NA	NA	NA	NA	NA	NA	NA	NA	NA	NA	NA	NA	NA	NA	NA	NA	NA	NA	NA	NA	NA	NA	NA	NA	NA	NA	NA	NA	NA	NA	NA	NA	NA	NA	NA	NA	Wald ratio	1	0.0129823	0.0152733	0.395325	0.823596	TRUE	NA
ENSG00000204946	ZNF783	Wald ratio	1	-0.00416226	0.0174815	0.811807	0.924195	TRUE	NA	Inverse variance weighted	2	-0.0112179	0.0164037	0.49406	0.741933	TRUE	NA	NA	NA	NA	NA	NA	NA	NA	NA	NA	NA	NA	NA	NA	NA	NA	NA	Wald ratio	1	0.00743083	0.0156873	0.635725	0.841099	TRUE	NA	NA	NA	NA	NA	NA	NA	NA	NA	Inverse variance weighted	2	0.0201093	0.00775328	0.00949643	0.137187	TRUE	0.0511464
ENSG00000204947	ZNF425	NA	NA	NA	NA	NA	NA	NA	NA	Wald ratio	1	-0.040058	0.0182721	0.0283573	0.13748	TRUE	0.112042	Wald ratio	1	-0.015916	0.00828284	0.0546601	0.208432	TRUE	NA	Wald ratio	1	0.0198923	0.00922281	0.0310164	0.132219	TRUE	0.0777301	Wald ratio	1	0.0221977	0.0115518	0.0546601	0.209118	TRUE	NA	Wald ratio	1	-0.0202196	0.0105224	0.0546601	0.198874	TRUE	NA	Wald ratio	1	-0.0304861	0.0134547	0.0234622	0.241238	TRUE	0.0326086
ENSG00000204949	FAM83A-AS1	NA	NA	NA	NA	NA	NA	NA	NA	NA	NA	NA	NA	NA	NA	NA	NA	NA	NA	NA	NA	NA	NA	NA	NA	NA	NA	NA	NA	NA	NA	NA	NA	NA	NA	NA	NA	NA	NA	NA	NA	NA	NA	NA	NA	NA	NA	NA	NA	Wald ratio	1	-0.00156766	0.0114753	0.891337	0.983996	TRUE	NA
ENSG00000204950	LRRC10B	NA	NA	NA	NA	NA	NA	NA	NA	NA	NA	NA	NA	NA	NA	NA	NA	NA	NA	NA	NA	NA	NA	NA	NA	NA	NA	NA	NA	NA	NA	NA	NA	NA	NA	NA	NA	NA	NA	NA	NA	NA	NA	NA	NA	NA	NA	NA	NA	Wald ratio	1	0.00231022	0.00503299	0.646222	0.930121	TRUE	NA
ENSG00000204952	FBXO47	NA	NA	NA	NA	NA	NA	NA	NA	NA	NA	NA	NA	NA	NA	NA	NA	NA	NA	NA	NA	NA	NA	NA	NA	NA	NA	NA	NA	NA	NA	NA	NA	NA	NA	NA	NA	NA	NA	NA	NA	NA	NA	NA	NA	NA	NA	NA	NA	Wald ratio	1	-0.00456537	0.0117646	0.697972	0.944869	TRUE	NA
ENSG00000204954	C12orf73	NA	NA	NA	NA	NA	NA	NA	NA	Wald ratio	1	-0.0108736	0.0113569	0.338342	0.613979	TRUE	NA	NA	NA	NA	NA	NA	NA	NA	NA	NA	NA	NA	NA	NA	NA	NA	NA	Wald ratio	1	0.0280518	0.0211712	0.185171	0.448584	TRUE	NA	NA	NA	NA	NA	NA	NA	NA	NA	NA	NA	NA	NA	NA	NA	NA	NA
ENSG00000204956	PCDHGA1	Inverse variance weighted	2	-0.00461452	0.00902556	0.60916	0.818812	TRUE	NA	Wald ratio	1	-0.00819561	0.0111888	0.463873	0.720284	TRUE	NA	NA	NA	NA	NA	NA	NA	NA	NA	NA	NA	NA	NA	NA	NA	NA	NA	NA	NA	NA	NA	NA	NA	NA	NA	Wald ratio	1	0.00857077	0.011701	0.463873	0.706785	TRUE	NA	Wald ratio	1	-0.00341138	0.00752511	0.650309	0.931277	TRUE	NA
ENSG00000204959	ARHGEF34P	Inverse variance weighted	2	0.00236401	0.00607083	0.696977	0.868188	TRUE	NA	Wald ratio	1	0.00539821	0.00854716	0.527662	0.76666	TRUE	NA	NA	NA	NA	NA	NA	NA	NA	NA	Wald ratio	1	-0.004415	0.00699042	0.527662	0.743406	TRUE	NA	NA	NA	NA	NA	NA	NA	NA	NA	Wald ratio	1	-0.00407553	0.00645293	0.527662	0.747791	TRUE	NA	Wald ratio	1	-0.0044949	0.00711693	0.527662	0.892527	TRUE	NA
ENSG00000204960	BLACE	NA	NA	NA	NA	NA	NA	NA	NA	NA	NA	NA	NA	NA	NA	NA	NA	NA	NA	NA	NA	NA	NA	NA	NA	NA	NA	NA	NA	NA	NA	NA	NA	NA	NA	NA	NA	NA	NA	NA	NA	NA	NA	NA	NA	NA	NA	NA	NA	Inverse variance weighted	2	0.00563576	0.00573958	0.326143	0.780989	TRUE	NA
ENSG00000204961	PCDHA9	NA	NA	NA	NA	NA	NA	NA	NA	NA	NA	NA	NA	NA	NA	NA	NA	NA	NA	NA	NA	NA	NA	NA	NA	NA	NA	NA	NA	NA	NA	NA	NA	NA	NA	NA	NA	NA	NA	NA	NA	NA	NA	NA	NA	NA	NA	NA	NA	Inverse variance weighted	2	0.0130876	0.00559572	0.0193429	0.216342	TRUE	0.487196
ENSG00000204962	PCDHA8	NA	NA	NA	NA	NA	NA	NA	NA	NA	NA	NA	NA	NA	NA	NA	NA	NA	NA	NA	NA	NA	NA	NA	NA	NA	NA	NA	NA	NA	NA	NA	NA	NA	NA	NA	NA	NA	NA	NA	NA	NA	NA	NA	NA	NA	NA	NA	NA	Wald ratio	1	-0.0208143	0.0160925	0.195868	0.657115	TRUE	NA
ENSG00000204963	PCDHA7	Inverse variance weighted	2	-0.0151792	0.00768241	0.0481723	0.196255	TRUE	0.0293568	Wald ratio	1	-0.0176801	0.00799815	0.0270687	0.133046	TRUE	0.044535	Wald ratio	1	-0.0257217	0.00955379	0.00709594	0.0458748	TRUE	0.0452475	NA	NA	NA	NA	NA	NA	NA	NA	NA	NA	NA	NA	NA	NA	NA	NA	NA	NA	NA	NA	NA	NA	NA	NA	Wald ratio	1	-0.0233212	0.0160916	0.147261	0.5889	TRUE	NA
ENSG00000204965	PCDHA5	Inverse variance weighted	2	-0.0104027	0.0238584	0.662822	0.849934	FALSE	NA	Wald ratio	1	-0.0178338	0.0109975	0.104884	0.316092	TRUE	NA	NA	NA	NA	NA	NA	NA	NA	NA	NA	NA	NA	NA	NA	NA	NA	NA	NA	NA	NA	NA	NA	NA	NA	NA	Wald ratio	1	-0.00785631	0.00676008	0.24517	0.504097	TRUE	NA	NA	NA	NA	NA	NA	NA	NA	NA
ENSG00000204967	PCDHA4	NA	NA	NA	NA	NA	NA	NA	NA	Wald ratio	1	-0.0213788	0.0112832	0.0581273	0.219439	TRUE	NA	NA	NA	NA	NA	NA	NA	NA	NA	NA	NA	NA	NA	NA	NA	NA	NA	NA	NA	NA	NA	NA	NA	NA	NA	NA	NA	NA	NA	NA	NA	NA	NA	Wald ratio	1	-0.00501316	0.0206793	0.808451	0.969001	TRUE	NA
ENSG00000204969	PCDHA2	NA	NA	NA	NA	NA	NA	NA	NA	NA	NA	NA	NA	NA	NA	NA	NA	NA	NA	NA	NA	NA	NA	NA	NA	NA	NA	NA	NA	NA	NA	NA	NA	NA	NA	NA	NA	NA	NA	NA	NA	Wald ratio	1	-0.00837066	0.00688254	0.223903	0.476791	TRUE	NA	NA	NA	NA	NA	NA	NA	NA	NA
ENSG00000204970	PCDHA1	NA	NA	NA	NA	NA	NA	NA	NA	NA	NA	NA	NA	NA	NA	NA	NA	NA	NA	NA	NA	NA	NA	NA	NA	NA	NA	NA	NA	NA	NA	NA	NA	NA	NA	NA	NA	NA	NA	NA	NA	Wald ratio	1	-0.0122172	0.00793045	0.123429	0.331368	TRUE	NA	NA	NA	NA	NA	NA	NA	NA	NA
ENSG00000204977	TRIM13	NA	NA	NA	NA	NA	NA	NA	NA	NA	NA	NA	NA	NA	NA	NA	NA	NA	NA	NA	NA	NA	NA	NA	NA	NA	NA	NA	NA	NA	NA	NA	NA	NA	NA	NA	NA	NA	NA	NA	NA	NA	NA	NA	NA	NA	NA	NA	NA	Wald ratio	1	0.00750359	0.013984	0.591554	0.912063	TRUE	NA
ENSG00000204978	C19orf69	Inverse variance weighted	2	0.02086	0.0311657	0.503288	0.751327	FALSE	NA	NA	NA	NA	NA	NA	NA	NA	NA	NA	NA	NA	NA	NA	NA	NA	NA	NA	NA	NA	NA	NA	NA	NA	NA	Inverse variance weighted	2	0.0423297	0.0223419	0.0581416	0.217466	FALSE	NA	NA	NA	NA	NA	NA	NA	NA	NA	Inverse variance weighted	2	-0.00305122	0.00430154	0.478117	0.869149	TRUE	NA
ENSG00000204979	MS4A13	NA	NA	NA	NA	NA	NA	NA	NA	NA	NA	NA	NA	NA	NA	NA	NA	NA	NA	NA	NA	NA	NA	NA	NA	NA	NA	NA	NA	NA	NA	NA	NA	NA	NA	NA	NA	NA	NA	NA	NA	NA	NA	NA	NA	NA	NA	NA	NA	Wald ratio	1	0.00130436	0.00845418	0.877384	0.981984	TRUE	NA
ENSG00000204982	PRSS3P4	NA	NA	NA	NA	NA	NA	NA	NA	NA	NA	NA	NA	NA	NA	NA	NA	Wald ratio	1	0.00787021	0.00852606	0.355967	0.62962	TRUE	NA	NA	NA	NA	NA	NA	NA	NA	NA	NA	NA	NA	NA	NA	NA	NA	NA	Wald ratio	1	0.0188579	0.0126803	0.136967	0.354417	TRUE	NA	NA	NA	NA	NA	NA	NA	NA	NA
ENSG00000204983	PRSS1	NA	NA	NA	NA	NA	NA	NA	NA	NA	NA	NA	NA	NA	NA	NA	NA	NA	NA	NA	NA	NA	NA	NA	NA	NA	NA	NA	NA	NA	NA	NA	NA	NA	NA	NA	NA	NA	NA	NA	NA	NA	NA	NA	NA	NA	NA	NA	NA	Wald ratio	1	-0.0102633	0.0120407	0.394003	0.822785	TRUE	NA
ENSG00000204991	SPIRE2	Inverse variance weighted	2	0.0122596	0.00664012	0.0648502	0.238786	TRUE	NA	Wald ratio	1	0.0242389	0.0202816	0.232039	0.504237	TRUE	NA	Wald ratio	1	-0.0193071	0.0117013	0.0989429	0.304861	TRUE	NA	Wald ratio	1	-0.0803516	0.014865	6.4662e-08	2.42174e-06	TRUE	0.739792	Wald ratio	1	0.0106755	0.00647002	0.0989429	0.308441	TRUE	NA	Wald ratio	1	-0.0124932	0.00757166	0.0989429	0.288837	TRUE	NA	Wald ratio	1	-0.0502938	0.0107369	2.81041e-06	0.000221192	TRUE	0.0496736
ENSG00000204993		NA	NA	NA	NA	NA	NA	NA	NA	NA	NA	NA	NA	NA	NA	NA	NA	NA	NA	NA	NA	NA	NA	NA	NA	NA	NA	NA	NA	NA	NA	NA	NA	NA	NA	NA	NA	NA	NA	NA	NA	NA	NA	NA	NA	NA	NA	NA	NA	Inverse variance weighted	3	0.0012808	0.00309299	0.678803	0.939689	TRUE	NA
ENSG00000205002	AARD	NA	NA	NA	NA	NA	NA	NA	NA	NA	NA	NA	NA	NA	NA	NA	NA	NA	NA	NA	NA	NA	NA	NA	NA	NA	NA	NA	NA	NA	NA	NA	NA	NA	NA	NA	NA	NA	NA	NA	NA	NA	NA	NA	NA	NA	NA	NA	NA	Wald ratio	1	0.0481653	0.015064	0.00138688	0.0372598	TRUE	0.271045
ENSG00000205015		NA	NA	NA	NA	NA	NA	NA	NA	NA	NA	NA	NA	NA	NA	NA	NA	NA	NA	NA	NA	NA	NA	NA	NA	NA	NA	NA	NA	NA	NA	NA	NA	NA	NA	NA	NA	NA	NA	NA	NA	NA	NA	NA	NA	NA	NA	NA	NA	Wald ratio	1	-0.0119051	0.0125592	0.343172	0.791054	TRUE	NA
ENSG00000205018		NA	NA	NA	NA	NA	NA	NA	NA	NA	NA	NA	NA	NA	NA	NA	NA	NA	NA	NA	NA	NA	NA	NA	NA	NA	NA	NA	NA	NA	NA	NA	NA	NA	NA	NA	NA	NA	NA	NA	NA	NA	NA	NA	NA	NA	NA	NA	NA	Wald ratio	1	-0.0354091	0.00798239	9.16895e-06	0.000595702	TRUE	0.592831
ENSG00000205020	CCL4L1	NA	NA	NA	NA	NA	NA	NA	NA	NA	NA	NA	NA	NA	NA	NA	NA	NA	NA	NA	NA	NA	NA	NA	NA	NA	NA	NA	NA	NA	NA	NA	NA	NA	NA	NA	NA	NA	NA	NA	NA	NA	NA	NA	NA	NA	NA	NA	NA	Inverse variance weighted	3	0.0144889	0.00588806	0.0138657	0.174466	TRUE	0.0895345
ENSG00000205037		Wald ratio	1	-0.0360169	0.0239152	0.132061	0.369732	TRUE	NA	NA	NA	NA	NA	NA	NA	NA	NA	NA	NA	NA	NA	NA	NA	NA	NA	NA	NA	NA	NA	NA	NA	NA	NA	NA	NA	NA	NA	NA	NA	NA	NA	NA	NA	NA	NA	NA	NA	NA	NA	Wald ratio	1	-0.00023083	0.0112337	0.983606	0.996233	TRUE	NA
ENSG00000205038	PKHD1L1	NA	NA	NA	NA	NA	NA	NA	NA	Wald ratio	1	0.0469136	0.0287001	0.10213	0.311306	TRUE	NA	NA	NA	NA	NA	NA	NA	NA	NA	NA	NA	NA	NA	NA	NA	NA	NA	NA	NA	NA	NA	NA	NA	NA	NA	Wald ratio	1	0.00108291	0.0102877	0.916167	0.958377	TRUE	NA	Inverse variance weighted	2	-0.00286937	0.0061318	0.639821	0.928966	TRUE	NA
ENSG00000205041		NA	NA	NA	NA	NA	NA	NA	NA	NA	NA	NA	NA	NA	NA	NA	NA	NA	NA	NA	NA	NA	NA	NA	NA	NA	NA	NA	NA	NA	NA	NA	NA	NA	NA	NA	NA	NA	NA	NA	NA	NA	NA	NA	NA	NA	NA	NA	NA	Wald ratio	1	-0.00477489	0.0168713	0.777162	0.962592	TRUE	NA
ENSG00000205045	SLFN12L	NA	NA	NA	NA	NA	NA	NA	NA	NA	NA	NA	NA	NA	NA	NA	NA	NA	NA	NA	NA	NA	NA	NA	NA	NA	NA	NA	NA	NA	NA	NA	NA	NA	NA	NA	NA	NA	NA	NA	NA	NA	NA	NA	NA	NA	NA	NA	NA	Inverse variance weighted	2	0.00263501	0.00615407	0.668524	0.936297	TRUE	NA
ENSG00000205054	LINC01121	NA	NA	NA	NA	NA	NA	NA	NA	Wald ratio	1	-0.0227956	0.0140281	0.104163	0.315956	TRUE	NA	NA	NA	NA	NA	NA	NA	NA	NA	NA	NA	NA	NA	NA	NA	NA	NA	NA	NA	NA	NA	NA	NA	NA	NA	NA	NA	NA	NA	NA	NA	NA	NA	NA	NA	NA	NA	NA	NA	NA	NA
ENSG00000205057	CLLU1OS	NA	NA	NA	NA	NA	NA	NA	NA	NA	NA	NA	NA	NA	NA	NA	NA	NA	NA	NA	NA	NA	NA	NA	NA	NA	NA	NA	NA	NA	NA	NA	NA	NA	NA	NA	NA	NA	NA	NA	NA	NA	NA	NA	NA	NA	NA	NA	NA	Wald ratio	1	-0.0189626	0.011119	0.0881149	0.469132	TRUE	NA
ENSG00000205060	SLC35B4	NA	NA	NA	NA	NA	NA	NA	NA	Wald ratio	1	0.0378289	0.0259198	0.144439	0.382253	TRUE	NA	NA	NA	NA	NA	NA	NA	NA	NA	NA	NA	NA	NA	NA	NA	NA	NA	NA	NA	NA	NA	NA	NA	NA	NA	Wald ratio	1	-0.0123863	0.00881336	0.159901	0.386974	TRUE	NA	NA	NA	NA	NA	NA	NA	NA	NA
ENSG00000205076	LGALS7	NA	NA	NA	NA	NA	NA	NA	NA	NA	NA	NA	NA	NA	NA	NA	NA	Wald ratio	1	0.00520825	0.00630473	0.408755	0.675188	TRUE	NA	NA	NA	NA	NA	NA	NA	NA	NA	Wald ratio	1	-0.0110279	0.0137103	0.421196	0.691841	TRUE	NA	NA	NA	NA	NA	NA	NA	NA	NA	Inverse variance weighted	3	0.00255478	0.00419867	0.542874	0.897754	FALSE	NA
ENSG00000205078	SYCE1L	Wald ratio	1	0.00438276	0.00374361	0.241707	0.522499	TRUE	NA	Wald ratio	1	0.00518191	0.00442621	0.241707	0.515645	TRUE	NA	Wald ratio	1	-0.0063137	0.00539296	0.241707	0.515024	TRUE	NA	Wald ratio	1	-0.00596171	0.00509229	0.241707	0.498302	TRUE	NA	Wald ratio	1	0.00636522	0.00543696	0.241707	0.520288	TRUE	NA	Wald ratio	1	-0.0125964	0.00982519	0.199825	0.445518	TRUE	NA	NA	NA	NA	NA	NA	NA	NA	NA
ENSG00000205084	TMEM231	Wald ratio	1	0.0226691	0.012732	0.0749962	0.260463	TRUE	NA	Wald ratio	1	-0.0169472	0.0127104	0.182422	0.435563	TRUE	NA	NA	NA	NA	NA	NA	NA	NA	NA	NA	NA	NA	NA	NA	NA	NA	NA	Wald ratio	1	0.0193808	0.015117	0.199825	0.466629	TRUE	NA	NA	NA	NA	NA	NA	NA	NA	NA	NA	NA	NA	NA	NA	NA	NA	NA
ENSG00000205085	FAM71F2	NA	NA	NA	NA	NA	NA	NA	NA	NA	NA	NA	NA	NA	NA	NA	NA	NA	NA	NA	NA	NA	NA	NA	NA	NA	NA	NA	NA	NA	NA	NA	NA	NA	NA	NA	NA	NA	NA	NA	NA	Wald ratio	1	0.0337376	0.0116239	0.00370269	0.0290153	TRUE	0.0468186	NA	NA	NA	NA	NA	NA	NA	NA
ENSG00000205086	C2orf91	NA	NA	NA	NA	NA	NA	NA	NA	NA	NA	NA	NA	NA	NA	NA	NA	NA	NA	NA	NA	NA	NA	NA	NA	NA	NA	NA	NA	NA	NA	NA	NA	NA	NA	NA	NA	NA	NA	NA	NA	NA	NA	NA	NA	NA	NA	NA	NA	Inverse variance weighted	3	-0.016037	0.0143167	0.262645	0.727882	FALSE	NA
ENSG00000205089	CCNI2	NA	NA	NA	NA	NA	NA	NA	NA	NA	NA	NA	NA	NA	NA	NA	NA	NA	NA	NA	NA	NA	NA	NA	NA	NA	NA	NA	NA	NA	NA	NA	NA	NA	NA	NA	NA	NA	NA	NA	NA	NA	NA	NA	NA	NA	NA	NA	NA	Wald ratio	1	-0.0174731	0.0144343	0.226077	0.693709	TRUE	NA
ENSG00000205097	FRG2	NA	NA	NA	NA	NA	NA	NA	NA	NA	NA	NA	NA	NA	NA	NA	NA	NA	NA	NA	NA	NA	NA	NA	NA	NA	NA	NA	NA	NA	NA	NA	NA	NA	NA	NA	NA	NA	NA	NA	NA	NA	NA	NA	NA	NA	NA	NA	NA	Wald ratio	1	-0.00422393	0.00738027	0.5671	0.904753	TRUE	NA
ENSG00000205106		Wald ratio	1	-0.057794	0.0134058	1.62436e-05	0.000354	TRUE	0.980994	Wald ratio	1	-0.0692298	0.0160585	1.62436e-05	0.000320201	TRUE	0.836739	NA	NA	NA	NA	NA	NA	NA	NA	NA	NA	NA	NA	NA	NA	NA	NA	NA	NA	NA	NA	NA	NA	NA	NA	NA	NA	NA	NA	NA	NA	NA	NA	Wald ratio	1	0.0335942	0.0139752	0.0162236	0.193723	TRUE	0.075333
ENSG00000205108	FAM205A	Wald ratio	1	-0.00238503	0.0182852	0.896222	0.959741	TRUE	NA	NA	NA	NA	NA	NA	NA	NA	NA	NA	NA	NA	NA	NA	NA	NA	NA	NA	NA	NA	NA	NA	NA	NA	NA	NA	NA	NA	NA	NA	NA	NA	NA	NA	NA	NA	NA	NA	NA	NA	NA	Wald ratio	1	-0.0469796	0.0130756	0.000326993	0.0119459	TRUE	0.105748
ENSG00000205126	ACCSL	NA	NA	NA	NA	NA	NA	NA	NA	NA	NA	NA	NA	NA	NA	NA	NA	NA	NA	NA	NA	NA	NA	NA	NA	NA	NA	NA	NA	NA	NA	NA	NA	NA	NA	NA	NA	NA	NA	NA	NA	NA	NA	NA	NA	NA	NA	NA	NA	Inverse variance weighted	3	-0.000907707	0.00624148	0.88437	0.982662	FALSE	NA
ENSG00000205129	C4orf47	NA	NA	NA	NA	NA	NA	NA	NA	NA	NA	NA	NA	NA	NA	NA	NA	Wald ratio	1	0.00568053	0.0166973	0.733701	0.880551	TRUE	NA	NA	NA	NA	NA	NA	NA	NA	NA	NA	NA	NA	NA	NA	NA	NA	NA	NA	NA	NA	NA	NA	NA	NA	NA	NA	NA	NA	NA	NA	NA	NA	NA
ENSG00000205133	TRIQK	Wald ratio	1	0.0373663	0.0383947	0.330447	0.613471	TRUE	NA	NA	NA	NA	NA	NA	NA	NA	NA	NA	NA	NA	NA	NA	NA	NA	NA	NA	NA	NA	NA	NA	NA	NA	NA	NA	NA	NA	NA	NA	NA	NA	NA	Wald ratio	1	0.010882	0.0237426	0.646713	0.82755	TRUE	NA	NA	NA	NA	NA	NA	NA	NA	NA
ENSG00000205147		NA	NA	NA	NA	NA	NA	NA	NA	NA	NA	NA	NA	NA	NA	NA	NA	NA	NA	NA	NA	NA	NA	NA	NA	NA	NA	NA	NA	NA	NA	NA	NA	NA	NA	NA	NA	NA	NA	NA	NA	NA	NA	NA	NA	NA	NA	NA	NA	Wald ratio	1	0.00774521	0.0064902	0.232724	0.702168	TRUE	NA
ENSG00000205177	C11orf91	Wald ratio	1	0	0.0117775	1	1	TRUE	NA	Wald ratio	1	0	0.0197524	1	1	TRUE	NA	NA	NA	NA	NA	NA	NA	NA	NA	NA	NA	NA	NA	NA	NA	NA	NA	Wald ratio	1	0	0.017611	1	1	TRUE	NA	NA	NA	NA	NA	NA	NA	NA	NA	Wald ratio	1	-0.0138161	0.0135649	0.308432	0.764527	TRUE	NA
ENSG00000205181	LINC00654	Wald ratio	1	0.0204346	0.00946302	0.0308176	0.144151	TRUE	0.0382638	Wald ratio	1	-0.0373481	0.0123701	0.00253417	0.0226469	TRUE	0.0649271	Wald ratio	1	0.0303964	0.0100676	0.00253417	0.0198428	TRUE	0.0451331	NA	NA	NA	NA	NA	NA	NA	NA	Wald ratio	1	0.0118905	0.00550634	0.0308176	0.144454	TRUE	0.0481686	Wald ratio	1	-0.0119321	0.00552561	0.0308176	0.135992	TRUE	0.0600358	NA	NA	NA	NA	NA	NA	NA	NA
ENSG00000205184	SLC10A5P1	NA	NA	NA	NA	NA	NA	NA	NA	NA	NA	NA	NA	NA	NA	NA	NA	NA	NA	NA	NA	NA	NA	NA	NA	NA	NA	NA	NA	NA	NA	NA	NA	NA	NA	NA	NA	NA	NA	NA	NA	NA	NA	NA	NA	NA	NA	NA	NA	Wald ratio	1	-0.00934064	0.0141798	0.510069	0.885191	TRUE	NA
ENSG00000205208	C4orf46	NA	NA	NA	NA	NA	NA	NA	NA	NA	NA	NA	NA	NA	NA	NA	NA	NA	NA	NA	NA	NA	NA	NA	NA	Wald ratio	1	-0.0103607	0.00617733	0.0935004	0.283557	TRUE	NA	NA	NA	NA	NA	NA	NA	NA	NA	NA	NA	NA	NA	NA	NA	NA	NA	NA	NA	NA	NA	NA	NA	NA	NA
ENSG00000205209	SCGB2B2	Wald ratio	1	0.023712	0.0166862	0.155301	0.40478	TRUE	NA	Wald ratio	1	-0.022464	0.0156446	0.151032	0.393782	TRUE	NA	NA	NA	NA	NA	NA	NA	NA	NA	NA	NA	NA	NA	NA	NA	NA	NA	Wald ratio	1	0.0101825	0.0125584	0.417474	0.688277	TRUE	NA	NA	NA	NA	NA	NA	NA	NA	NA	Inverse variance weighted	3	0.001613	0.00569373	0.776951	0.962592	FALSE	NA
ENSG00000205212	CCDC144NL	NA	NA	NA	NA	NA	NA	NA	NA	Inverse variance weighted	2	-0.0119058	0.0055888	0.0331474	0.15249	TRUE	0.0610904	Wald ratio	1	0.0125537	0.0070725	0.0758979	0.259371	TRUE	NA	NA	NA	NA	NA	NA	NA	NA	NA	NA	NA	NA	NA	NA	NA	NA	NA	Wald ratio	1	0.0142051	0.00800285	0.0758979	0.244688	TRUE	NA	Wald ratio	1	0.0113514	0.0092325	0.218881	0.685674	TRUE	NA
ENSG00000205215		NA	NA	NA	NA	NA	NA	NA	NA	NA	NA	NA	NA	NA	NA	NA	NA	NA	NA	NA	NA	NA	NA	NA	NA	NA	NA	NA	NA	NA	NA	NA	NA	NA	NA	NA	NA	NA	NA	NA	NA	NA	NA	NA	NA	NA	NA	NA	NA	Wald ratio	1	0.022544	0.0149363	0.13121	0.559529	TRUE	NA
ENSG00000205217	FAM106B	NA	NA	NA	NA	NA	NA	NA	NA	NA	NA	NA	NA	NA	NA	NA	NA	NA	NA	NA	NA	NA	NA	NA	NA	NA	NA	NA	NA	NA	NA	NA	NA	NA	NA	NA	NA	NA	NA	NA	NA	NA	NA	NA	NA	NA	NA	NA	NA	Wald ratio	1	0.0132082	0.0144464	0.360567	0.799994	TRUE	NA
ENSG00000205221	VIT	Inverse variance weighted	2	-0.0111802	0.0203589	0.582899	0.804558	TRUE	NA	NA	NA	NA	NA	NA	NA	NA	NA	NA	NA	NA	NA	NA	NA	NA	NA	NA	NA	NA	NA	NA	NA	NA	NA	NA	NA	NA	NA	NA	NA	NA	NA	NA	NA	NA	NA	NA	NA	NA	NA	NA	NA	NA	NA	NA	NA	NA	NA
ENSG00000205231	TTLL10-AS1	Wald ratio	1	0.029837	0.0181441	0.100084	0.312101	TRUE	NA	Wald ratio	1	0.0333796	0.0202984	0.100084	0.306824	TRUE	NA	NA	NA	NA	NA	NA	NA	NA	NA	NA	NA	NA	NA	NA	NA	NA	NA	NA	NA	NA	NA	NA	NA	NA	NA	NA	NA	NA	NA	NA	NA	NA	NA	NA	NA	NA	NA	NA	NA	NA	NA
ENSG00000205236		NA	NA	NA	NA	NA	NA	NA	NA	NA	NA	NA	NA	NA	NA	NA	NA	NA	NA	NA	NA	NA	NA	NA	NA	NA	NA	NA	NA	NA	NA	NA	NA	NA	NA	NA	NA	NA	NA	NA	NA	NA	NA	NA	NA	NA	NA	NA	NA	Wald ratio	1	-0.0145989	0.0107571	0.174736	0.629629	TRUE	NA
ENSG00000205238	SPDYE2	NA	NA	NA	NA	NA	NA	NA	NA	NA	NA	NA	NA	NA	NA	NA	NA	NA	NA	NA	NA	NA	NA	NA	NA	NA	NA	NA	NA	NA	NA	NA	NA	Wald ratio	1	-0.106582	0.0103286	5.77326e-25	3.71576e-22	TRUE	0.97826	NA	NA	NA	NA	NA	NA	NA	NA	Wald ratio	1	0.0393266	0.011399	0.000560587	0.0182105	TRUE	0.796581
ENSG00000205240	OR7E36P	NA	NA	NA	NA	NA	NA	NA	NA	NA	NA	NA	NA	NA	NA	NA	NA	NA	NA	NA	NA	NA	NA	NA	NA	NA	NA	NA	NA	NA	NA	NA	NA	NA	NA	NA	NA	NA	NA	NA	NA	NA	NA	NA	NA	NA	NA	NA	NA	Inverse variance weighted	2	-0.007828	0.00458263	0.0876009	0.468016	TRUE	NA
ENSG00000205250	E2F4	Wald ratio	1	-0.0545064	0.0394123	0.166671	0.420693	TRUE	NA	NA	NA	NA	NA	NA	NA	NA	NA	NA	NA	NA	NA	NA	NA	NA	NA	NA	NA	NA	NA	NA	NA	NA	NA	NA	NA	NA	NA	NA	NA	NA	NA	NA	NA	NA	NA	NA	NA	NA	NA	NA	NA	NA	NA	NA	NA	NA	NA
ENSG00000205268	PDE7A	NA	NA	NA	NA	NA	NA	NA	NA	NA	NA	NA	NA	NA	NA	NA	NA	NA	NA	NA	NA	NA	NA	NA	NA	NA	NA	NA	NA	NA	NA	NA	NA	Wald ratio	1	0.0180685	0.0328086	0.581822	0.806913	TRUE	NA	NA	NA	NA	NA	NA	NA	NA	NA	Wald ratio	1	0.0101865	0.0153536	0.507035	0.882625	TRUE	NA
ENSG00000205274	TRBV20OR9-2	NA	NA	NA	NA	NA	NA	NA	NA	NA	NA	NA	NA	NA	NA	NA	NA	NA	NA	NA	NA	NA	NA	NA	NA	NA	NA	NA	NA	NA	NA	NA	NA	NA	NA	NA	NA	NA	NA	NA	NA	NA	NA	NA	NA	NA	NA	NA	NA	Wald ratio	1	-0.000263787	0.00751793	0.97201	0.995221	TRUE	NA
ENSG00000205275	CSPG4P9	NA	NA	NA	NA	NA	NA	NA	NA	NA	NA	NA	NA	NA	NA	NA	NA	NA	NA	NA	NA	NA	NA	NA	NA	NA	NA	NA	NA	NA	NA	NA	NA	NA	NA	NA	NA	NA	NA	NA	NA	NA	NA	NA	NA	NA	NA	NA	NA	Wald ratio	1	-0.0225703	0.0111386	0.0427324	0.327853	TRUE	0.0719116
ENSG00000205279	CTXN3	NA	NA	NA	NA	NA	NA	NA	NA	NA	NA	NA	NA	NA	NA	NA	NA	NA	NA	NA	NA	NA	NA	NA	NA	NA	NA	NA	NA	NA	NA	NA	NA	NA	NA	NA	NA	NA	NA	NA	NA	NA	NA	NA	NA	NA	NA	NA	NA	Inverse variance weighted	2	-0.000437986	0.0108753	0.967875	0.993769	FALSE	NA
ENSG00000205281	GOLGA6L10	NA	NA	NA	NA	NA	NA	NA	NA	NA	NA	NA	NA	NA	NA	NA	NA	NA	NA	NA	NA	NA	NA	NA	NA	NA	NA	NA	NA	NA	NA	NA	NA	NA	NA	NA	NA	NA	NA	NA	NA	NA	NA	NA	NA	NA	NA	NA	NA	Wald ratio	1	-0.00371693	0.0104074	0.720985	0.950363	TRUE	NA
ENSG00000205293		NA	NA	NA	NA	NA	NA	NA	NA	NA	NA	NA	NA	NA	NA	NA	NA	NA	NA	NA	NA	NA	NA	NA	NA	NA	NA	NA	NA	NA	NA	NA	NA	NA	NA	NA	NA	NA	NA	NA	NA	NA	NA	NA	NA	NA	NA	NA	NA	Wald ratio	1	-0.00094958	0.0123445	0.938685	0.988011	TRUE	NA
ENSG00000205300		NA	NA	NA	NA	NA	NA	NA	NA	NA	NA	NA	NA	NA	NA	NA	NA	NA	NA	NA	NA	NA	NA	NA	NA	NA	NA	NA	NA	NA	NA	NA	NA	NA	NA	NA	NA	NA	NA	NA	NA	NA	NA	NA	NA	NA	NA	NA	NA	Inverse variance weighted	3	-0.00220907	0.00451029	0.624287	0.924685	FALSE	NA
ENSG00000205301		NA	NA	NA	NA	NA	NA	NA	NA	NA	NA	NA	NA	NA	NA	NA	NA	NA	NA	NA	NA	NA	NA	NA	NA	NA	NA	NA	NA	NA	NA	NA	NA	NA	NA	NA	NA	NA	NA	NA	NA	NA	NA	NA	NA	NA	NA	NA	NA	Inverse variance weighted	4	0.00534202	0.00676489	0.429721	0.840372	FALSE	NA
ENSG00000205302	SNX2	Wald ratio	1	-0.0161701	0.0308003	0.599583	0.814594	TRUE	NA	NA	NA	NA	NA	NA	NA	NA	NA	NA	NA	NA	NA	NA	NA	NA	NA	NA	NA	NA	NA	NA	NA	NA	NA	NA	NA	NA	NA	NA	NA	NA	NA	NA	NA	NA	NA	NA	NA	NA	NA	NA	NA	NA	NA	NA	NA	NA	NA
ENSG00000205307	SAP25	Wald ratio	1	0.0361506	0.0133282	0.00668123	0.0489056	TRUE	0.103781	NA	NA	NA	NA	NA	NA	NA	NA	Wald ratio	1	0.0374207	0.0146081	0.0104178	0.0620071	TRUE	0.0580197	Wald ratio	1	-0.0593563	0.0172578	0.000583018	0.00611392	TRUE	0.206133	NA	NA	NA	NA	NA	NA	NA	NA	Wald ratio	1	-0.0377633	0.0139228	0.00668123	0.0461005	TRUE	0.0646799	NA	NA	NA	NA	NA	NA	NA	NA
ENSG00000205309	NT5M	NA	NA	NA	NA	NA	NA	NA	NA	Wald ratio	1	-0.0101565	0.0135918	0.454911	0.713101	TRUE	NA	NA	NA	NA	NA	NA	NA	NA	NA	NA	NA	NA	NA	NA	NA	NA	NA	Wald ratio	1	-0.0116667	0.0156128	0.454911	0.717752	TRUE	NA	NA	NA	NA	NA	NA	NA	NA	NA	NA	NA	NA	NA	NA	NA	NA	NA
ENSG00000205312		NA	NA	NA	NA	NA	NA	NA	NA	NA	NA	NA	NA	NA	NA	NA	NA	NA	NA	NA	NA	NA	NA	NA	NA	NA	NA	NA	NA	NA	NA	NA	NA	NA	NA	NA	NA	NA	NA	NA	NA	NA	NA	NA	NA	NA	NA	NA	NA	Wald ratio	1	-0.00837374	0.00646531	0.195258	0.656319	TRUE	NA
ENSG00000205325		NA	NA	NA	NA	NA	NA	NA	NA	NA	NA	NA	NA	NA	NA	NA	NA	NA	NA	NA	NA	NA	NA	NA	NA	NA	NA	NA	NA	NA	NA	NA	NA	NA	NA	NA	NA	NA	NA	NA	NA	NA	NA	NA	NA	NA	NA	NA	NA	Wald ratio	1	-0.000446422	0.011607	0.96932	0.99455	TRUE	NA
ENSG00000205328	OR6C65	NA	NA	NA	NA	NA	NA	NA	NA	NA	NA	NA	NA	NA	NA	NA	NA	NA	NA	NA	NA	NA	NA	NA	NA	NA	NA	NA	NA	NA	NA	NA	NA	NA	NA	NA	NA	NA	NA	NA	NA	NA	NA	NA	NA	NA	NA	NA	NA	Inverse variance weighted	2	-0.00159933	0.00611522	0.793682	0.96558	FALSE	NA
ENSG00000205330	OR6C1	NA	NA	NA	NA	NA	NA	NA	NA	NA	NA	NA	NA	NA	NA	NA	NA	NA	NA	NA	NA	NA	NA	NA	NA	NA	NA	NA	NA	NA	NA	NA	NA	NA	NA	NA	NA	NA	NA	NA	NA	NA	NA	NA	NA	NA	NA	NA	NA	Inverse variance weighted	2	0.000841536	0.00450721	0.851889	0.977432	TRUE	NA
ENSG00000205331	OR6C72P	NA	NA	NA	NA	NA	NA	NA	NA	NA	NA	NA	NA	NA	NA	NA	NA	NA	NA	NA	NA	NA	NA	NA	NA	NA	NA	NA	NA	NA	NA	NA	NA	NA	NA	NA	NA	NA	NA	NA	NA	NA	NA	NA	NA	NA	NA	NA	NA	Inverse variance weighted	3	-0.000906524	0.00369139	0.806009	0.968972	FALSE	NA
ENSG00000205336	GPR56	NA	NA	NA	NA	NA	NA	NA	NA	NA	NA	NA	NA	NA	NA	NA	NA	NA	NA	NA	NA	NA	NA	NA	NA	Wald ratio	1	-0.011861	0.0108473	0.274193	0.532147	TRUE	NA	NA	NA	NA	NA	NA	NA	NA	NA	NA	NA	NA	NA	NA	NA	NA	NA	Wald ratio	1	-0.00723458	0.0130745	0.580035	0.909034	TRUE	NA
ENSG00000205356	TECPR1	Wald ratio	1	0.0139913	0.0274229	0.609908	0.818991	TRUE	NA	NA	NA	NA	NA	NA	NA	NA	NA	NA	NA	NA	NA	NA	NA	NA	NA	NA	NA	NA	NA	NA	NA	NA	NA	NA	NA	NA	NA	NA	NA	NA	NA	NA	NA	NA	NA	NA	NA	NA	NA	NA	NA	NA	NA	NA	NA	NA	NA
ENSG00000205358	MT1H	NA	NA	NA	NA	NA	NA	NA	NA	NA	NA	NA	NA	NA	NA	NA	NA	NA	NA	NA	NA	NA	NA	NA	NA	NA	NA	NA	NA	NA	NA	NA	NA	NA	NA	NA	NA	NA	NA	NA	NA	NA	NA	NA	NA	NA	NA	NA	NA	Wald ratio	1	0.0108696	0.0110195	0.32394	0.778929	TRUE	NA
ENSG00000205359	SLCO6A1	NA	NA	NA	NA	NA	NA	NA	NA	NA	NA	NA	NA	NA	NA	NA	NA	NA	NA	NA	NA	NA	NA	NA	NA	NA	NA	NA	NA	NA	NA	NA	NA	NA	NA	NA	NA	NA	NA	NA	NA	NA	NA	NA	NA	NA	NA	NA	NA	Wald ratio	1	-0.0194874	0.00835173	0.0196307	0.217898	TRUE	0.0515112
ENSG00000205361	MT1DP	Wald ratio	1	0.00622017	0.0153431	0.68518	0.862116	TRUE	NA	NA	NA	NA	NA	NA	NA	NA	NA	NA	NA	NA	NA	NA	NA	NA	NA	NA	NA	NA	NA	NA	NA	NA	NA	NA	NA	NA	NA	NA	NA	NA	NA	Wald ratio	1	-0.000565016	0.0110178	0.959101	0.978062	TRUE	NA	Inverse variance weighted	3	-0.00738017	0.00608508	0.225195	0.69367	FALSE	NA
ENSG00000205362	MT1A	Wald ratio	1	-0.00762537	0.0190634	0.689157	0.864059	TRUE	NA	NA	NA	NA	NA	NA	NA	NA	NA	NA	NA	NA	NA	NA	NA	NA	NA	NA	NA	NA	NA	NA	NA	NA	NA	Wald ratio	1	0.000709542	0.021641	0.973845	0.99283	TRUE	NA	Wald ratio	1	-0.00058206	0.0108651	0.957277	0.977904	TRUE	NA	NA	NA	NA	NA	NA	NA	NA	NA
ENSG00000205363	C15orf59	NA	NA	NA	NA	NA	NA	NA	NA	Wald ratio	1	0.069107	0.0181439	0.00013963	0.00202558	TRUE	0.0834429	NA	NA	NA	NA	NA	NA	NA	NA	NA	NA	NA	NA	NA	NA	NA	NA	NA	NA	NA	NA	NA	NA	NA	NA	NA	NA	NA	NA	NA	NA	NA	NA	NA	NA	NA	NA	NA	NA	NA	NA
ENSG00000205364	MT1M	NA	NA	NA	NA	NA	NA	NA	NA	Wald ratio	1	-0.011396	0.0261438	0.662911	0.850525	TRUE	NA	NA	NA	NA	NA	NA	NA	NA	NA	NA	NA	NA	NA	NA	NA	NA	NA	NA	NA	NA	NA	NA	NA	NA	NA	NA	NA	NA	NA	NA	NA	NA	NA	Wald ratio	1	-0.0144674	0.0214696	0.500404	0.878635	TRUE	NA
ENSG00000205396	LINC00661	NA	NA	NA	NA	NA	NA	NA	NA	NA	NA	NA	NA	NA	NA	NA	NA	NA	NA	NA	NA	NA	NA	NA	NA	NA	NA	NA	NA	NA	NA	NA	NA	NA	NA	NA	NA	NA	NA	NA	NA	Wald ratio	1	0.0090276	0.00836704	0.280611	0.540619	TRUE	NA	Wald ratio	1	-0.0041501	0.0118118	0.725325	0.951214	TRUE	NA
ENSG00000205403	CFI	NA	NA	NA	NA	NA	NA	NA	NA	Wald ratio	1	-0.0195972	0.0354617	0.580516	0.802085	TRUE	NA	NA	NA	NA	NA	NA	NA	NA	NA	NA	NA	NA	NA	NA	NA	NA	NA	NA	NA	NA	NA	NA	NA	NA	NA	Wald ratio	1	0.0453576	0.0226788	0.0455003	0.177101	TRUE	0.0112075	NA	NA	NA	NA	NA	NA	NA	NA
ENSG00000205409	OR52E6	NA	NA	NA	NA	NA	NA	NA	NA	NA	NA	NA	NA	NA	NA	NA	NA	NA	NA	NA	NA	NA	NA	NA	NA	NA	NA	NA	NA	NA	NA	NA	NA	NA	NA	NA	NA	NA	NA	NA	NA	NA	NA	NA	NA	NA	NA	NA	NA	Inverse variance weighted	2	0.00440433	0.00604107	0.465962	0.862767	TRUE	NA
ENSG00000205413	SAMD9	NA	NA	NA	NA	NA	NA	NA	NA	NA	NA	NA	NA	NA	NA	NA	NA	NA	NA	NA	NA	NA	NA	NA	NA	NA	NA	NA	NA	NA	NA	NA	NA	NA	NA	NA	NA	NA	NA	NA	NA	NA	NA	NA	NA	NA	NA	NA	NA	Wald ratio	1	-0.00716709	0.0117121	0.540577	0.896574	TRUE	NA
ENSG00000205420	KRT6A	Wald ratio	1	0.0200771	0.0143253	0.16106	0.413053	TRUE	NA	NA	NA	NA	NA	NA	NA	NA	NA	NA	NA	NA	NA	NA	NA	NA	NA	NA	NA	NA	NA	NA	NA	NA	NA	NA	NA	NA	NA	NA	NA	NA	NA	NA	NA	NA	NA	NA	NA	NA	NA	NA	NA	NA	NA	NA	NA	NA	NA
ENSG00000205423	CNEP1R1	NA	NA	NA	NA	NA	NA	NA	NA	NA	NA	NA	NA	NA	NA	NA	NA	NA	NA	NA	NA	NA	NA	NA	NA	NA	NA	NA	NA	NA	NA	NA	NA	NA	NA	NA	NA	NA	NA	NA	NA	NA	NA	NA	NA	NA	NA	NA	NA	Wald ratio	1	-0.0120421	0.0146955	0.412533	0.831723	TRUE	NA
ENSG00000205424		NA	NA	NA	NA	NA	NA	NA	NA	NA	NA	NA	NA	NA	NA	NA	NA	Wald ratio	1	-0.0279061	0.0133765	0.0369599	0.160259	TRUE	0.35772	NA	NA	NA	NA	NA	NA	NA	NA	NA	NA	NA	NA	NA	NA	NA	NA	NA	NA	NA	NA	NA	NA	NA	NA	NA	NA	NA	NA	NA	NA	NA	NA
ENSG00000205436	EXOC3L4	Wald ratio	1	0.0106065	0.0170461	0.533796	0.771788	TRUE	NA	Wald ratio	1	0.0126625	0.0203504	0.533796	0.771436	TRUE	NA	NA	NA	NA	NA	NA	NA	NA	NA	Wald ratio	1	-0.00448511	0.00720821	0.533796	0.749028	TRUE	NA	Inverse variance weighted	2	0.0298076	0.0159615	0.061836	0.226624	TRUE	NA	Wald ratio	1	-0.00904483	0.0145363	0.533796	0.750041	TRUE	NA	NA	NA	NA	NA	NA	NA	NA	NA
ENSG00000205449	NBPF22P	NA	NA	NA	NA	NA	NA	NA	NA	NA	NA	NA	NA	NA	NA	NA	NA	NA	NA	NA	NA	NA	NA	NA	NA	NA	NA	NA	NA	NA	NA	NA	NA	NA	NA	NA	NA	NA	NA	NA	NA	NA	NA	NA	NA	NA	NA	NA	NA	Wald ratio	1	0.0150431	0.00795429	0.0585988	0.384746	TRUE	NA
ENSG00000205456	TP53TG3D	Wald ratio	1	0.0272079	0.0215936	0.207669	0.479033	TRUE	NA	NA	NA	NA	NA	NA	NA	NA	NA	NA	NA	NA	NA	NA	NA	NA	NA	NA	NA	NA	NA	NA	NA	NA	NA	NA	NA	NA	NA	NA	NA	NA	NA	NA	NA	NA	NA	NA	NA	NA	NA	NA	NA	NA	NA	NA	NA	NA	NA
ENSG00000205464	ATP6AP1L	NA	NA	NA	NA	NA	NA	NA	NA	NA	NA	NA	NA	NA	NA	NA	NA	Wald ratio	1	-0.015377	0.00559165	0.00595953	0.039722	TRUE	0.0803846	Wald ratio	1	-0.0202331	0.0073575	0.00595953	0.0398908	TRUE	0.0319489	Wald ratio	1	0.0172848	0.00580882	0.00292407	0.0256963	TRUE	0.0863779	Wald ratio	1	-0.012239	0.00411312	0.00292407	0.0246378	TRUE	0.0805088	Wald ratio	1	0.0079696	0.00757112	0.29251	0.752168	TRUE	NA
ENSG00000205482		Wald ratio	1	0.0741443	0.0118441	3.84977e-10	2.5815e-08	TRUE	0.649463	Wald ratio	1	-0.0528392	0.00929241	1.29841e-08	5.8792e-07	TRUE	0.631579	NA	NA	NA	NA	NA	NA	NA	NA	Wald ratio	1	0.0547792	0.00963358	1.29841e-08	5.82313e-07	TRUE	0.588613	Wald ratio	1	-0.0894576	0.0157322	1.29841e-08	6.39045e-07	TRUE	0.480125	Wald ratio	1	0.0680113	0.0119606	1.29841e-08	5.84613e-07	TRUE	0.526247	Wald ratio	1	-0.00514306	0.00924143	0.577854	0.908073	TRUE	NA
ENSG00000205485		NA	NA	NA	NA	NA	NA	NA	NA	NA	NA	NA	NA	NA	NA	NA	NA	Wald ratio	1	-0.00181432	0.00426899	0.670837	0.84306	TRUE	NA	NA	NA	NA	NA	NA	NA	NA	NA	Wald ratio	1	0.00369868	0.00870278	0.670837	0.862593	TRUE	NA	NA	NA	NA	NA	NA	NA	NA	NA	NA	NA	NA	NA	NA	NA	NA	NA
ENSG00000205488	CALML3-AS1	Wald ratio	1	-0.00911573	0.0146644	0.534191	0.771788	TRUE	NA	NA	NA	NA	NA	NA	NA	NA	NA	NA	NA	NA	NA	NA	NA	NA	NA	NA	NA	NA	NA	NA	NA	NA	NA	NA	NA	NA	NA	NA	NA	NA	NA	NA	NA	NA	NA	NA	NA	NA	NA	Wald ratio	1	-0.00988895	0.0122944	0.421196	0.836047	TRUE	NA
ENSG00000205494	OR52A4	NA	NA	NA	NA	NA	NA	NA	NA	NA	NA	NA	NA	NA	NA	NA	NA	NA	NA	NA	NA	NA	NA	NA	NA	NA	NA	NA	NA	NA	NA	NA	NA	NA	NA	NA	NA	NA	NA	NA	NA	NA	NA	NA	NA	NA	NA	NA	NA	Inverse variance weighted	2	0.00362241	0.00455708	0.426674	0.839982	TRUE	NA
ENSG00000205496	OR51A2	NA	NA	NA	NA	NA	NA	NA	NA	NA	NA	NA	NA	NA	NA	NA	NA	NA	NA	NA	NA	NA	NA	NA	NA	NA	NA	NA	NA	NA	NA	NA	NA	NA	NA	NA	NA	NA	NA	NA	NA	NA	NA	NA	NA	NA	NA	NA	NA	Inverse variance weighted	2	0.0028148	0.00570919	0.621992	0.924135	TRUE	NA
ENSG00000205497	OR51A4	NA	NA	NA	NA	NA	NA	NA	NA	NA	NA	NA	NA	NA	NA	NA	NA	NA	NA	NA	NA	NA	NA	NA	NA	NA	NA	NA	NA	NA	NA	NA	NA	NA	NA	NA	NA	NA	NA	NA	NA	NA	NA	NA	NA	NA	NA	NA	NA	Wald ratio	1	0.00665325	0.0084041	0.428555	0.840372	TRUE	NA
ENSG00000205502	C2CD4B	NA	NA	NA	NA	NA	NA	NA	NA	NA	NA	NA	NA	NA	NA	NA	NA	NA	NA	NA	NA	NA	NA	NA	NA	NA	NA	NA	NA	NA	NA	NA	NA	NA	NA	NA	NA	NA	NA	NA	NA	NA	NA	NA	NA	NA	NA	NA	NA	Inverse variance weighted	2	0.0127333	0.0192938	0.509275	0.884977	FALSE	NA
ENSG00000205505		NA	NA	NA	NA	NA	NA	NA	NA	NA	NA	NA	NA	NA	NA	NA	NA	NA	NA	NA	NA	NA	NA	NA	NA	NA	NA	NA	NA	NA	NA	NA	NA	NA	NA	NA	NA	NA	NA	NA	NA	NA	NA	NA	NA	NA	NA	NA	NA	Wald ratio	1	-0.0130369	0.00990806	0.188245	0.646426	TRUE	NA
ENSG00000205509		NA	NA	NA	NA	NA	NA	NA	NA	NA	NA	NA	NA	NA	NA	NA	NA	NA	NA	NA	NA	NA	NA	NA	NA	NA	NA	NA	NA	NA	NA	NA	NA	NA	NA	NA	NA	NA	NA	NA	NA	NA	NA	NA	NA	NA	NA	NA	NA	Wald ratio	1	0.0302958	0.010972	0.00575905	0.101635	TRUE	0.0531409
ENSG00000205517	RGL3	Wald ratio	1	0.00725116	0.0277544	0.793891	0.916521	TRUE	NA	Wald ratio	1	0.0185258	0.0188023	0.32448	0.60079	TRUE	NA	Wald ratio	1	-0.0194688	0.0171933	0.257486	0.528735	TRUE	NA	Wald ratio	1	-0.01253	0.0109236	0.251357	0.505881	TRUE	NA	NA	NA	NA	NA	NA	NA	NA	NA	Wald ratio	1	-0.00937966	0.00828334	0.257486	0.516888	TRUE	NA	Wald ratio	1	-0.00978105	0.011353	0.388942	0.818946	TRUE	NA
ENSG00000205531	NAP1L4	Inverse variance weighted	2	0.0537641	0.0114949	2.9079e-06	7.7671e-05	TRUE	0.140691	Wald ratio	1	0.0739803	0.0147961	5.73303e-07	1.72708e-05	TRUE	0.0648834	NA	NA	NA	NA	NA	NA	NA	NA	NA	NA	NA	NA	NA	NA	NA	NA	Wald ratio	1	0.038785	0.0258566	0.133614	0.371783	TRUE	NA	NA	NA	NA	NA	NA	NA	NA	NA	Inverse variance weighted	2	-0.00613277	0.0100252	0.540714	0.896574	TRUE	NA
ENSG00000205534		Wald ratio	1	0.0315592	0.0136278	0.0205698	0.110936	TRUE	0.513919	Wald ratio	1	-0.0276742	0.0222479	0.213535	0.478902	TRUE	NA	NA	NA	NA	NA	NA	NA	NA	NA	NA	NA	NA	NA	NA	NA	NA	NA	NA	NA	NA	NA	NA	NA	NA	NA	NA	NA	NA	NA	NA	NA	NA	NA	NA	NA	NA	NA	NA	NA	NA	NA
ENSG00000205544	TMEM256	NA	NA	NA	NA	NA	NA	NA	NA	NA	NA	NA	NA	NA	NA	NA	NA	NA	NA	NA	NA	NA	NA	NA	NA	NA	NA	NA	NA	NA	NA	NA	NA	NA	NA	NA	NA	NA	NA	NA	NA	NA	NA	NA	NA	NA	NA	NA	NA	Inverse variance weighted	3	0.0137937	0.00559588	0.0137025	0.173068	TRUE	0.0344569
ENSG00000205559	CHKB-AS1	Wald ratio	1	-0.00977596	0.0106139	0.357023	0.641104	TRUE	NA	NA	NA	NA	NA	NA	NA	NA	NA	Wald ratio	1	-0.0103209	0.0107031	0.334903	0.608331	TRUE	NA	NA	NA	NA	NA	NA	NA	NA	NA	Wald ratio	1	0.00976651	0.0132546	0.461218	0.721851	TRUE	NA	NA	NA	NA	NA	NA	NA	NA	NA	Wald ratio	1	-0.00198735	0.00943994	0.833257	0.973122	TRUE	NA
ENSG00000205560	CPT1B	Wald ratio	1	-0.00660683	0.00896641	0.461218	0.721825	TRUE	NA	Wald ratio	1	0.0197708	0.010118	0.0506985	0.202911	TRUE	NA	Wald ratio	1	0.00845868	0.0114796	0.461218	0.71314	TRUE	NA	Wald ratio	1	-0.0111165	0.00732278	0.128996	0.343917	TRUE	NA	Wald ratio	1	-0.00891583	0.0131954	0.499247	0.750754	TRUE	NA	Wald ratio	1	0.00787019	0.010681	0.461218	0.705166	TRUE	NA	Wald ratio	1	-0.0109315	0.00952744	0.251229	0.717877	TRUE	NA
ENSG00000205562		NA	NA	NA	NA	NA	NA	NA	NA	NA	NA	NA	NA	NA	NA	NA	NA	NA	NA	NA	NA	NA	NA	NA	NA	NA	NA	NA	NA	NA	NA	NA	NA	NA	NA	NA	NA	NA	NA	NA	NA	NA	NA	NA	NA	NA	NA	NA	NA	Wald ratio	1	0.00701088	0.00766189	0.360174	0.799739	TRUE	NA
ENSG00000205565		NA	NA	NA	NA	NA	NA	NA	NA	NA	NA	NA	NA	NA	NA	NA	NA	NA	NA	NA	NA	NA	NA	NA	NA	NA	NA	NA	NA	NA	NA	NA	NA	NA	NA	NA	NA	NA	NA	NA	NA	NA	NA	NA	NA	NA	NA	NA	NA	Wald ratio	1	-0.00242269	0.0106932	0.820764	0.970818	TRUE	NA
ENSG00000205571	SMN2	Inverse variance weighted	2	-0.00508248	0.00740121	0.492266	0.746417	TRUE	NA	Wald ratio	1	-0.00144995	0.00736127	0.843851	0.933987	TRUE	NA	NA	NA	NA	NA	NA	NA	NA	NA	Wald ratio	1	0.0198715	0.0155608	0.201593	0.449558	TRUE	NA	Wald ratio	1	-0.00171014	0.00868225	0.843851	0.941366	TRUE	NA	Wald ratio	1	0.00149209	0.00757524	0.843851	0.928427	TRUE	NA	Wald ratio	1	0.00178812	0.00907816	0.843851	0.975815	TRUE	NA
ENSG00000205572	SERF1B	NA	NA	NA	NA	NA	NA	NA	NA	NA	NA	NA	NA	NA	NA	NA	NA	NA	NA	NA	NA	NA	NA	NA	NA	NA	NA	NA	NA	NA	NA	NA	NA	NA	NA	NA	NA	NA	NA	NA	NA	NA	NA	NA	NA	NA	NA	NA	NA	Wald ratio	1	-0.0263269	0.0206158	0.201593	0.663228	TRUE	NA
ENSG00000205578	POM121B	Wald ratio	1	0.0696814	0.016213	1.72445e-05	0.00037172	TRUE	0.0984904	NA	NA	NA	NA	NA	NA	NA	NA	NA	NA	NA	NA	NA	NA	NA	NA	NA	NA	NA	NA	NA	NA	NA	NA	Wald ratio	1	-0.0158898	0.0148786	0.285538	0.569104	TRUE	NA	NA	NA	NA	NA	NA	NA	NA	NA	Wald ratio	1	-0.0210225	0.011024	0.0565236	0.380066	TRUE	NA
ENSG00000205579	DYNLL1P1	NA	NA	NA	NA	NA	NA	NA	NA	NA	NA	NA	NA	NA	NA	NA	NA	NA	NA	NA	NA	NA	NA	NA	NA	NA	NA	NA	NA	NA	NA	NA	NA	NA	NA	NA	NA	NA	NA	NA	NA	NA	NA	NA	NA	NA	NA	NA	NA	Wald ratio	1	0.00172039	0.00572129	0.763644	0.961192	TRUE	NA
ENSG00000205581	HMGN1	NA	NA	NA	NA	NA	NA	NA	NA	NA	NA	NA	NA	NA	NA	NA	NA	NA	NA	NA	NA	NA	NA	NA	NA	NA	NA	NA	NA	NA	NA	NA	NA	Wald ratio	1	0.0141716	0.0275334	0.606759	0.824926	TRUE	NA	Wald ratio	1	0.0288702	0.0124667	0.0205698	0.104581	TRUE	0.0469219	Wald ratio	1	-0.00784904	0.0140553	0.576543	0.907495	TRUE	NA
ENSG00000205583	STAG3L1	Inverse variance weighted	2	-0.00489226	0.00588124	0.405498	0.681684	TRUE	NA	Inverse variance weighted	2	-0.000702646	0.00971351	0.942334	0.975634	FALSE	NA	Wald ratio	1	-0.0049759	0.00558272	0.372766	0.640696	TRUE	NA	NA	NA	NA	NA	NA	NA	NA	NA	Inverse variance weighted	2	0.00839333	0.0120589	0.486411	0.743206	FALSE	NA	Wald ratio	1	0.00217807	0.0058936	0.711706	0.865332	TRUE	NA	Wald ratio	1	-0.0164369	0.010902	0.131633	0.560313	TRUE	NA
ENSG00000205592	MUC19	NA	NA	NA	NA	NA	NA	NA	NA	NA	NA	NA	NA	NA	NA	NA	NA	NA	NA	NA	NA	NA	NA	NA	NA	NA	NA	NA	NA	NA	NA	NA	NA	NA	NA	NA	NA	NA	NA	NA	NA	NA	NA	NA	NA	NA	NA	NA	NA	Wald ratio	1	0.00105408	0.00994785	0.915614	0.985725	TRUE	NA
ENSG00000205593	DENND6B	Wald ratio	1	0.0782506	0.020228	0.000109542	0.00179863	TRUE	0.0943493	Wald ratio	1	0.123845	0.0299753	3.6028e-05	0.000650157	TRUE	0.173604	NA	NA	NA	NA	NA	NA	NA	NA	NA	NA	NA	NA	NA	NA	NA	NA	Inverse variance weighted	2	-0.0225431	0.0603516	0.708755	0.884173	FALSE	NA	NA	NA	NA	NA	NA	NA	NA	NA	Inverse variance weighted	2	-0.00464835	0.00659166	0.480695	0.870847	TRUE	NA
ENSG00000205595	AREGB	NA	NA	NA	NA	NA	NA	NA	NA	NA	NA	NA	NA	NA	NA	NA	NA	NA	NA	NA	NA	NA	NA	NA	NA	NA	NA	NA	NA	NA	NA	NA	NA	NA	NA	NA	NA	NA	NA	NA	NA	NA	NA	NA	NA	NA	NA	NA	NA	Wald ratio	1	0.00305312	0.00605536	0.61412	0.921018	TRUE	NA
ENSG00000205609	EIF3CL	NA	NA	NA	NA	NA	NA	NA	NA	Wald ratio	1	0.0438816	0.0125073	0.000450684	0.00535304	TRUE	0.329717	NA	NA	NA	NA	NA	NA	NA	NA	NA	NA	NA	NA	NA	NA	NA	NA	Wald ratio	1	-0.0782534	0.0190743	4.08597e-05	0.000732062	TRUE	0.148686	NA	NA	NA	NA	NA	NA	NA	NA	Wald ratio	1	0.0770594	0.0117601	5.65319e-11	1.39568e-08	TRUE	0.836981
ENSG00000205611		NA	NA	NA	NA	NA	NA	NA	NA	Wald ratio	1	-0.0280883	0.0116537	0.0159413	0.0917547	TRUE	0.0114714	NA	NA	NA	NA	NA	NA	NA	NA	NA	NA	NA	NA	NA	NA	NA	NA	NA	NA	NA	NA	NA	NA	NA	NA	NA	NA	NA	NA	NA	NA	NA	NA	Wald ratio	1	-0.0230889	0.00711461	0.00117334	0.0323759	TRUE	0.0701085
ENSG00000205622		Wald ratio	1	-0.00113221	0.0162283	0.944379	0.976245	TRUE	NA	NA	NA	NA	NA	NA	NA	NA	NA	NA	NA	NA	NA	NA	NA	NA	NA	NA	NA	NA	NA	NA	NA	NA	NA	NA	NA	NA	NA	NA	NA	NA	NA	NA	NA	NA	NA	NA	NA	NA	NA	NA	NA	NA	NA	NA	NA	NA	NA
ENSG00000205625		NA	NA	NA	NA	NA	NA	NA	NA	NA	NA	NA	NA	NA	NA	NA	NA	NA	NA	NA	NA	NA	NA	NA	NA	NA	NA	NA	NA	NA	NA	NA	NA	NA	NA	NA	NA	NA	NA	NA	NA	NA	NA	NA	NA	NA	NA	NA	NA	Wald ratio	1	0	0.00804812	1	1	TRUE	NA
ENSG00000205628		NA	NA	NA	NA	NA	NA	NA	NA	NA	NA	NA	NA	NA	NA	NA	NA	NA	NA	NA	NA	NA	NA	NA	NA	NA	NA	NA	NA	NA	NA	NA	NA	NA	NA	NA	NA	NA	NA	NA	NA	NA	NA	NA	NA	NA	NA	NA	NA	Wald ratio	1	0.00349731	0.0094927	0.712559	0.948381	TRUE	NA
ENSG00000205629	LCMT1	Wald ratio	1	0.0145953	0.0184588	0.42912	0.699065	TRUE	NA	NA	NA	NA	NA	NA	NA	NA	NA	NA	NA	NA	NA	NA	NA	NA	NA	NA	NA	NA	NA	NA	NA	NA	NA	Inverse variance weighted	2	0.0125288	0.0304303	0.680545	0.868668	TRUE	NA	Wald ratio	1	-0.0590869	0.0245865	0.0162511	0.087925	TRUE	0.0554484	NA	NA	NA	NA	NA	NA	NA	NA
ENSG00000205632		NA	NA	NA	NA	NA	NA	NA	NA	NA	NA	NA	NA	NA	NA	NA	NA	NA	NA	NA	NA	NA	NA	NA	NA	NA	NA	NA	NA	NA	NA	NA	NA	NA	NA	NA	NA	NA	NA	NA	NA	NA	NA	NA	NA	NA	NA	NA	NA	Inverse variance weighted	2	0.00269844	0.00404424	0.504625	0.880392	TRUE	NA
ENSG00000205639	MFSD2B	NA	NA	NA	NA	NA	NA	NA	NA	Wald ratio	1	0.0127219	0.0138444	0.358138	0.629861	TRUE	NA	NA	NA	NA	NA	NA	NA	NA	NA	NA	NA	NA	NA	NA	NA	NA	NA	NA	NA	NA	NA	NA	NA	NA	NA	NA	NA	NA	NA	NA	NA	NA	NA	NA	NA	NA	NA	NA	NA	NA	NA
ENSG00000205643	CDPF1	Wald ratio	1	0.02902	0.0225368	0.19786	0.465249	TRUE	NA	NA	NA	NA	NA	NA	NA	NA	NA	NA	NA	NA	NA	NA	NA	NA	NA	Wald ratio	1	-0.103348	0.019628	1.39956e-07	4.73442e-06	TRUE	0.468533	Wald ratio	1	0.0161439	0.0217943	0.458851	0.720842	TRUE	NA	NA	NA	NA	NA	NA	NA	NA	NA	Wald ratio	1	-0.0103019	0.0084086	0.220513	0.688069	TRUE	NA
ENSG00000205644		NA	NA	NA	NA	NA	NA	NA	NA	NA	NA	NA	NA	NA	NA	NA	NA	NA	NA	NA	NA	NA	NA	NA	NA	NA	NA	NA	NA	NA	NA	NA	NA	NA	NA	NA	NA	NA	NA	NA	NA	NA	NA	NA	NA	NA	NA	NA	NA	Wald ratio	1	-0.00400388	0.00493502	0.417181	0.833102	TRUE	NA
ENSG00000205659	LIN52	Wald ratio	1	-0.0210593	0.0123878	0.0891309	0.291471	TRUE	NA	Wald ratio	1	-0.00656261	0.0262504	0.802587	0.917982	TRUE	NA	Wald ratio	1	0.0243939	0.0143494	0.0891309	0.285254	TRUE	NA	NA	NA	NA	NA	NA	NA	NA	NA	Wald ratio	1	-0.0442176	0.0260103	0.0891309	0.288272	TRUE	NA	NA	NA	NA	NA	NA	NA	NA	NA	Wald ratio	1	-0.000231602	0.0102484	0.98197	0.996016	TRUE	NA
ENSG00000205669	ACOT6	NA	NA	NA	NA	NA	NA	NA	NA	NA	NA	NA	NA	NA	NA	NA	NA	NA	NA	NA	NA	NA	NA	NA	NA	NA	NA	NA	NA	NA	NA	NA	NA	NA	NA	NA	NA	NA	NA	NA	NA	NA	NA	NA	NA	NA	NA	NA	NA	Wald ratio	1	-0.00698709	0.0117735	0.552875	0.900568	TRUE	NA
ENSG00000205670	SMIM11	NA	NA	NA	NA	NA	NA	NA	NA	NA	NA	NA	NA	NA	NA	NA	NA	NA	NA	NA	NA	NA	NA	NA	NA	NA	NA	NA	NA	NA	NA	NA	NA	NA	NA	NA	NA	NA	NA	NA	NA	NA	NA	NA	NA	NA	NA	NA	NA	Wald ratio	1	-0.0182902	0.013628	0.179562	0.634827	TRUE	NA
ENSG00000205683	DPF3	NA	NA	NA	NA	NA	NA	NA	NA	NA	NA	NA	NA	NA	NA	NA	NA	Inverse variance weighted	2	-0.000130479	0.0134387	0.992253	0.995451	FALSE	NA	NA	NA	NA	NA	NA	NA	NA	NA	NA	NA	NA	NA	NA	NA	NA	NA	NA	NA	NA	NA	NA	NA	NA	NA	Wald ratio	1	0.0135493	0.00862752	0.116306	0.530914	TRUE	NA
ENSG00000205695		NA	NA	NA	NA	NA	NA	NA	NA	NA	NA	NA	NA	NA	NA	NA	NA	NA	NA	NA	NA	NA	NA	NA	NA	NA	NA	NA	NA	NA	NA	NA	NA	NA	NA	NA	NA	NA	NA	NA	NA	NA	NA	NA	NA	NA	NA	NA	NA	Wald ratio	1	0.000377179	0.00515478	0.94167	0.988578	TRUE	NA
ENSG00000205696	ADARB2-AS1	NA	NA	NA	NA	NA	NA	NA	NA	NA	NA	NA	NA	NA	NA	NA	NA	NA	NA	NA	NA	NA	NA	NA	NA	NA	NA	NA	NA	NA	NA	NA	NA	NA	NA	NA	NA	NA	NA	NA	NA	NA	NA	NA	NA	NA	NA	NA	NA	Wald ratio	1	-0.000446992	0.00523619	0.931971	0.987484	TRUE	NA
ENSG00000205702	CYP2D7P	Wald ratio	1	-0.0107328	0.00775149	0.16617	0.419759	TRUE	NA	Inverse variance weighted	2	-0.00268977	0.00812713	0.740673	0.89007	TRUE	NA	Wald ratio	1	0.0238348	0.011431	0.0370596	0.160476	TRUE	0.0722607	NA	NA	NA	NA	NA	NA	NA	NA	Wald ratio	1	0.00915052	0.0119903	0.445369	0.710603	TRUE	NA	Wald ratio	1	0.00472723	0.00709084	0.504985	0.733858	TRUE	NA	NA	NA	NA	NA	NA	NA	NA	NA
ENSG00000205704	LINC00634	NA	NA	NA	NA	NA	NA	NA	NA	NA	NA	NA	NA	NA	NA	NA	NA	Wald ratio	1	0.00648822	0.0131518	0.621777	0.812744	TRUE	NA	NA	NA	NA	NA	NA	NA	NA	NA	NA	NA	NA	NA	NA	NA	NA	NA	NA	NA	NA	NA	NA	NA	NA	NA	Inverse variance weighted	2	0.00185626	0.00430896	0.66662	0.935908	TRUE	NA
ENSG00000205707	LYRM5	NA	NA	NA	NA	NA	NA	NA	NA	Wald ratio	1	-0.0150525	0.0233573	0.519287	0.760407	TRUE	NA	NA	NA	NA	NA	NA	NA	NA	NA	NA	NA	NA	NA	NA	NA	NA	NA	NA	NA	NA	NA	NA	NA	NA	NA	NA	NA	NA	NA	NA	NA	NA	NA	Wald ratio	1	-0.0041084	0.00584657	0.482241	0.871109	TRUE	NA
ENSG00000205710	C17orf107	Wald ratio	1	0.0221731	0.00552102	5.91619e-05	0.00107038	TRUE	0.0779071	Wald ratio	1	-0.0333007	0.00825748	5.51193e-05	0.000938032	TRUE	0.146227	Wald ratio	1	0.0100162	0.0142166	0.481093	0.722872	TRUE	NA	NA	NA	NA	NA	NA	NA	NA	NA	Wald ratio	1	0.0434703	0.010528	3.64293e-05	0.00066843	TRUE	0.0835069	NA	NA	NA	NA	NA	NA	NA	NA	Wald ratio	1	0.0458328	0.007738	3.15973e-09	5.33153e-07	TRUE	0.0609837
ENSG00000205718	MBD3L4	NA	NA	NA	NA	NA	NA	NA	NA	NA	NA	NA	NA	NA	NA	NA	NA	NA	NA	NA	NA	NA	NA	NA	NA	NA	NA	NA	NA	NA	NA	NA	NA	NA	NA	NA	NA	NA	NA	NA	NA	NA	NA	NA	NA	NA	NA	NA	NA	Inverse variance weighted	5	0.00221371	0.00522061	0.671542	0.936987	FALSE	NA
ENSG00000205726	ITSN1	NA	NA	NA	NA	NA	NA	NA	NA	NA	NA	NA	NA	NA	NA	NA	NA	NA	NA	NA	NA	NA	NA	NA	NA	NA	NA	NA	NA	NA	NA	NA	NA	NA	NA	NA	NA	NA	NA	NA	NA	Inverse variance weighted	2	-0.00735195	0.0132601	0.579277	0.781936	TRUE	NA	Wald ratio	1	-0.0144948	0.0136781	0.28928	0.750363	TRUE	NA
ENSG00000205744	DENND1C	NA	NA	NA	NA	NA	NA	NA	NA	NA	NA	NA	NA	NA	NA	NA	NA	NA	NA	NA	NA	NA	NA	NA	NA	NA	NA	NA	NA	NA	NA	NA	NA	NA	NA	NA	NA	NA	NA	NA	NA	Wald ratio	1	0.0510922	0.0170307	0.0026998	0.0229872	TRUE	0.163118	Wald ratio	1	-0.000314606	0.0122696	0.979544	0.996016	TRUE	NA
ENSG00000205745		NA	NA	NA	NA	NA	NA	NA	NA	NA	NA	NA	NA	NA	NA	NA	NA	NA	NA	NA	NA	NA	NA	NA	NA	NA	NA	NA	NA	NA	NA	NA	NA	NA	NA	NA	NA	NA	NA	NA	NA	NA	NA	NA	NA	NA	NA	NA	NA	Wald ratio	1	0.00139351	0.00791155	0.860187	0.979646	TRUE	NA
ENSG00000205746		Wald ratio	1	0.0144769	0.0157468	0.35791	0.641424	TRUE	NA	Wald ratio	1	0.0146579	0.0159436	0.35791	0.629861	TRUE	NA	NA	NA	NA	NA	NA	NA	NA	NA	NA	NA	NA	NA	NA	NA	NA	NA	Wald ratio	1	0.0202391	0.0220145	0.35791	0.637397	TRUE	NA	Wald ratio	1	0.0111764	0.00967185	0.247863	0.505209	TRUE	NA	NA	NA	NA	NA	NA	NA	NA	NA
ENSG00000205754	SLCO1B7	NA	NA	NA	NA	NA	NA	NA	NA	NA	NA	NA	NA	NA	NA	NA	NA	NA	NA	NA	NA	NA	NA	NA	NA	Wald ratio	1	-0.0143433	0.0108204	0.184978	0.427919	TRUE	NA	NA	NA	NA	NA	NA	NA	NA	NA	NA	NA	NA	NA	NA	NA	NA	NA	Inverse variance weighted	2	-0.000615786	0.00511444	0.904165	0.985109	TRUE	NA
ENSG00000205763	RP9P	Inverse variance weighted	2	0.0351057	0.0164469	0.0328033	0.150647	FALSE	0.0456633	Inverse variance weighted	2	0.021013	0.0243564	0.388287	0.657351	FALSE	NA	Wald ratio	1	-0.0263347	0.0115371	0.0224534	0.11143	TRUE	0.0450641	NA	NA	NA	NA	NA	NA	NA	NA	Wald ratio	1	-0.0757806	0.0248914	0.0023311	0.0213396	TRUE	0.196967	Wald ratio	1	-0.0291972	0.0127912	0.0224534	0.110416	TRUE	0.0443598	Wald ratio	1	0.0232564	0.0101885	0.0224534	0.235549	TRUE	0.0838107
ENSG00000205767		NA	NA	NA	NA	NA	NA	NA	NA	NA	NA	NA	NA	NA	NA	NA	NA	NA	NA	NA	NA	NA	NA	NA	NA	NA	NA	NA	NA	NA	NA	NA	NA	NA	NA	NA	NA	NA	NA	NA	NA	NA	NA	NA	NA	NA	NA	NA	NA	Inverse variance weighted	4	0.000812129	0.00299488	0.786258	0.965364	FALSE	NA
ENSG00000205771	CATSPER2P1	NA	NA	NA	NA	NA	NA	NA	NA	Inverse variance weighted	2	-0.0146114	0.00859325	0.0890675	0.287769	TRUE	NA	NA	NA	NA	NA	NA	NA	NA	NA	Wald ratio	1	0.0155611	0.00641146	0.0152208	0.078115	TRUE	0.0675642	Wald ratio	1	-0.00531126	0.0157029	0.735186	0.898525	TRUE	NA	Wald ratio	1	-0.0239171	0.00987623	0.0154487	0.0846777	TRUE	0.0547455	Wald ratio	1	0.0483543	0.00981449	8.35747e-07	7.80941e-05	TRUE	0.110542
ENSG00000205784	ARRDC5	NA	NA	NA	NA	NA	NA	NA	NA	Wald ratio	1	-0.0735871	0.0175207	2.66915e-05	0.000501036	TRUE	0.453041	NA	NA	NA	NA	NA	NA	NA	NA	NA	NA	NA	NA	NA	NA	NA	NA	NA	NA	NA	NA	NA	NA	NA	NA	NA	NA	NA	NA	NA	NA	NA	NA	Inverse variance weighted	3	0.00475139	0.0138463	0.731483	0.952531	FALSE	NA
ENSG00000205791	LOH12CR2	NA	NA	NA	NA	NA	NA	NA	NA	Wald ratio	1	-0.00106224	0.0235818	0.964071	0.984601	TRUE	NA	NA	NA	NA	NA	NA	NA	NA	NA	NA	NA	NA	NA	NA	NA	NA	NA	Wald ratio	1	0.0358292	0.0234131	0.125942	0.360504	TRUE	NA	NA	NA	NA	NA	NA	NA	NA	NA	Wald ratio	1	0.0151418	0.0130848	0.247189	0.715204	TRUE	NA
ENSG00000205794		NA	NA	NA	NA	NA	NA	NA	NA	NA	NA	NA	NA	NA	NA	NA	NA	NA	NA	NA	NA	NA	NA	NA	NA	Wald ratio	1	-0.00676615	0.00851225	0.426688	0.674892	TRUE	NA	NA	NA	NA	NA	NA	NA	NA	NA	NA	NA	NA	NA	NA	NA	NA	NA	NA	NA	NA	NA	NA	NA	NA	NA
ENSG00000205795	CYS1	NA	NA	NA	NA	NA	NA	NA	NA	NA	NA	NA	NA	NA	NA	NA	NA	NA	NA	NA	NA	NA	NA	NA	NA	NA	NA	NA	NA	NA	NA	NA	NA	NA	NA	NA	NA	NA	NA	NA	NA	NA	NA	NA	NA	NA	NA	NA	NA	Wald ratio	1	0.0114048	0.0132614	0.389789	0.819586	TRUE	NA
ENSG00000205808	PPAPDC2	NA	NA	NA	NA	NA	NA	NA	NA	Wald ratio	1	-0.0153997	0.0181716	0.39674	0.666827	TRUE	NA	NA	NA	NA	NA	NA	NA	NA	NA	Wald ratio	1	0.0106427	0.0125584	0.39674	0.652967	TRUE	NA	NA	NA	NA	NA	NA	NA	NA	NA	NA	NA	NA	NA	NA	NA	NA	NA	Wald ratio	1	0.00547997	0.0106859	0.608077	0.91871	TRUE	NA
ENSG00000205809	KLRC2	Wald ratio	1	0.0110302	0.0144005	0.443702	0.709819	TRUE	NA	NA	NA	NA	NA	NA	NA	NA	NA	Wald ratio	1	0.00358651	0.00495782	0.469432	0.715345	TRUE	NA	NA	NA	NA	NA	NA	NA	NA	NA	NA	NA	NA	NA	NA	NA	NA	NA	Wald ratio	1	-0.00761351	0.00961706	0.428555	0.679878	TRUE	NA	Wald ratio	1	-0.0030471	0.00990307	0.758316	0.959825	TRUE	NA
ENSG00000205810	KLRC3	Wald ratio	1	-0.00186683	0.0124456	0.880765	0.954742	TRUE	NA	NA	NA	NA	NA	NA	NA	NA	NA	Wald ratio	1	-0.013028	0.0110064	0.236542	0.507034	TRUE	NA	NA	NA	NA	NA	NA	NA	NA	NA	NA	NA	NA	NA	NA	NA	NA	NA	NA	NA	NA	NA	NA	NA	NA	NA	Wald ratio	1	0.00212411	0.00606399	0.726127	0.951388	TRUE	NA
ENSG00000205821		NA	NA	NA	NA	NA	NA	NA	NA	NA	NA	NA	NA	NA	NA	NA	NA	NA	NA	NA	NA	NA	NA	NA	NA	NA	NA	NA	NA	NA	NA	NA	NA	NA	NA	NA	NA	NA	NA	NA	NA	NA	NA	NA	NA	NA	NA	NA	NA	Inverse variance weighted	3	0.00293501	0.00403929	0.467462	0.863771	TRUE	NA
ENSG00000205822	TPTE2P6	NA	NA	NA	NA	NA	NA	NA	NA	NA	NA	NA	NA	NA	NA	NA	NA	Wald ratio	1	-0.00825002	0.00533825	0.122236	0.348969	TRUE	NA	NA	NA	NA	NA	NA	NA	NA	NA	NA	NA	NA	NA	NA	NA	NA	NA	Inverse variance weighted	2	-0.00840464	0.00561635	0.134534	0.349868	TRUE	NA	Wald ratio	1	0.0220716	0.0141653	0.1192	0.536092	TRUE	NA
ENSG00000205830		NA	NA	NA	NA	NA	NA	NA	NA	NA	NA	NA	NA	NA	NA	NA	NA	NA	NA	NA	NA	NA	NA	NA	NA	NA	NA	NA	NA	NA	NA	NA	NA	NA	NA	NA	NA	NA	NA	NA	NA	NA	NA	NA	NA	NA	NA	NA	NA	Wald ratio	1	-0.0070069	0.00831441	0.399373	0.824342	TRUE	NA
ENSG00000205832	C16orf96	NA	NA	NA	NA	NA	NA	NA	NA	Wald ratio	1	0.0571234	0.012026	2.03417e-06	5.18678e-05	TRUE	0.283387	NA	NA	NA	NA	NA	NA	NA	NA	NA	NA	NA	NA	NA	NA	NA	NA	NA	NA	NA	NA	NA	NA	NA	NA	NA	NA	NA	NA	NA	NA	NA	NA	Wald ratio	1	-0.048178	0.0115396	2.97986e-05	0.00168004	TRUE	0.106277
ENSG00000205835	GMNC	NA	NA	NA	NA	NA	NA	NA	NA	NA	NA	NA	NA	NA	NA	NA	NA	NA	NA	NA	NA	NA	NA	NA	NA	NA	NA	NA	NA	NA	NA	NA	NA	NA	NA	NA	NA	NA	NA	NA	NA	Wald ratio	1	0.0117375	0.0114824	0.306676	0.56812	TRUE	NA	Inverse variance weighted	2	0.0031939	0.005879	0.586942	0.91143	TRUE	NA
ENSG00000205837	LINC00487	Inverse variance weighted	2	0.00298122	0.00672174	0.65739	0.846999	TRUE	NA	Inverse variance weighted	2	0.00710726	0.00677377	0.294071	0.573631	TRUE	NA	NA	NA	NA	NA	NA	NA	NA	NA	Wald ratio	1	-0.0127791	0.0102233	0.2113	0.462273	TRUE	NA	Inverse variance weighted	2	0.00591619	0.00531555	0.26571	0.54826	TRUE	NA	Inverse variance weighted	2	-0.00377398	0.00752969	0.616221	0.809511	TRUE	NA	Wald ratio	1	0.0271322	0.0116568	0.0199341	0.22012	TRUE	0.0636477
ENSG00000205847	OR7E91P	NA	NA	NA	NA	NA	NA	NA	NA	NA	NA	NA	NA	NA	NA	NA	NA	NA	NA	NA	NA	NA	NA	NA	NA	NA	NA	NA	NA	NA	NA	NA	NA	NA	NA	NA	NA	NA	NA	NA	NA	Wald ratio	1	-0.00803166	0.0117386	0.493842	0.727616	TRUE	NA	Wald ratio	1	0.011058	0.0127124	0.384375	0.816636	TRUE	NA
ENSG00000205850		NA	NA	NA	NA	NA	NA	NA	NA	NA	NA	NA	NA	NA	NA	NA	NA	NA	NA	NA	NA	NA	NA	NA	NA	NA	NA	NA	NA	NA	NA	NA	NA	NA	NA	NA	NA	NA	NA	NA	NA	NA	NA	NA	NA	NA	NA	NA	NA	Wald ratio	1	0.00390352	0.00534813	0.46546	0.862754	TRUE	NA
ENSG00000205853	RFPL3S	Wald ratio	1	-0.00685527	0.0101025	0.497409	0.74956	TRUE	NA	NA	NA	NA	NA	NA	NA	NA	NA	Wald ratio	1	-0.00841008	0.00659614	0.202309	0.461561	TRUE	NA	NA	NA	NA	NA	NA	NA	NA	NA	Wald ratio	1	-0.0196333	0.0204514	0.337055	0.618908	TRUE	NA	NA	NA	NA	NA	NA	NA	NA	NA	Wald ratio	1	-0.015151	0.0132131	0.251519	0.718093	TRUE	NA
ENSG00000205856	C22orf42	NA	NA	NA	NA	NA	NA	NA	NA	NA	NA	NA	NA	NA	NA	NA	NA	NA	NA	NA	NA	NA	NA	NA	NA	NA	NA	NA	NA	NA	NA	NA	NA	NA	NA	NA	NA	NA	NA	NA	NA	NA	NA	NA	NA	NA	NA	NA	NA	Wald ratio	1	0.00166605	0.012662	0.895317	0.984287	TRUE	NA
ENSG00000205861	C1QTNF9B-AS1	NA	NA	NA	NA	NA	NA	NA	NA	NA	NA	NA	NA	NA	NA	NA	NA	NA	NA	NA	NA	NA	NA	NA	NA	NA	NA	NA	NA	NA	NA	NA	NA	NA	NA	NA	NA	NA	NA	NA	NA	NA	NA	NA	NA	NA	NA	NA	NA	Wald ratio	1	0.0138944	0.00858642	0.105623	0.508162	TRUE	NA
ENSG00000205863	C1QTNF9B	Wald ratio	1	-0.0152819	0.00896982	0.0884365	0.290716	TRUE	NA	NA	NA	NA	NA	NA	NA	NA	NA	NA	NA	NA	NA	NA	NA	NA	NA	NA	NA	NA	NA	NA	NA	NA	NA	NA	NA	NA	NA	NA	NA	NA	NA	NA	NA	NA	NA	NA	NA	NA	NA	Inverse variance weighted	2	0.00519218	0.0047475	0.274102	0.736822	TRUE	NA
ENSG00000205865	FAM99B	NA	NA	NA	NA	NA	NA	NA	NA	NA	NA	NA	NA	NA	NA	NA	NA	NA	NA	NA	NA	NA	NA	NA	NA	Inverse variance weighted	3	0.0180078	0.0177908	0.311444	0.573654	FALSE	NA	NA	NA	NA	NA	NA	NA	NA	NA	NA	NA	NA	NA	NA	NA	NA	NA	NA	NA	NA	NA	NA	NA	NA	NA
ENSG00000205867	KRTAP5-2	NA	NA	NA	NA	NA	NA	NA	NA	NA	NA	NA	NA	NA	NA	NA	NA	NA	NA	NA	NA	NA	NA	NA	NA	NA	NA	NA	NA	NA	NA	NA	NA	NA	NA	NA	NA	NA	NA	NA	NA	NA	NA	NA	NA	NA	NA	NA	NA	Inverse variance weighted	2	-0.000615464	0.00489142	0.89987	0.984519	TRUE	NA
ENSG00000205869	KRTAP5-1	NA	NA	NA	NA	NA	NA	NA	NA	NA	NA	NA	NA	NA	NA	NA	NA	NA	NA	NA	NA	NA	NA	NA	NA	NA	NA	NA	NA	NA	NA	NA	NA	NA	NA	NA	NA	NA	NA	NA	NA	NA	NA	NA	NA	NA	NA	NA	NA	Wald ratio	1	-0.0083344	0.021737	0.701409	0.945885	TRUE	NA
ENSG00000205871	RPS3AP47	Wald ratio	1	-0.0142487	0.0195411	0.4659	0.724775	TRUE	NA	NA	NA	NA	NA	NA	NA	NA	NA	Wald ratio	1	-0.0208531	0.00907724	0.0216018	0.108379	TRUE	0.0599012	NA	NA	NA	NA	NA	NA	NA	NA	NA	NA	NA	NA	NA	NA	NA	NA	NA	NA	NA	NA	NA	NA	NA	NA	NA	NA	NA	NA	NA	NA	NA	NA
ENSG00000205882	DEFB134	NA	NA	NA	NA	NA	NA	NA	NA	NA	NA	NA	NA	NA	NA	NA	NA	NA	NA	NA	NA	NA	NA	NA	NA	NA	NA	NA	NA	NA	NA	NA	NA	NA	NA	NA	NA	NA	NA	NA	NA	Wald ratio	1	-0.0192867	0.00781894	0.0136377	0.0775773	TRUE	0.0483347	Wald ratio	1	0.00998887	0.00643083	0.120357	0.538907	TRUE	NA
ENSG00000205890		NA	NA	NA	NA	NA	NA	NA	NA	NA	NA	NA	NA	NA	NA	NA	NA	Wald ratio	1	-0.00204252	0.00919135	0.824141	0.922192	TRUE	NA	NA	NA	NA	NA	NA	NA	NA	NA	NA	NA	NA	NA	NA	NA	NA	NA	Wald ratio	1	-0.00251396	0.00576732	0.662911	0.838383	TRUE	NA	Inverse variance weighted	2	-0.0204247	0.00750052	0.00646716	0.109359	TRUE	0.183936
ENSG00000205897	OR7E136P	NA	NA	NA	NA	NA	NA	NA	NA	NA	NA	NA	NA	NA	NA	NA	NA	NA	NA	NA	NA	NA	NA	NA	NA	NA	NA	NA	NA	NA	NA	NA	NA	NA	NA	NA	NA	NA	NA	NA	NA	NA	NA	NA	NA	NA	NA	NA	NA	Inverse variance weighted	2	0.00346706	0.00353248	0.326357	0.780989	TRUE	NA
ENSG00000205898		NA	NA	NA	NA	NA	NA	NA	NA	NA	NA	NA	NA	NA	NA	NA	NA	NA	NA	NA	NA	NA	NA	NA	NA	NA	NA	NA	NA	NA	NA	NA	NA	NA	NA	NA	NA	NA	NA	NA	NA	NA	NA	NA	NA	NA	NA	NA	NA	Wald ratio	1	0.023518	0.0107996	0.029431	0.270696	TRUE	0.0104389
ENSG00000205903	ZNF316	Wald ratio	1	-0.0265591	0.0259555	0.306187	0.593964	TRUE	NA	Wald ratio	1	-0.0232265	0.0226986	0.306187	0.583701	TRUE	NA	NA	NA	NA	NA	NA	NA	NA	NA	NA	NA	NA	NA	NA	NA	NA	NA	Wald ratio	1	-0.0324328	0.0316957	0.306187	0.587045	TRUE	NA	NA	NA	NA	NA	NA	NA	NA	NA	NA	NA	NA	NA	NA	NA	NA	NA
ENSG00000205913	SRRM2-AS1	NA	NA	NA	NA	NA	NA	NA	NA	NA	NA	NA	NA	NA	NA	NA	NA	NA	NA	NA	NA	NA	NA	NA	NA	NA	NA	NA	NA	NA	NA	NA	NA	Wald ratio	1	-0.0829689	0.0260157	0.00142672	0.0144172	TRUE	0.0864752	NA	NA	NA	NA	NA	NA	NA	NA	Wald ratio	1	-0.00945376	0.0123062	0.442361	0.847919	TRUE	NA
ENSG00000205918		Wald ratio	1	0.0120414	0.00711539	0.0905873	0.294555	TRUE	NA	Inverse variance weighted	2	0.00986975	0.00655424	0.132104	0.363116	TRUE	NA	NA	NA	NA	NA	NA	NA	NA	NA	NA	NA	NA	NA	NA	NA	NA	NA	Inverse variance weighted	2	0.00755049	0.00611059	0.216592	0.487158	TRUE	NA	Inverse variance weighted	2	0.0131542	0.00643876	0.0410554	0.167127	TRUE	0.069148	Wald ratio	1	-0.0179799	0.0134849	0.182422	0.638111	TRUE	NA
ENSG00000205922	ONECUT3	NA	NA	NA	NA	NA	NA	NA	NA	NA	NA	NA	NA	NA	NA	NA	NA	NA	NA	NA	NA	NA	NA	NA	NA	NA	NA	NA	NA	NA	NA	NA	NA	NA	NA	NA	NA	NA	NA	NA	NA	NA	NA	NA	NA	NA	NA	NA	NA	Inverse variance weighted	2	-0.000365074	0.00977026	0.970193	0.994707	FALSE	NA
ENSG00000205923	CEMP1	NA	NA	NA	NA	NA	NA	NA	NA	NA	NA	NA	NA	NA	NA	NA	NA	NA	NA	NA	NA	NA	NA	NA	NA	NA	NA	NA	NA	NA	NA	NA	NA	NA	NA	NA	NA	NA	NA	NA	NA	NA	NA	NA	NA	NA	NA	NA	NA	Wald ratio	1	-0.0138748	0.0113688	0.222302	0.690853	TRUE	NA
ENSG00000205927	OLIG2	NA	NA	NA	NA	NA	NA	NA	NA	NA	NA	NA	NA	NA	NA	NA	NA	NA	NA	NA	NA	NA	NA	NA	NA	NA	NA	NA	NA	NA	NA	NA	NA	NA	NA	NA	NA	NA	NA	NA	NA	NA	NA	NA	NA	NA	NA	NA	NA	Inverse variance weighted	2	0.000261867	0.00647744	0.967752	0.993769	TRUE	NA
ENSG00000205929	C21orf62	NA	NA	NA	NA	NA	NA	NA	NA	NA	NA	NA	NA	NA	NA	NA	NA	NA	NA	NA	NA	NA	NA	NA	NA	NA	NA	NA	NA	NA	NA	NA	NA	NA	NA	NA	NA	NA	NA	NA	NA	NA	NA	NA	NA	NA	NA	NA	NA	Inverse variance weighted	2	-0.00348307	0.0102267	0.733415	0.952531	FALSE	NA
ENSG00000205930	C21orf49	Wald ratio	1	0.000414944	0.0118259	0.97201	0.987875	TRUE	NA	Wald ratio	1	0.000468417	0.0133499	0.97201	0.990658	TRUE	NA	NA	NA	NA	NA	NA	NA	NA	NA	NA	NA	NA	NA	NA	NA	NA	NA	Wald ratio	1	0.000541117	0.0154218	0.97201	0.992774	TRUE	NA	Wald ratio	1	0.0315949	0.0120362	0.0086649	0.055266	TRUE	0.104266	Wald ratio	1	-0.0208369	0.015022	0.165412	0.61522	TRUE	NA
ENSG00000205937	RNPS1	Wald ratio	1	0.00103246	0.0196166	0.958025	0.982144	TRUE	NA	Wald ratio	1	0.0394022	0.044093	0.371527	0.641887	TRUE	NA	NA	NA	NA	NA	NA	NA	NA	NA	NA	NA	NA	NA	NA	NA	NA	NA	NA	NA	NA	NA	NA	NA	NA	NA	Inverse variance weighted	2	-0.0118437	0.0186019	0.524325	0.745847	FALSE	NA	Wald ratio	1	0.0168796	0.0148299	0.255032	0.722557	TRUE	NA
ENSG00000205940	HSP90AB2P	Wald ratio	1	-0.000800975	0.0232283	0.972492	0.987947	TRUE	NA	NA	NA	NA	NA	NA	NA	NA	NA	NA	NA	NA	NA	NA	NA	NA	NA	NA	NA	NA	NA	NA	NA	NA	NA	Wald ratio	1	-0.0211196	0.0188051	0.261405	0.542692	TRUE	NA	NA	NA	NA	NA	NA	NA	NA	NA	Wald ratio	1	0.010384	0.0124841	0.405536	0.828343	TRUE	NA
ENSG00000205946	USP17L6P	NA	NA	NA	NA	NA	NA	NA	NA	NA	NA	NA	NA	NA	NA	NA	NA	NA	NA	NA	NA	NA	NA	NA	NA	NA	NA	NA	NA	NA	NA	NA	NA	NA	NA	NA	NA	NA	NA	NA	NA	NA	NA	NA	NA	NA	NA	NA	NA	Wald ratio	1	-0.0110059	0.012524	0.379516	0.813413	TRUE	NA
ENSG00000205955	HSP90AA5P	Wald ratio	1	0.0142252	0.0129607	0.272396	0.55799	TRUE	NA	NA	NA	NA	NA	NA	NA	NA	NA	Wald ratio	1	-0.00813764	0.00753485	0.280142	0.554101	TRUE	NA	NA	NA	NA	NA	NA	NA	NA	NA	NA	NA	NA	NA	NA	NA	NA	NA	NA	NA	NA	NA	NA	NA	NA	NA	Wald ratio	1	0.0160948	0.0109373	0.141144	0.579347	TRUE	NA
ENSG00000205959		NA	NA	NA	NA	NA	NA	NA	NA	Wald ratio	1	-0.00613795	0.00929992	0.509254	0.753454	TRUE	NA	Wald ratio	1	-0.0112505	0.0070085	0.108436	0.325409	TRUE	NA	NA	NA	NA	NA	NA	NA	NA	NA	Wald ratio	1	-0.0143494	0.0169583	0.397467	0.67184	TRUE	NA	Wald ratio	1	0.0155235	0.00680242	0.0224863	0.110416	TRUE	0.0172089	Wald ratio	1	0.0336325	0.0124081	0.00671765	0.112276	TRUE	0.0274756
ENSG00000205971		NA	NA	NA	NA	NA	NA	NA	NA	NA	NA	NA	NA	NA	NA	NA	NA	NA	NA	NA	NA	NA	NA	NA	NA	NA	NA	NA	NA	NA	NA	NA	NA	NA	NA	NA	NA	NA	NA	NA	NA	NA	NA	NA	NA	NA	NA	NA	NA	Wald ratio	1	-0.00824255	0.00899615	0.359546	0.799469	TRUE	NA
ENSG00000205976		NA	NA	NA	NA	NA	NA	NA	NA	NA	NA	NA	NA	NA	NA	NA	NA	NA	NA	NA	NA	NA	NA	NA	NA	NA	NA	NA	NA	NA	NA	NA	NA	NA	NA	NA	NA	NA	NA	NA	NA	NA	NA	NA	NA	NA	NA	NA	NA	Wald ratio	1	-0.00606167	0.00743701	0.415033	0.832124	TRUE	NA
ENSG00000205978	NYNRIN	Wald ratio	1	-0.0831291	0.03428	0.0153084	0.089344	TRUE	0.110383	Wald ratio	1	-0.0885732	0.0354293	0.0124193	0.076492	TRUE	0.0643997	NA	NA	NA	NA	NA	NA	NA	NA	Wald ratio	1	-0.0185294	0.00757117	0.0143904	0.0750703	TRUE	0.146459	NA	NA	NA	NA	NA	NA	NA	NA	Wald ratio	1	-0.0250788	0.0102473	0.0143904	0.080735	TRUE	0.0806416	Wald ratio	1	0.0182872	0.0110715	0.0985873	0.493863	TRUE	NA
ENSG00000205981	DNAJC19	Wald ratio	1	-0.0232041	0.0351314	0.508937	0.75547	TRUE	NA	NA	NA	NA	NA	NA	NA	NA	NA	Wald ratio	1	0.0114369	0.0175266	0.514051	0.746279	TRUE	NA	NA	NA	NA	NA	NA	NA	NA	NA	Inverse variance weighted	2	0.0234343	0.0659662	0.722404	0.893474	FALSE	NA	NA	NA	NA	NA	NA	NA	NA	NA	NA	NA	NA	NA	NA	NA	NA	NA
ENSG00000206013	IFITM5	Wald ratio	1	0.00322477	0.00489275	0.509837	0.75547	TRUE	NA	NA	NA	NA	NA	NA	NA	NA	NA	NA	NA	NA	NA	NA	NA	NA	NA	NA	NA	NA	NA	NA	NA	NA	NA	NA	NA	NA	NA	NA	NA	NA	NA	Wald ratio	1	-0.00224347	0.00624966	0.719614	0.869923	TRUE	NA	NA	NA	NA	NA	NA	NA	NA	NA
ENSG00000206014	OR7E161P	NA	NA	NA	NA	NA	NA	NA	NA	NA	NA	NA	NA	NA	NA	NA	NA	Wald ratio	1	-0.0424584	0.00680768	4.46492e-10	2.36129e-08	TRUE	0.106097	NA	NA	NA	NA	NA	NA	NA	NA	NA	NA	NA	NA	NA	NA	NA	NA	NA	NA	NA	NA	NA	NA	NA	NA	Wald ratio	1	-0.00791581	0.00802135	0.32372	0.778561	TRUE	NA
ENSG00000206026	SMIM21	NA	NA	NA	NA	NA	NA	NA	NA	NA	NA	NA	NA	NA	NA	NA	NA	NA	NA	NA	NA	NA	NA	NA	NA	NA	NA	NA	NA	NA	NA	NA	NA	NA	NA	NA	NA	NA	NA	NA	NA	NA	NA	NA	NA	NA	NA	NA	NA	Wald ratio	1	-0.0148188	0.00777987	0.056811	0.380916	TRUE	NA
ENSG00000206028		NA	NA	NA	NA	NA	NA	NA	NA	NA	NA	NA	NA	NA	NA	NA	NA	NA	NA	NA	NA	NA	NA	NA	NA	NA	NA	NA	NA	NA	NA	NA	NA	NA	NA	NA	NA	NA	NA	NA	NA	NA	NA	NA	NA	NA	NA	NA	NA	Inverse variance weighted	2	-0.00522294	0.0046455	0.260886	0.72619	TRUE	NA
ENSG00000206043	C18orf63	NA	NA	NA	NA	NA	NA	NA	NA	NA	NA	NA	NA	NA	NA	NA	NA	NA	NA	NA	NA	NA	NA	NA	NA	NA	NA	NA	NA	NA	NA	NA	NA	NA	NA	NA	NA	NA	NA	NA	NA	NA	NA	NA	NA	NA	NA	NA	NA	Inverse variance weighted	4	-0.00273231	0.00309732	0.377694	0.812031	TRUE	NA
ENSG00000206044		NA	NA	NA	NA	NA	NA	NA	NA	NA	NA	NA	NA	NA	NA	NA	NA	NA	NA	NA	NA	NA	NA	NA	NA	NA	NA	NA	NA	NA	NA	NA	NA	NA	NA	NA	NA	NA	NA	NA	NA	NA	NA	NA	NA	NA	NA	NA	NA	Wald ratio	1	-0.0134977	0.0155921	0.38667	0.817223	TRUE	NA
ENSG00000206047	DEFA1	NA	NA	NA	NA	NA	NA	NA	NA	NA	NA	NA	NA	NA	NA	NA	NA	NA	NA	NA	NA	NA	NA	NA	NA	NA	NA	NA	NA	NA	NA	NA	NA	NA	NA	NA	NA	NA	NA	NA	NA	NA	NA	NA	NA	NA	NA	NA	NA	Inverse variance weighted	4	0.00304371	0.00223007	0.1723	0.625754	FALSE	NA
ENSG00000206052	DOK6	Wald ratio	1	-0.00383645	0.0258961	0.882226	0.955678	TRUE	NA	NA	NA	NA	NA	NA	NA	NA	NA	Wald ratio	1	-0.0279106	0.0246168	0.256877	0.528735	TRUE	NA	NA	NA	NA	NA	NA	NA	NA	NA	NA	NA	NA	NA	NA	NA	NA	NA	NA	NA	NA	NA	NA	NA	NA	NA	NA	NA	NA	NA	NA	NA	NA	NA
ENSG00000206053	HN1L	Wald ratio	1	0.0104621	0.00937978	0.264686	0.549961	TRUE	NA	Wald ratio	1	0.0162033	0.0145271	0.264686	0.542069	TRUE	NA	NA	NA	NA	NA	NA	NA	NA	NA	Wald ratio	1	-0.0115138	0.0156146	0.460895	0.699948	TRUE	NA	Inverse variance weighted	2	-0.00810287	0.0535916	0.879821	0.953927	FALSE	NA	Wald ratio	1	-0.0133539	0.0119725	0.264686	0.524534	TRUE	NA	Inverse variance weighted	2	0.0397268	0.0207124	0.0551081	0.373341	FALSE	NA
ENSG00000206066	IGLL3P	NA	NA	NA	NA	NA	NA	NA	NA	NA	NA	NA	NA	NA	NA	NA	NA	NA	NA	NA	NA	NA	NA	NA	NA	NA	NA	NA	NA	NA	NA	NA	NA	NA	NA	NA	NA	NA	NA	NA	NA	NA	NA	NA	NA	NA	NA	NA	NA	Wald ratio	1	-0.00688458	0.0140445	0.623995	0.924685	TRUE	NA
ENSG00000206069	TMEM211	NA	NA	NA	NA	NA	NA	NA	NA	NA	NA	NA	NA	NA	NA	NA	NA	NA	NA	NA	NA	NA	NA	NA	NA	NA	NA	NA	NA	NA	NA	NA	NA	NA	NA	NA	NA	NA	NA	NA	NA	NA	NA	NA	NA	NA	NA	NA	NA	Wald ratio	1	-0.0153667	0.0124208	0.21602	0.681199	TRUE	NA
ENSG00000206072	SERPINB11	NA	NA	NA	NA	NA	NA	NA	NA	NA	NA	NA	NA	NA	NA	NA	NA	NA	NA	NA	NA	NA	NA	NA	NA	NA	NA	NA	NA	NA	NA	NA	NA	NA	NA	NA	NA	NA	NA	NA	NA	NA	NA	NA	NA	NA	NA	NA	NA	Wald ratio	1	0.0019782	0.00629901	0.753483	0.958622	TRUE	NA
ENSG00000206073	SERPINB4	NA	NA	NA	NA	NA	NA	NA	NA	NA	NA	NA	NA	NA	NA	NA	NA	NA	NA	NA	NA	NA	NA	NA	NA	NA	NA	NA	NA	NA	NA	NA	NA	NA	NA	NA	NA	NA	NA	NA	NA	NA	NA	NA	NA	NA	NA	NA	NA	Inverse variance weighted	3	0.00189913	0.0039366	0.629502	0.925896	TRUE	NA
ENSG00000206075	SERPINB5	NA	NA	NA	NA	NA	NA	NA	NA	Wald ratio	1	0.0192302	0.0137595	0.162236	0.409043	TRUE	NA	NA	NA	NA	NA	NA	NA	NA	NA	NA	NA	NA	NA	NA	NA	NA	NA	NA	NA	NA	NA	NA	NA	NA	NA	NA	NA	NA	NA	NA	NA	NA	NA	NA	NA	NA	NA	NA	NA	NA	NA
ENSG00000206077	ZDHHC11B	NA	NA	NA	NA	NA	NA	NA	NA	Wald ratio	1	-0.000656888	0.0299979	0.982529	0.992814	TRUE	NA	NA	NA	NA	NA	NA	NA	NA	NA	NA	NA	NA	NA	NA	NA	NA	NA	Wald ratio	1	-0.000776463	0.0354585	0.982529	0.993834	TRUE	NA	NA	NA	NA	NA	NA	NA	NA	NA	Inverse variance weighted	2	-0.0177474	0.0112123	0.113457	0.525269	TRUE	NA
ENSG00000206102	KRTAP19-8	NA	NA	NA	NA	NA	NA	NA	NA	NA	NA	NA	NA	NA	NA	NA	NA	NA	NA	NA	NA	NA	NA	NA	NA	NA	NA	NA	NA	NA	NA	NA	NA	NA	NA	NA	NA	NA	NA	NA	NA	NA	NA	NA	NA	NA	NA	NA	NA	Inverse variance weighted	2	0.00462275	0.00509199	0.363958	0.802487	TRUE	NA
ENSG00000206113		NA	NA	NA	NA	NA	NA	NA	NA	NA	NA	NA	NA	NA	NA	NA	NA	NA	NA	NA	NA	NA	NA	NA	NA	NA	NA	NA	NA	NA	NA	NA	NA	NA	NA	NA	NA	NA	NA	NA	NA	NA	NA	NA	NA	NA	NA	NA	NA	Inverse variance weighted	2	-0.0145118	0.0085344	0.089058	0.470934	TRUE	NA
ENSG00000206120	EGFEM1P	Wald ratio	1	-0.0245874	0.0163916	0.133614	0.37191	TRUE	NA	NA	NA	NA	NA	NA	NA	NA	NA	Wald ratio	1	-0.00801482	0.00499284	0.108436	0.325409	TRUE	NA	NA	NA	NA	NA	NA	NA	NA	NA	NA	NA	NA	NA	NA	NA	NA	NA	NA	NA	NA	NA	NA	NA	NA	NA	Wald ratio	1	0.00815939	0.0126611	0.519287	0.889459	TRUE	NA
ENSG00000206127	GOLGA8O	Wald ratio	1	-0.000888755	0.00444377	0.841481	0.938142	TRUE	NA	Wald ratio	1	-0.000982071	0.00491036	0.841481	0.932745	TRUE	NA	Wald ratio	1	0.000997038	0.00498519	0.841481	0.925858	TRUE	NA	Wald ratio	1	0.00125273	0.00626363	0.841481	0.920159	TRUE	NA	Inverse variance weighted	2	0.00118371	0.00702006	0.866097	0.949631	TRUE	NA	Wald ratio	1	0.000878771	0.00439386	0.841481	0.92678	TRUE	NA	Wald ratio	1	0.00339545	0.00679091	0.617075	0.921018	TRUE	NA
ENSG00000206129		Wald ratio	1	0.066509	0.0185025	0.000324897	0.00441906	TRUE	0.0699822	NA	NA	NA	NA	NA	NA	NA	NA	NA	NA	NA	NA	NA	NA	NA	NA	NA	NA	NA	NA	NA	NA	NA	NA	NA	NA	NA	NA	NA	NA	NA	NA	NA	NA	NA	NA	NA	NA	NA	NA	Wald ratio	1	-0.00303389	0.00933505	0.745181	0.955837	TRUE	NA
ENSG00000206140	TMEM191C	NA	NA	NA	NA	NA	NA	NA	NA	NA	NA	NA	NA	NA	NA	NA	NA	NA	NA	NA	NA	NA	NA	NA	NA	NA	NA	NA	NA	NA	NA	NA	NA	NA	NA	NA	NA	NA	NA	NA	NA	NA	NA	NA	NA	NA	NA	NA	NA	Inverse variance weighted	2	0.0121001	0.00862089	0.160444	0.608516	TRUE	NA
ENSG00000206142	FAM230C	NA	NA	NA	NA	NA	NA	NA	NA	NA	NA	NA	NA	NA	NA	NA	NA	NA	NA	NA	NA	NA	NA	NA	NA	NA	NA	NA	NA	NA	NA	NA	NA	NA	NA	NA	NA	NA	NA	NA	NA	NA	NA	NA	NA	NA	NA	NA	NA	Wald ratio	1	0.0137117	0.0101602	0.177158	0.632058	TRUE	NA
ENSG00000206144		NA	NA	NA	NA	NA	NA	NA	NA	NA	NA	NA	NA	NA	NA	NA	NA	NA	NA	NA	NA	NA	NA	NA	NA	NA	NA	NA	NA	NA	NA	NA	NA	NA	NA	NA	NA	NA	NA	NA	NA	NA	NA	NA	NA	NA	NA	NA	NA	Wald ratio	1	0.00940237	0.00582818	0.106688	0.510353	TRUE	NA
ENSG00000206145	P2RX6P	NA	NA	NA	NA	NA	NA	NA	NA	NA	NA	NA	NA	NA	NA	NA	NA	NA	NA	NA	NA	NA	NA	NA	NA	NA	NA	NA	NA	NA	NA	NA	NA	NA	NA	NA	NA	NA	NA	NA	NA	NA	NA	NA	NA	NA	NA	NA	NA	Wald ratio	1	0.00187676	0.00905263	0.835762	0.973651	TRUE	NA
ENSG00000206149	HERC2P9	NA	NA	NA	NA	NA	NA	NA	NA	NA	NA	NA	NA	NA	NA	NA	NA	NA	NA	NA	NA	NA	NA	NA	NA	NA	NA	NA	NA	NA	NA	NA	NA	NA	NA	NA	NA	NA	NA	NA	NA	NA	NA	NA	NA	NA	NA	NA	NA	Wald ratio	1	-0.00335503	0.00917042	0.714474	0.948738	TRUE	NA
ENSG00000206150	RNASE13	NA	NA	NA	NA	NA	NA	NA	NA	NA	NA	NA	NA	NA	NA	NA	NA	NA	NA	NA	NA	NA	NA	NA	NA	NA	NA	NA	NA	NA	NA	NA	NA	NA	NA	NA	NA	NA	NA	NA	NA	NA	NA	NA	NA	NA	NA	NA	NA	Inverse variance weighted	2	-0.00379037	0.00552473	0.492667	0.875355	TRUE	NA
ENSG00000206172	HBA1	NA	NA	NA	NA	NA	NA	NA	NA	NA	NA	NA	NA	NA	NA	NA	NA	NA	NA	NA	NA	NA	NA	NA	NA	NA	NA	NA	NA	NA	NA	NA	NA	NA	NA	NA	NA	NA	NA	NA	NA	NA	NA	NA	NA	NA	NA	NA	NA	Inverse variance weighted	3	0.0039216	0.00395599	0.321535	0.776301	FALSE	NA
ENSG00000206178	HBZP1	NA	NA	NA	NA	NA	NA	NA	NA	NA	NA	NA	NA	NA	NA	NA	NA	NA	NA	NA	NA	NA	NA	NA	NA	NA	NA	NA	NA	NA	NA	NA	NA	NA	NA	NA	NA	NA	NA	NA	NA	NA	NA	NA	NA	NA	NA	NA	NA	Inverse variance weighted	2	0.00320521	0.00391659	0.413148	0.831723	TRUE	NA
ENSG00000206181	TCEB3B	NA	NA	NA	NA	NA	NA	NA	NA	NA	NA	NA	NA	NA	NA	NA	NA	NA	NA	NA	NA	NA	NA	NA	NA	NA	NA	NA	NA	NA	NA	NA	NA	NA	NA	NA	NA	NA	NA	NA	NA	NA	NA	NA	NA	NA	NA	NA	NA	Wald ratio	1	0.026989	0.0117566	0.0216958	0.230459	TRUE	0.0259719
ENSG00000206187		NA	NA	NA	NA	NA	NA	NA	NA	NA	NA	NA	NA	NA	NA	NA	NA	NA	NA	NA	NA	NA	NA	NA	NA	NA	NA	NA	NA	NA	NA	NA	NA	NA	NA	NA	NA	NA	NA	NA	NA	NA	NA	NA	NA	NA	NA	NA	NA	Wald ratio	1	-0.0217447	0.0104532	0.0375082	0.305989	TRUE	0.00719278
ENSG00000206190	ATP10A	Wald ratio	1	-0.0736372	0.0234877	0.00171775	0.0173202	TRUE	0.171961	NA	NA	NA	NA	NA	NA	NA	NA	NA	NA	NA	NA	NA	NA	NA	NA	NA	NA	NA	NA	NA	NA	NA	NA	NA	NA	NA	NA	NA	NA	NA	NA	NA	NA	NA	NA	NA	NA	NA	NA	NA	NA	NA	NA	NA	NA	NA	NA
ENSG00000206192	ANKRD20A9P	NA	NA	NA	NA	NA	NA	NA	NA	NA	NA	NA	NA	NA	NA	NA	NA	NA	NA	NA	NA	NA	NA	NA	NA	NA	NA	NA	NA	NA	NA	NA	NA	NA	NA	NA	NA	NA	NA	NA	NA	NA	NA	NA	NA	NA	NA	NA	NA	Wald ratio	1	0.000498771	0.00598525	0.933586	0.987589	TRUE	NA
ENSG00000206195		NA	NA	NA	NA	NA	NA	NA	NA	Wald ratio	1	0.0112427	0.0795019	0.887543	0.952843	TRUE	NA	NA	NA	NA	NA	NA	NA	NA	NA	NA	NA	NA	NA	NA	NA	NA	NA	NA	NA	NA	NA	NA	NA	NA	NA	NA	NA	NA	NA	NA	NA	NA	NA	NA	NA	NA	NA	NA	NA	NA	NA
ENSG00000206199	ANKUB1	NA	NA	NA	NA	NA	NA	NA	NA	NA	NA	NA	NA	NA	NA	NA	NA	NA	NA	NA	NA	NA	NA	NA	NA	NA	NA	NA	NA	NA	NA	NA	NA	NA	NA	NA	NA	NA	NA	NA	NA	NA	NA	NA	NA	NA	NA	NA	NA	Wald ratio	1	-0.0016631	0.00650777	0.798294	0.966829	TRUE	NA
ENSG00000206228	HNRNPA1P4	NA	NA	NA	NA	NA	NA	NA	NA	NA	NA	NA	NA	NA	NA	NA	NA	Wald ratio	1	-0.00459754	0.00857618	0.591902	0.795283	TRUE	NA	NA	NA	NA	NA	NA	NA	NA	NA	NA	NA	NA	NA	NA	NA	NA	NA	NA	NA	NA	NA	NA	NA	NA	NA	Wald ratio	1	-0.0068827	0.0125508	0.583426	0.909563	TRUE	NA
ENSG00000206337	HCP5	Wald ratio	1	0.0894579	0.0292199	0.00220203	0.0207215	TRUE	0.0698091	Inverse variance weighted	2	-0.0209094	0.0249205	0.401445	0.669385	FALSE	NA	NA	NA	NA	NA	NA	NA	NA	NA	NA	NA	NA	NA	NA	NA	NA	NA	Wald ratio	1	-0.0154813	0.0288124	0.591051	0.812865	TRUE	NA	NA	NA	NA	NA	NA	NA	NA	NA	Inverse variance weighted	2	0.0303649	0.0386699	0.432316	0.841931	FALSE	NA
ENSG00000206341	HLA-H	Inverse variance weighted	2	-0.00585636	0.00680293	0.389316	0.668138	TRUE	NA	Inverse variance weighted	2	0.000216511	0.00670487	0.97424	0.991373	TRUE	NA	Inverse variance weighted	2	-0.0108763	0.00895821	0.224704	0.493798	FALSE	NA	Wald ratio	1	0.00244139	0.00578224	0.672863	0.831834	TRUE	NA	Inverse variance weighted	3	-0.00789541	0.0108894	0.468418	0.727322	FALSE	NA	Inverse variance weighted	2	-0.00790173	0.0049061	0.107268	0.303147	TRUE	NA	Wald ratio	1	-0.0123174	0.0043473	0.00460653	0.0861576	TRUE	0.0337588
ENSG00000206344	HCG27	NA	NA	NA	NA	NA	NA	NA	NA	Inverse variance weighted	2	-0.0624395	0.0302182	0.0388012	0.17002	FALSE	0.996381	Wald ratio	1	-0.0808124	0.00891456	1.24356e-19	3.64702e-17	TRUE	0.413066	Wald ratio	1	0.0607816	0.00818214	1.09777e-13	1.19089e-11	TRUE	0.999565	Wald ratio	1	-0.0885269	0.0208299	2.13771e-05	0.000415958	TRUE	0.436725	Wald ratio	1	-0.0583707	0.0168083	0.000515199	0.00592478	TRUE	0.234705	Inverse variance weighted	2	0.0280555	0.0435866	0.519788	0.889793	FALSE	NA
ENSG00000206384	COL6A6	NA	NA	NA	NA	NA	NA	NA	NA	NA	NA	NA	NA	NA	NA	NA	NA	NA	NA	NA	NA	NA	NA	NA	NA	Wald ratio	1	-0.0077346	0.00981699	0.430768	0.677936	TRUE	NA	NA	NA	NA	NA	NA	NA	NA	NA	NA	NA	NA	NA	NA	NA	NA	NA	Wald ratio	1	-0.00079263	0.00995191	0.936519	0.987915	TRUE	NA
ENSG00000206417	H1FX-AS1	NA	NA	NA	NA	NA	NA	NA	NA	NA	NA	NA	NA	NA	NA	NA	NA	NA	NA	NA	NA	NA	NA	NA	NA	NA	NA	NA	NA	NA	NA	NA	NA	Wald ratio	1	-0.0395256	0.0297505	0.183989	0.447122	TRUE	NA	NA	NA	NA	NA	NA	NA	NA	NA	Wald ratio	1	0.0041524	0.0108278	0.701353	0.945864	TRUE	NA
ENSG00000206418	RAB12	NA	NA	NA	NA	NA	NA	NA	NA	Wald ratio	1	0.014482	0.0247595	0.558611	0.786837	TRUE	NA	NA	NA	NA	NA	NA	NA	NA	NA	NA	NA	NA	NA	NA	NA	NA	NA	NA	NA	NA	NA	NA	NA	NA	NA	NA	NA	NA	NA	NA	NA	NA	NA	Wald ratio	1	0.0188878	0.0113327	0.0955807	0.486069	TRUE	NA
ENSG00000206432	TMEM200C	Wald ratio	1	0.0360372	0.015496	0.0200409	0.109245	TRUE	0.0187409	NA	NA	NA	NA	NA	NA	NA	NA	NA	NA	NA	NA	NA	NA	NA	NA	NA	NA	NA	NA	NA	NA	NA	NA	NA	NA	NA	NA	NA	NA	NA	NA	NA	NA	NA	NA	NA	NA	NA	NA	Inverse variance weighted	2	0.00241168	0.0130526	0.853412	0.977434	FALSE	NA
ENSG00000206448	PPIAP30	NA	NA	NA	NA	NA	NA	NA	NA	NA	NA	NA	NA	NA	NA	NA	NA	NA	NA	NA	NA	NA	NA	NA	NA	NA	NA	NA	NA	NA	NA	NA	NA	NA	NA	NA	NA	NA	NA	NA	NA	NA	NA	NA	NA	NA	NA	NA	NA	Inverse variance weighted	2	0.0104343	0.00726038	0.150672	0.594526	TRUE	NA
ENSG00000206474	OR10C1	NA	NA	NA	NA	NA	NA	NA	NA	NA	NA	NA	NA	NA	NA	NA	NA	NA	NA	NA	NA	NA	NA	NA	NA	NA	NA	NA	NA	NA	NA	NA	NA	NA	NA	NA	NA	NA	NA	NA	NA	NA	NA	NA	NA	NA	NA	NA	NA	Wald ratio	1	-0.00574724	0.00714901	0.421442	0.836111	TRUE	NA
ENSG00000206483	TXNRD3NB	NA	NA	NA	NA	NA	NA	NA	NA	NA	NA	NA	NA	NA	NA	NA	NA	NA	NA	NA	NA	NA	NA	NA	NA	NA	NA	NA	NA	NA	NA	NA	NA	NA	NA	NA	NA	NA	NA	NA	NA	NA	NA	NA	NA	NA	NA	NA	NA	Inverse variance weighted	2	-0.00861641	0.00467451	0.0652885	0.405075	TRUE	NA
ENSG00000206503	HLA-A	Inverse variance weighted	2	0.0112127	0.0342252	0.743202	0.893901	FALSE	NA	NA	NA	NA	NA	NA	NA	NA	NA	NA	NA	NA	NA	NA	NA	NA	NA	NA	NA	NA	NA	NA	NA	NA	NA	NA	NA	NA	NA	NA	NA	NA	NA	Wald ratio	1	-0.00257476	0.0154486	0.867632	0.938463	TRUE	NA	NA	NA	NA	NA	NA	NA	NA	NA
ENSG00000206527	PTPLB	NA	NA	NA	NA	NA	NA	NA	NA	NA	NA	NA	NA	NA	NA	NA	NA	Inverse variance weighted	2	0.0175058	0.0125911	0.164429	0.41145	TRUE	NA	NA	NA	NA	NA	NA	NA	NA	NA	Wald ratio	1	-0.0364498	0.0280041	0.193058	0.459014	TRUE	NA	NA	NA	NA	NA	NA	NA	NA	NA	NA	NA	NA	NA	NA	NA	NA	NA
ENSG00000206530	WDR52	Wald ratio	1	0.0695558	0.0161166	1.59033e-05	0.000347374	TRUE	0.949778	Wald ratio	1	0.0591151	0.0136974	1.59033e-05	0.000315156	TRUE	0.976864	Wald ratio	1	-0.00710871	0.0137731	0.605764	0.804196	TRUE	NA	NA	NA	NA	NA	NA	NA	NA	NA	Wald ratio	1	-0.0930645	0.02311	5.64865e-05	0.00097222	TRUE	0.973551	NA	NA	NA	NA	NA	NA	NA	NA	Wald ratio	1	0.00925077	0.0140475	0.510193	0.885191	TRUE	NA
ENSG00000206535	LNP1	Wald ratio	1	-0.025364	0.0132032	0.0547251	0.214275	TRUE	NA	Wald ratio	1	-0.0249151	0.0109179	0.0224863	0.118223	TRUE	0.0242843	NA	NA	NA	NA	NA	NA	NA	NA	Wald ratio	1	0.0258116	0.0134362	0.0547251	0.195865	TRUE	NA	NA	NA	NA	NA	NA	NA	NA	NA	Wald ratio	1	-0.022939	0.0101662	0.0240449	0.11437	TRUE	0.0231994	Wald ratio	1	-0.0127161	0.00661933	0.0547251	0.372705	TRUE	NA
ENSG00000206538	VGLL3	NA	NA	NA	NA	NA	NA	NA	NA	NA	NA	NA	NA	NA	NA	NA	NA	Wald ratio	1	-0.0201905	0.01322	0.126693	0.35607	TRUE	NA	NA	NA	NA	NA	NA	NA	NA	NA	Wald ratio	1	-0.11175	0.025134	8.74214e-06	0.000191983	TRUE	0.0739867	NA	NA	NA	NA	NA	NA	NA	NA	Inverse variance weighted	3	-0.00347058	0.00549671	0.527784	0.89267	FALSE	NA
ENSG00000206549	PRSS50	NA	NA	NA	NA	NA	NA	NA	NA	NA	NA	NA	NA	NA	NA	NA	NA	NA	NA	NA	NA	NA	NA	NA	NA	NA	NA	NA	NA	NA	NA	NA	NA	NA	NA	NA	NA	NA	NA	NA	NA	NA	NA	NA	NA	NA	NA	NA	NA	Wald ratio	1	0.0302834	0.0103749	0.00351248	0.0712644	TRUE	0.0776848
ENSG00000206552	KRBOX1-AS1	NA	NA	NA	NA	NA	NA	NA	NA	NA	NA	NA	NA	NA	NA	NA	NA	NA	NA	NA	NA	NA	NA	NA	NA	NA	NA	NA	NA	NA	NA	NA	NA	NA	NA	NA	NA	NA	NA	NA	NA	NA	NA	NA	NA	NA	NA	NA	NA	Wald ratio	1	-0.00167946	0.0152551	0.912337	0.985725	TRUE	NA
ENSG00000206560	ANKRD28	NA	NA	NA	NA	NA	NA	NA	NA	NA	NA	NA	NA	NA	NA	NA	NA	NA	NA	NA	NA	NA	NA	NA	NA	NA	NA	NA	NA	NA	NA	NA	NA	NA	NA	NA	NA	NA	NA	NA	NA	NA	NA	NA	NA	NA	NA	NA	NA	Inverse variance weighted	2	0.00376909	0.00848487	0.656888	0.932493	TRUE	NA
ENSG00000206561	COLQ	Wald ratio	1	-0.00990332	0.0155241	0.523519	0.764897	TRUE	NA	NA	NA	NA	NA	NA	NA	NA	NA	NA	NA	NA	NA	NA	NA	NA	NA	NA	NA	NA	NA	NA	NA	NA	NA	NA	NA	NA	NA	NA	NA	NA	NA	NA	NA	NA	NA	NA	NA	NA	NA	NA	NA	NA	NA	NA	NA	NA	NA
ENSG00000206562	METTL6	Wald ratio	1	-0.00941562	0.00961178	0.327288	0.613471	TRUE	NA	Wald ratio	1	-0.0143728	0.0156504	0.358427	0.629924	TRUE	NA	NA	NA	NA	NA	NA	NA	NA	NA	NA	NA	NA	NA	NA	NA	NA	NA	Wald ratio	1	-0.00919518	0.0183904	0.617075	0.827282	TRUE	NA	NA	NA	NA	NA	NA	NA	NA	NA	NA	NA	NA	NA	NA	NA	NA	NA
ENSG00000206573	SETD5-AS1	Inverse variance weighted	2	-0.0641013	0.0111206	8.20356e-09	4.29857e-07	TRUE	0.970687	Wald ratio	1	-0.065335	0.0114941	1.31418e-08	5.8792e-07	TRUE	0.991668	NA	NA	NA	NA	NA	NA	NA	NA	Wald ratio	1	0.0799537	0.0141974	1.78567e-08	7.74674e-07	TRUE	0.997118	Wald ratio	1	-0.180505	0.0323547	2.41978e-08	1.10034e-06	TRUE	0.991392	Wald ratio	1	0.0579159	0.0103812	2.41978e-08	1.0044e-06	TRUE	0.958042	Wald ratio	1	-0.0497208	0.00836013	2.72488e-09	4.66491e-07	TRUE	0.038286
ENSG00000206579	XKR4	NA	NA	NA	NA	NA	NA	NA	NA	NA	NA	NA	NA	NA	NA	NA	NA	NA	NA	NA	NA	NA	NA	NA	NA	NA	NA	NA	NA	NA	NA	NA	NA	NA	NA	NA	NA	NA	NA	NA	NA	NA	NA	NA	NA	NA	NA	NA	NA	Wald ratio	1	-0.0103883	0.0123361	0.399729	0.824342	TRUE	NA
ENSG00000206588	RNU1-28P	NA	NA	NA	NA	NA	NA	NA	NA	NA	NA	NA	NA	NA	NA	NA	NA	NA	NA	NA	NA	NA	NA	NA	NA	NA	NA	NA	NA	NA	NA	NA	NA	NA	NA	NA	NA	NA	NA	NA	NA	NA	NA	NA	NA	NA	NA	NA	NA	Inverse variance weighted	2	-0.00684804	0.00895472	0.444426	0.849972	FALSE	NA
ENSG00000206596	RNU1-27P	NA	NA	NA	NA	NA	NA	NA	NA	NA	NA	NA	NA	NA	NA	NA	NA	NA	NA	NA	NA	NA	NA	NA	NA	NA	NA	NA	NA	NA	NA	NA	NA	NA	NA	NA	NA	NA	NA	NA	NA	NA	NA	NA	NA	NA	NA	NA	NA	Inverse variance weighted	2	-0.000241738	0.00558208	0.965458	0.992854	TRUE	NA
ENSG00000206609	SNORD116-11	NA	NA	NA	NA	NA	NA	NA	NA	NA	NA	NA	NA	NA	NA	NA	NA	NA	NA	NA	NA	NA	NA	NA	NA	NA	NA	NA	NA	NA	NA	NA	NA	NA	NA	NA	NA	NA	NA	NA	NA	NA	NA	NA	NA	NA	NA	NA	NA	Inverse variance weighted	2	-0.00454481	0.0159693	0.775954	0.962592	FALSE	NA
ENSG00000206621	SNORD116-14	NA	NA	NA	NA	NA	NA	NA	NA	NA	NA	NA	NA	NA	NA	NA	NA	NA	NA	NA	NA	NA	NA	NA	NA	NA	NA	NA	NA	NA	NA	NA	NA	NA	NA	NA	NA	NA	NA	NA	NA	NA	NA	NA	NA	NA	NA	NA	NA	Wald ratio	1	-0.00204473	0.0059564	0.731385	0.952531	TRUE	NA
ENSG00000206624	RNU1-39P	NA	NA	NA	NA	NA	NA	NA	NA	NA	NA	NA	NA	NA	NA	NA	NA	NA	NA	NA	NA	NA	NA	NA	NA	NA	NA	NA	NA	NA	NA	NA	NA	NA	NA	NA	NA	NA	NA	NA	NA	NA	NA	NA	NA	NA	NA	NA	NA	Inverse variance weighted	2	-0.00640205	0.00573845	0.264575	0.730155	TRUE	NA
ENSG00000206625	RNU6-1	NA	NA	NA	NA	NA	NA	NA	NA	NA	NA	NA	NA	NA	NA	NA	NA	NA	NA	NA	NA	NA	NA	NA	NA	NA	NA	NA	NA	NA	NA	NA	NA	NA	NA	NA	NA	NA	NA	NA	NA	NA	NA	NA	NA	NA	NA	NA	NA	Wald ratio	1	0.0158742	0.00592391	0.00736909	0.118358	TRUE	0.229673
ENSG00000206629	RNU1-63P	NA	NA	NA	NA	NA	NA	NA	NA	NA	NA	NA	NA	NA	NA	NA	NA	NA	NA	NA	NA	NA	NA	NA	NA	NA	NA	NA	NA	NA	NA	NA	NA	NA	NA	NA	NA	NA	NA	NA	NA	NA	NA	NA	NA	NA	NA	NA	NA	Wald ratio	1	-0.00346325	0.00511616	0.498455	0.877816	TRUE	NA
ENSG00000206633	SNORA80B	NA	NA	NA	NA	NA	NA	NA	NA	NA	NA	NA	NA	NA	NA	NA	NA	NA	NA	NA	NA	NA	NA	NA	NA	NA	NA	NA	NA	NA	NA	NA	NA	NA	NA	NA	NA	NA	NA	NA	NA	NA	NA	NA	NA	NA	NA	NA	NA	Wald ratio	1	0.00728103	0.00613891	0.235604	0.704751	TRUE	NA
ENSG00000206634	SNORA22	NA	NA	NA	NA	NA	NA	NA	NA	NA	NA	NA	NA	NA	NA	NA	NA	NA	NA	NA	NA	NA	NA	NA	NA	NA	NA	NA	NA	NA	NA	NA	NA	NA	NA	NA	NA	NA	NA	NA	NA	NA	NA	NA	NA	NA	NA	NA	NA	Wald ratio	1	-0.00754789	0.0107735	0.483553	0.872172	TRUE	NA
ENSG00000206652	RNU1-1	NA	NA	NA	NA	NA	NA	NA	NA	NA	NA	NA	NA	NA	NA	NA	NA	NA	NA	NA	NA	NA	NA	NA	NA	NA	NA	NA	NA	NA	NA	NA	NA	NA	NA	NA	NA	NA	NA	NA	NA	NA	NA	NA	NA	NA	NA	NA	NA	Inverse variance weighted	2	0.00569484	0.00277191	0.0399289	0.316284	TRUE	0.0326175
ENSG00000206656	SNORD116-17	NA	NA	NA	NA	NA	NA	NA	NA	NA	NA	NA	NA	NA	NA	NA	NA	NA	NA	NA	NA	NA	NA	NA	NA	NA	NA	NA	NA	NA	NA	NA	NA	NA	NA	NA	NA	NA	NA	NA	NA	NA	NA	NA	NA	NA	NA	NA	NA	Wald ratio	1	-0.00116673	0.0059633	0.844882	0.975815	TRUE	NA
ENSG00000206676		NA	NA	NA	NA	NA	NA	NA	NA	NA	NA	NA	NA	NA	NA	NA	NA	NA	NA	NA	NA	NA	NA	NA	NA	NA	NA	NA	NA	NA	NA	NA	NA	NA	NA	NA	NA	NA	NA	NA	NA	NA	NA	NA	NA	NA	NA	NA	NA	Wald ratio	1	-0.00348172	0.00477332	0.46575	0.862754	TRUE	NA
ENSG00000206680	SNORD21	NA	NA	NA	NA	NA	NA	NA	NA	NA	NA	NA	NA	NA	NA	NA	NA	NA	NA	NA	NA	NA	NA	NA	NA	NA	NA	NA	NA	NA	NA	NA	NA	NA	NA	NA	NA	NA	NA	NA	NA	NA	NA	NA	NA	NA	NA	NA	NA	Wald ratio	1	0.00508539	0.00694764	0.464194	0.862554	TRUE	NA
ENSG00000206687	RNU1-109P	NA	NA	NA	NA	NA	NA	NA	NA	NA	NA	NA	NA	NA	NA	NA	NA	NA	NA	NA	NA	NA	NA	NA	NA	NA	NA	NA	NA	NA	NA	NA	NA	NA	NA	NA	NA	NA	NA	NA	NA	NA	NA	NA	NA	NA	NA	NA	NA	Wald ratio	1	0.0066356	0.00798981	0.406251	0.828469	TRUE	NA
ENSG00000206688	SNORD116-18	NA	NA	NA	NA	NA	NA	NA	NA	NA	NA	NA	NA	NA	NA	NA	NA	NA	NA	NA	NA	NA	NA	NA	NA	NA	NA	NA	NA	NA	NA	NA	NA	NA	NA	NA	NA	NA	NA	NA	NA	NA	NA	NA	NA	NA	NA	NA	NA	Inverse variance weighted	4	-0.00215029	0.00456261	0.637437	0.928542	TRUE	NA
ENSG00000206698	RNU1-73P	NA	NA	NA	NA	NA	NA	NA	NA	NA	NA	NA	NA	NA	NA	NA	NA	NA	NA	NA	NA	NA	NA	NA	NA	NA	NA	NA	NA	NA	NA	NA	NA	NA	NA	NA	NA	NA	NA	NA	NA	NA	NA	NA	NA	NA	NA	NA	NA	Wald ratio	1	0.00577417	0.0110351	0.600796	0.915837	TRUE	NA
ENSG00000206702	RNU1-11P	NA	NA	NA	NA	NA	NA	NA	NA	NA	NA	NA	NA	NA	NA	NA	NA	NA	NA	NA	NA	NA	NA	NA	NA	NA	NA	NA	NA	NA	NA	NA	NA	NA	NA	NA	NA	NA	NA	NA	NA	NA	NA	NA	NA	NA	NA	NA	NA	Inverse variance weighted	2	0.0100761	0.0159974	0.528789	0.892688	FALSE	NA
ENSG00000206731		NA	NA	NA	NA	NA	NA	NA	NA	NA	NA	NA	NA	NA	NA	NA	NA	NA	NA	NA	NA	NA	NA	NA	NA	NA	NA	NA	NA	NA	NA	NA	NA	NA	NA	NA	NA	NA	NA	NA	NA	NA	NA	NA	NA	NA	NA	NA	NA	Wald ratio	1	-0.0183847	0.00619486	0.00299996	0.0640198	TRUE	0.113498
ENSG00000206739		NA	NA	NA	NA	NA	NA	NA	NA	NA	NA	NA	NA	NA	NA	NA	NA	NA	NA	NA	NA	NA	NA	NA	NA	NA	NA	NA	NA	NA	NA	NA	NA	NA	NA	NA	NA	NA	NA	NA	NA	NA	NA	NA	NA	NA	NA	NA	NA	Inverse variance weighted	2	0.0152207	0.00492867	0.00201377	0.0481949	TRUE	0.0807517
ENSG00000206760	SNORA6	NA	NA	NA	NA	NA	NA	NA	NA	NA	NA	NA	NA	NA	NA	NA	NA	NA	NA	NA	NA	NA	NA	NA	NA	NA	NA	NA	NA	NA	NA	NA	NA	NA	NA	NA	NA	NA	NA	NA	NA	NA	NA	NA	NA	NA	NA	NA	NA	Wald ratio	1	0.00508503	0.00743197	0.493842	0.875355	TRUE	NA
ENSG00000206799	SNORA32	NA	NA	NA	NA	NA	NA	NA	NA	NA	NA	NA	NA	NA	NA	NA	NA	NA	NA	NA	NA	NA	NA	NA	NA	NA	NA	NA	NA	NA	NA	NA	NA	NA	NA	NA	NA	NA	NA	NA	NA	NA	NA	NA	NA	NA	NA	NA	NA	Inverse variance weighted	3	0.00970513	0.00852978	0.255207	0.722735	FALSE	NA
ENSG00000206820	RNU1-138P	NA	NA	NA	NA	NA	NA	NA	NA	NA	NA	NA	NA	NA	NA	NA	NA	NA	NA	NA	NA	NA	NA	NA	NA	NA	NA	NA	NA	NA	NA	NA	NA	NA	NA	NA	NA	NA	NA	NA	NA	NA	NA	NA	NA	NA	NA	NA	NA	Inverse variance weighted	2	0.00069642	0.00628704	0.911798	0.985725	TRUE	NA
ENSG00000206834	SNORA1	NA	NA	NA	NA	NA	NA	NA	NA	NA	NA	NA	NA	NA	NA	NA	NA	NA	NA	NA	NA	NA	NA	NA	NA	NA	NA	NA	NA	NA	NA	NA	NA	NA	NA	NA	NA	NA	NA	NA	NA	NA	NA	NA	NA	NA	NA	NA	NA	Wald ratio	1	-0.000644017	0.0073418	0.9301	0.98718	TRUE	NA
ENSG00000206838	SNORA5A	Wald ratio	1	0.0438008	0.0128826	0.000673859	0.00808715	TRUE	0.120599	NA	NA	NA	NA	NA	NA	NA	NA	NA	NA	NA	NA	NA	NA	NA	NA	NA	NA	NA	NA	NA	NA	NA	NA	NA	NA	NA	NA	NA	NA	NA	NA	NA	NA	NA	NA	NA	NA	NA	NA	Wald ratio	1	0.00777163	0.00640519	0.225002	0.69339	TRUE	NA
ENSG00000206869	SNORA70F	NA	NA	NA	NA	NA	NA	NA	NA	NA	NA	NA	NA	NA	NA	NA	NA	NA	NA	NA	NA	NA	NA	NA	NA	NA	NA	NA	NA	NA	NA	NA	NA	NA	NA	NA	NA	NA	NA	NA	NA	NA	NA	NA	NA	NA	NA	NA	NA	Inverse variance weighted	3	-0.00168145	0.00415466	0.685688	0.941381	TRUE	NA
ENSG00000206885	SNORA75	NA	NA	NA	NA	NA	NA	NA	NA	NA	NA	NA	NA	NA	NA	NA	NA	NA	NA	NA	NA	NA	NA	NA	NA	NA	NA	NA	NA	NA	NA	NA	NA	NA	NA	NA	NA	NA	NA	NA	NA	Wald ratio	1	0.0128695	0.013162	0.328184	0.593145	TRUE	NA	NA	NA	NA	NA	NA	NA	NA	NA
ENSG00000206897		NA	NA	NA	NA	NA	NA	NA	NA	NA	NA	NA	NA	NA	NA	NA	NA	NA	NA	NA	NA	NA	NA	NA	NA	NA	NA	NA	NA	NA	NA	NA	NA	NA	NA	NA	NA	NA	NA	NA	NA	NA	NA	NA	NA	NA	NA	NA	NA	Inverse variance weighted	2	-0.004951	0.0110411	0.653854	0.932362	FALSE	NA
ENSG00000206899	RNU6-36P	NA	NA	NA	NA	NA	NA	NA	NA	NA	NA	NA	NA	NA	NA	NA	NA	NA	NA	NA	NA	NA	NA	NA	NA	NA	NA	NA	NA	NA	NA	NA	NA	NA	NA	NA	NA	NA	NA	NA	NA	NA	NA	NA	NA	NA	NA	NA	NA	Wald ratio	1	0.00357509	0.00804395	0.656721	0.932369	TRUE	NA
ENSG00000206910	SNORA29	NA	NA	NA	NA	NA	NA	NA	NA	NA	NA	NA	NA	NA	NA	NA	NA	NA	NA	NA	NA	NA	NA	NA	NA	NA	NA	NA	NA	NA	NA	NA	NA	NA	NA	NA	NA	NA	NA	NA	NA	NA	NA	NA	NA	NA	NA	NA	NA	Wald ratio	1	-0.00266338	0.00841386	0.751588	0.958033	TRUE	NA
ENSG00000206913		Wald ratio	1	0.0119228	0.0177314	0.50132	0.75065	TRUE	NA	NA	NA	NA	NA	NA	NA	NA	NA	NA	NA	NA	NA	NA	NA	NA	NA	NA	NA	NA	NA	NA	NA	NA	NA	NA	NA	NA	NA	NA	NA	NA	NA	NA	NA	NA	NA	NA	NA	NA	NA	NA	NA	NA	NA	NA	NA	NA	NA
ENSG00000206920	RNY1P6	NA	NA	NA	NA	NA	NA	NA	NA	NA	NA	NA	NA	NA	NA	NA	NA	NA	NA	NA	NA	NA	NA	NA	NA	NA	NA	NA	NA	NA	NA	NA	NA	NA	NA	NA	NA	NA	NA	NA	NA	NA	NA	NA	NA	NA	NA	NA	NA	Inverse variance weighted	3	0.00298106	0.00339271	0.379582	0.81348	FALSE	NA
ENSG00000206932	RNU6-4P	NA	NA	NA	NA	NA	NA	NA	NA	NA	NA	NA	NA	NA	NA	NA	NA	NA	NA	NA	NA	NA	NA	NA	NA	NA	NA	NA	NA	NA	NA	NA	NA	NA	NA	NA	NA	NA	NA	NA	NA	NA	NA	NA	NA	NA	NA	NA	NA	Wald ratio	1	-0.00018032	0.00793408	0.981868	0.996016	TRUE	NA
ENSG00000206938	RNU4-31P	NA	NA	NA	NA	NA	NA	NA	NA	NA	NA	NA	NA	NA	NA	NA	NA	NA	NA	NA	NA	NA	NA	NA	NA	NA	NA	NA	NA	NA	NA	NA	NA	NA	NA	NA	NA	NA	NA	NA	NA	NA	NA	NA	NA	NA	NA	NA	NA	Inverse variance weighted	3	-0.00577762	0.00403586	0.152266	0.596227	TRUE	NA
ENSG00000206952	SNORA50	NA	NA	NA	NA	NA	NA	NA	NA	NA	NA	NA	NA	NA	NA	NA	NA	NA	NA	NA	NA	NA	NA	NA	NA	NA	NA	NA	NA	NA	NA	NA	NA	NA	NA	NA	NA	NA	NA	NA	NA	NA	NA	NA	NA	NA	NA	NA	NA	Wald ratio	1	0.00123896	0.00902119	0.890763	0.983826	TRUE	NA
ENSG00000206964		NA	NA	NA	NA	NA	NA	NA	NA	NA	NA	NA	NA	NA	NA	NA	NA	NA	NA	NA	NA	NA	NA	NA	NA	NA	NA	NA	NA	NA	NA	NA	NA	NA	NA	NA	NA	NA	NA	NA	NA	NA	NA	NA	NA	NA	NA	NA	NA	Inverse variance weighted	2	-0.00134374	0.00452069	0.766281	0.961192	FALSE	NA
ENSG00000206965	RNU6-5P	NA	NA	NA	NA	NA	NA	NA	NA	NA	NA	NA	NA	NA	NA	NA	NA	NA	NA	NA	NA	NA	NA	NA	NA	NA	NA	NA	NA	NA	NA	NA	NA	NA	NA	NA	NA	NA	NA	NA	NA	NA	NA	NA	NA	NA	NA	NA	NA	Inverse variance weighted	2	-0.000516801	0.00381012	0.892107	0.983996	TRUE	NA
ENSG00000206990		NA	NA	NA	NA	NA	NA	NA	NA	NA	NA	NA	NA	NA	NA	NA	NA	NA	NA	NA	NA	NA	NA	NA	NA	NA	NA	NA	NA	NA	NA	NA	NA	NA	NA	NA	NA	NA	NA	NA	NA	NA	NA	NA	NA	NA	NA	NA	NA	Inverse variance weighted	2	0.00420559	0.00518044	0.416894	0.833102	TRUE	NA
ENSG00000207001	SNORD116-2	NA	NA	NA	NA	NA	NA	NA	NA	NA	NA	NA	NA	NA	NA	NA	NA	NA	NA	NA	NA	NA	NA	NA	NA	NA	NA	NA	NA	NA	NA	NA	NA	NA	NA	NA	NA	NA	NA	NA	NA	NA	NA	NA	NA	NA	NA	NA	NA	Inverse variance weighted	2	-0.00138754	0.00417389	0.739561	0.953216	TRUE	NA
ENSG00000207005	RNU1-2	NA	NA	NA	NA	NA	NA	NA	NA	NA	NA	NA	NA	NA	NA	NA	NA	NA	NA	NA	NA	NA	NA	NA	NA	NA	NA	NA	NA	NA	NA	NA	NA	NA	NA	NA	NA	NA	NA	NA	NA	NA	NA	NA	NA	NA	NA	NA	NA	Wald ratio	1	-0.0130046	0.00449958	0.00385029	0.0756955	TRUE	0.0343976
ENSG00000207016	SNORA36C	NA	NA	NA	NA	NA	NA	NA	NA	NA	NA	NA	NA	NA	NA	NA	NA	NA	NA	NA	NA	NA	NA	NA	NA	NA	NA	NA	NA	NA	NA	NA	NA	NA	NA	NA	NA	NA	NA	NA	NA	NA	NA	NA	NA	NA	NA	NA	NA	Wald ratio	1	-0.00317049	0.0050796	0.532522	0.894475	TRUE	NA
ENSG00000207051	SNORA27	NA	NA	NA	NA	NA	NA	NA	NA	NA	NA	NA	NA	NA	NA	NA	NA	NA	NA	NA	NA	NA	NA	NA	NA	NA	NA	NA	NA	NA	NA	NA	NA	NA	NA	NA	NA	NA	NA	NA	NA	NA	NA	NA	NA	NA	NA	NA	NA	Wald ratio	1	0.00760773	0.00959236	0.427718	0.840372	TRUE	NA
ENSG00000207052	RNU6-378P	NA	NA	NA	NA	NA	NA	NA	NA	NA	NA	NA	NA	NA	NA	NA	NA	NA	NA	NA	NA	NA	NA	NA	NA	NA	NA	NA	NA	NA	NA	NA	NA	NA	NA	NA	NA	NA	NA	NA	NA	NA	NA	NA	NA	NA	NA	NA	NA	Wald ratio	1	-0.00417347	0.0076176	0.58378	0.909563	TRUE	NA
ENSG00000207063	SNORD116-1	NA	NA	NA	NA	NA	NA	NA	NA	NA	NA	NA	NA	NA	NA	NA	NA	NA	NA	NA	NA	NA	NA	NA	NA	NA	NA	NA	NA	NA	NA	NA	NA	NA	NA	NA	NA	NA	NA	NA	NA	NA	NA	NA	NA	NA	NA	NA	NA	Wald ratio	1	-0.0014687	0.00750667	0.844882	0.975815	TRUE	NA
ENSG00000207067	SNORA72	NA	NA	NA	NA	NA	NA	NA	NA	NA	NA	NA	NA	NA	NA	NA	NA	NA	NA	NA	NA	NA	NA	NA	NA	NA	NA	NA	NA	NA	NA	NA	NA	NA	NA	NA	NA	NA	NA	NA	NA	NA	NA	NA	NA	NA	NA	NA	NA	Wald ratio	1	0.00511652	0.007123	0.472566	0.866515	TRUE	NA
ENSG00000207082	RNU6-171P	NA	NA	NA	NA	NA	NA	NA	NA	NA	NA	NA	NA	NA	NA	NA	NA	NA	NA	NA	NA	NA	NA	NA	NA	NA	NA	NA	NA	NA	NA	NA	NA	NA	NA	NA	NA	NA	NA	NA	NA	NA	NA	NA	NA	NA	NA	NA	NA	Wald ratio	1	-0.00530777	0.00813858	0.514289	0.88707	TRUE	NA
ENSG00000207088	SNORA7B	NA	NA	NA	NA	NA	NA	NA	NA	NA	NA	NA	NA	NA	NA	NA	NA	NA	NA	NA	NA	NA	NA	NA	NA	NA	NA	NA	NA	NA	NA	NA	NA	NA	NA	NA	NA	NA	NA	NA	NA	NA	NA	NA	NA	NA	NA	NA	NA	Wald ratio	1	0.00350002	0.00614447	0.568935	0.905832	TRUE	NA
ENSG00000207093	SNORD116-8	NA	NA	NA	NA	NA	NA	NA	NA	NA	NA	NA	NA	NA	NA	NA	NA	NA	NA	NA	NA	NA	NA	NA	NA	NA	NA	NA	NA	NA	NA	NA	NA	NA	NA	NA	NA	NA	NA	NA	NA	NA	NA	NA	NA	NA	NA	NA	NA	Wald ratio	1	-0.0016696	0.00486362	0.731385	0.952531	TRUE	NA
ENSG00000207112	SNORA25	NA	NA	NA	NA	NA	NA	NA	NA	NA	NA	NA	NA	NA	NA	NA	NA	NA	NA	NA	NA	NA	NA	NA	NA	NA	NA	NA	NA	NA	NA	NA	NA	NA	NA	NA	NA	NA	NA	NA	NA	NA	NA	NA	NA	NA	NA	NA	NA	Wald ratio	1	-0.00624607	0.0088944	0.482525	0.87122	TRUE	NA
ENSG00000207116	RNU6-31P	NA	NA	NA	NA	NA	NA	NA	NA	NA	NA	NA	NA	NA	NA	NA	NA	NA	NA	NA	NA	NA	NA	NA	NA	NA	NA	NA	NA	NA	NA	NA	NA	NA	NA	NA	NA	NA	NA	NA	NA	NA	NA	NA	NA	NA	NA	NA	NA	Inverse variance weighted	2	0.00333859	0.013271	0.801373	0.96761	FALSE	NA
ENSG00000207117		NA	NA	NA	NA	NA	NA	NA	NA	NA	NA	NA	NA	NA	NA	NA	NA	NA	NA	NA	NA	NA	NA	NA	NA	NA	NA	NA	NA	NA	NA	NA	NA	NA	NA	NA	NA	NA	NA	NA	NA	NA	NA	NA	NA	NA	NA	NA	NA	Wald ratio	1	0.013994	0.00600507	0.0197873	0.219221	TRUE	0.150282
ENSG00000207119		NA	NA	NA	NA	NA	NA	NA	NA	NA	NA	NA	NA	NA	NA	NA	NA	NA	NA	NA	NA	NA	NA	NA	NA	NA	NA	NA	NA	NA	NA	NA	NA	NA	NA	NA	NA	NA	NA	NA	NA	NA	NA	NA	NA	NA	NA	NA	NA	Inverse variance weighted	2	-0.00468796	0.00627119	0.454738	0.857126	TRUE	NA
ENSG00000207133	SNORD116-7	NA	NA	NA	NA	NA	NA	NA	NA	NA	NA	NA	NA	NA	NA	NA	NA	NA	NA	NA	NA	NA	NA	NA	NA	NA	NA	NA	NA	NA	NA	NA	NA	NA	NA	NA	NA	NA	NA	NA	NA	NA	NA	NA	NA	NA	NA	NA	NA	Wald ratio	1	-0.0019584	0.00842111	0.816105	0.970141	TRUE	NA
ENSG00000207142		NA	NA	NA	NA	NA	NA	NA	NA	NA	NA	NA	NA	NA	NA	NA	NA	NA	NA	NA	NA	NA	NA	NA	NA	NA	NA	NA	NA	NA	NA	NA	NA	NA	NA	NA	NA	NA	NA	NA	NA	NA	NA	NA	NA	NA	NA	NA	NA	Inverse variance weighted	2	-0.00697195	0.00464256	0.133162	0.563936	TRUE	NA
ENSG00000207145	SNORA18	NA	NA	NA	NA	NA	NA	NA	NA	NA	NA	NA	NA	NA	NA	NA	NA	Wald ratio	1	0.000555099	0.00721629	0.938685	0.976838	TRUE	NA	NA	NA	NA	NA	NA	NA	NA	NA	NA	NA	NA	NA	NA	NA	NA	NA	NA	NA	NA	NA	NA	NA	NA	NA	NA	NA	NA	NA	NA	NA	NA	NA
ENSG00000207166	SNORA68	NA	NA	NA	NA	NA	NA	NA	NA	NA	NA	NA	NA	NA	NA	NA	NA	NA	NA	NA	NA	NA	NA	NA	NA	NA	NA	NA	NA	NA	NA	NA	NA	NA	NA	NA	NA	NA	NA	NA	NA	NA	NA	NA	NA	NA	NA	NA	NA	Wald ratio	1	0.00942165	0.0108072	0.38332	0.81624	TRUE	NA
ENSG00000207168	SNORA15	NA	NA	NA	NA	NA	NA	NA	NA	NA	NA	NA	NA	NA	NA	NA	NA	NA	NA	NA	NA	NA	NA	NA	NA	NA	NA	NA	NA	NA	NA	NA	NA	NA	NA	NA	NA	NA	NA	NA	NA	NA	NA	NA	NA	NA	NA	NA	NA	Wald ratio	1	-5.67705e-05	0.00840204	0.994609	0.99967	TRUE	NA
ENSG00000207174	SNORD116-15	NA	NA	NA	NA	NA	NA	NA	NA	NA	NA	NA	NA	NA	NA	NA	NA	NA	NA	NA	NA	NA	NA	NA	NA	NA	NA	NA	NA	NA	NA	NA	NA	NA	NA	NA	NA	NA	NA	NA	NA	NA	NA	NA	NA	NA	NA	NA	NA	Inverse variance weighted	2	0.000451769	0.00416019	0.913525	0.985725	TRUE	NA
ENSG00000207195		NA	NA	NA	NA	NA	NA	NA	NA	NA	NA	NA	NA	NA	NA	NA	NA	NA	NA	NA	NA	NA	NA	NA	NA	NA	NA	NA	NA	NA	NA	NA	NA	NA	NA	NA	NA	NA	NA	NA	NA	NA	NA	NA	NA	NA	NA	NA	NA	Wald ratio	1	0.00694781	0.00633364	0.272655	0.73531	TRUE	NA
ENSG00000207231		NA	NA	NA	NA	NA	NA	NA	NA	NA	NA	NA	NA	NA	NA	NA	NA	NA	NA	NA	NA	NA	NA	NA	NA	NA	NA	NA	NA	NA	NA	NA	NA	NA	NA	NA	NA	NA	NA	NA	NA	NA	NA	NA	NA	NA	NA	NA	NA	Inverse variance weighted	5	0.00442061	0.00352105	0.209304	0.67379	TRUE	NA
ENSG00000207258		Wald ratio	1	0.041427	0.016988	0.0147444	0.0871666	TRUE	0.0317844	NA	NA	NA	NA	NA	NA	NA	NA	NA	NA	NA	NA	NA	NA	NA	NA	NA	NA	NA	NA	NA	NA	NA	NA	NA	NA	NA	NA	NA	NA	NA	NA	NA	NA	NA	NA	NA	NA	NA	NA	NA	NA	NA	NA	NA	NA	NA	NA
ENSG00000207263	SNORD116-16	NA	NA	NA	NA	NA	NA	NA	NA	NA	NA	NA	NA	NA	NA	NA	NA	NA	NA	NA	NA	NA	NA	NA	NA	NA	NA	NA	NA	NA	NA	NA	NA	NA	NA	NA	NA	NA	NA	NA	NA	NA	NA	NA	NA	NA	NA	NA	NA	Wald ratio	1	-0.00131412	0.00671661	0.844882	0.975815	TRUE	NA
ENSG00000207264	RNU6-15P	NA	NA	NA	NA	NA	NA	NA	NA	NA	NA	NA	NA	NA	NA	NA	NA	NA	NA	NA	NA	NA	NA	NA	NA	NA	NA	NA	NA	NA	NA	NA	NA	NA	NA	NA	NA	NA	NA	NA	NA	NA	NA	NA	NA	NA	NA	NA	NA	Inverse variance weighted	2	0.00776223	0.00461584	0.0926367	0.479414	TRUE	NA
ENSG00000207279	SNORD116-24	NA	NA	NA	NA	NA	NA	NA	NA	NA	NA	NA	NA	NA	NA	NA	NA	NA	NA	NA	NA	NA	NA	NA	NA	NA	NA	NA	NA	NA	NA	NA	NA	NA	NA	NA	NA	NA	NA	NA	NA	NA	NA	NA	NA	NA	NA	NA	NA	Wald ratio	1	-0.00120243	0.00614575	0.844882	0.975815	TRUE	NA
ENSG00000207286		NA	NA	NA	NA	NA	NA	NA	NA	NA	NA	NA	NA	NA	NA	NA	NA	NA	NA	NA	NA	NA	NA	NA	NA	NA	NA	NA	NA	NA	NA	NA	NA	NA	NA	NA	NA	NA	NA	NA	NA	NA	NA	NA	NA	NA	NA	NA	NA	Inverse variance weighted	3	0.00509451	0.00574569	0.375258	0.809688	FALSE	NA
ENSG00000207304	SNORA8	NA	NA	NA	NA	NA	NA	NA	NA	NA	NA	NA	NA	NA	NA	NA	NA	NA	NA	NA	NA	NA	NA	NA	NA	NA	NA	NA	NA	NA	NA	NA	NA	NA	NA	NA	NA	NA	NA	NA	NA	Wald ratio	1	0.00440922	0.0135668	0.745181	0.881982	TRUE	NA	Wald ratio	1	-0.0378565	0.013766	0.00595953	0.104154	TRUE	0.534727
ENSG00000207313	SNORA2B	NA	NA	NA	NA	NA	NA	NA	NA	NA	NA	NA	NA	NA	NA	NA	NA	NA	NA	NA	NA	NA	NA	NA	NA	NA	NA	NA	NA	NA	NA	NA	NA	NA	NA	NA	NA	NA	NA	NA	NA	NA	NA	NA	NA	NA	NA	NA	NA	Wald ratio	1	0.0124876	0.00436118	0.00419182	0.0806521	TRUE	0.0365187
ENSG00000207325	RNY1P4	NA	NA	NA	NA	NA	NA	NA	NA	NA	NA	NA	NA	NA	NA	NA	NA	NA	NA	NA	NA	NA	NA	NA	NA	NA	NA	NA	NA	NA	NA	NA	NA	NA	NA	NA	NA	NA	NA	NA	NA	NA	NA	NA	NA	NA	NA	NA	NA	Wald ratio	1	-0.00631502	0.00835044	0.449499	0.853215	TRUE	NA
ENSG00000207342		NA	NA	NA	NA	NA	NA	NA	NA	NA	NA	NA	NA	NA	NA	NA	NA	NA	NA	NA	NA	NA	NA	NA	NA	NA	NA	NA	NA	NA	NA	NA	NA	NA	NA	NA	NA	NA	NA	NA	NA	NA	NA	NA	NA	NA	NA	NA	NA	Inverse variance weighted	3	0.00142104	0.00444351	0.749119	0.95712	TRUE	NA
ENSG00000207357	RNU6-2	NA	NA	NA	NA	NA	NA	NA	NA	NA	NA	NA	NA	NA	NA	NA	NA	NA	NA	NA	NA	NA	NA	NA	NA	NA	NA	NA	NA	NA	NA	NA	NA	NA	NA	NA	NA	NA	NA	NA	NA	NA	NA	NA	NA	NA	NA	NA	NA	Wald ratio	1	0.00400502	0.00718142	0.577055	0.907641	TRUE	NA
ENSG00000207370		NA	NA	NA	NA	NA	NA	NA	NA	NA	NA	NA	NA	NA	NA	NA	NA	NA	NA	NA	NA	NA	NA	NA	NA	NA	NA	NA	NA	NA	NA	NA	NA	NA	NA	NA	NA	NA	NA	NA	NA	NA	NA	NA	NA	NA	NA	NA	NA	Inverse variance weighted	2	0.00173254	0.00626984	0.782295	0.964394	TRUE	NA
ENSG00000207383		NA	NA	NA	NA	NA	NA	NA	NA	NA	NA	NA	NA	NA	NA	NA	NA	NA	NA	NA	NA	NA	NA	NA	NA	NA	NA	NA	NA	NA	NA	NA	NA	NA	NA	NA	NA	NA	NA	NA	NA	NA	NA	NA	NA	NA	NA	NA	NA	Inverse variance weighted	2	0.00487666	0.00492239	0.321828	0.776558	TRUE	NA
ENSG00000207389	RNU1-4	NA	NA	NA	NA	NA	NA	NA	NA	NA	NA	NA	NA	NA	NA	NA	NA	NA	NA	NA	NA	NA	NA	NA	NA	NA	NA	NA	NA	NA	NA	NA	NA	NA	NA	NA	NA	NA	NA	NA	NA	NA	NA	NA	NA	NA	NA	NA	NA	Wald ratio	1	-0.0130046	0.00449958	0.00385029	0.0756955	TRUE	0.0338459
ENSG00000207392	SNORA20	NA	NA	NA	NA	NA	NA	NA	NA	NA	NA	NA	NA	NA	NA	NA	NA	NA	NA	NA	NA	NA	NA	NA	NA	NA	NA	NA	NA	NA	NA	NA	NA	NA	NA	NA	NA	NA	NA	NA	NA	NA	NA	NA	NA	NA	NA	NA	NA	Wald ratio	1	-0.00294997	0.00845659	0.727212	0.951718	TRUE	NA
ENSG00000207395		NA	NA	NA	NA	NA	NA	NA	NA	NA	NA	NA	NA	NA	NA	NA	NA	NA	NA	NA	NA	NA	NA	NA	NA	NA	NA	NA	NA	NA	NA	NA	NA	NA	NA	NA	NA	NA	NA	NA	NA	NA	NA	NA	NA	NA	NA	NA	NA	Inverse variance weighted	5	0.00144145	0.0025622	0.57372	0.906704	FALSE	NA
ENSG00000207405	SNORA64	Wald ratio	1	-0.00658894	0.0153742	0.668235	0.852542	TRUE	NA	NA	NA	NA	NA	NA	NA	NA	NA	NA	NA	NA	NA	NA	NA	NA	NA	NA	NA	NA	NA	NA	NA	NA	NA	NA	NA	NA	NA	NA	NA	NA	NA	NA	NA	NA	NA	NA	NA	NA	NA	NA	NA	NA	NA	NA	NA	NA	NA
ENSG00000207406	SNORA41	NA	NA	NA	NA	NA	NA	NA	NA	NA	NA	NA	NA	NA	NA	NA	NA	NA	NA	NA	NA	NA	NA	NA	NA	NA	NA	NA	NA	NA	NA	NA	NA	NA	NA	NA	NA	NA	NA	NA	NA	NA	NA	NA	NA	NA	NA	NA	NA	Wald ratio	1	0.00444282	0.00742958	0.549847	0.899561	TRUE	NA
ENSG00000207417		NA	NA	NA	NA	NA	NA	NA	NA	NA	NA	NA	NA	NA	NA	NA	NA	NA	NA	NA	NA	NA	NA	NA	NA	NA	NA	NA	NA	NA	NA	NA	NA	NA	NA	NA	NA	NA	NA	NA	NA	NA	NA	NA	NA	NA	NA	NA	NA	Wald ratio	1	-0.00071371	0.00973242	0.941541	0.988578	TRUE	NA
ENSG00000207440	RNU6-541P	NA	NA	NA	NA	NA	NA	NA	NA	NA	NA	NA	NA	NA	NA	NA	NA	NA	NA	NA	NA	NA	NA	NA	NA	NA	NA	NA	NA	NA	NA	NA	NA	NA	NA	NA	NA	NA	NA	NA	NA	NA	NA	NA	NA	NA	NA	NA	NA	Wald ratio	1	-0.00957295	0.0080793	0.236067	0.704751	TRUE	NA
ENSG00000207445	SNORD15B	NA	NA	NA	NA	NA	NA	NA	NA	NA	NA	NA	NA	NA	NA	NA	NA	NA	NA	NA	NA	NA	NA	NA	NA	NA	NA	NA	NA	NA	NA	NA	NA	NA	NA	NA	NA	NA	NA	NA	NA	NA	NA	NA	NA	NA	NA	NA	NA	Wald ratio	1	-0.000351858	0.00495534	0.943393	0.988661	TRUE	NA
ENSG00000207460	SNORD116-19	NA	NA	NA	NA	NA	NA	NA	NA	NA	NA	NA	NA	NA	NA	NA	NA	NA	NA	NA	NA	NA	NA	NA	NA	NA	NA	NA	NA	NA	NA	NA	NA	NA	NA	NA	NA	NA	NA	NA	NA	NA	NA	NA	NA	NA	NA	NA	NA	Wald ratio	1	-0.00116673	0.0059633	0.844882	0.975815	TRUE	NA
ENSG00000207475	SNORA42	NA	NA	NA	NA	NA	NA	NA	NA	NA	NA	NA	NA	NA	NA	NA	NA	NA	NA	NA	NA	NA	NA	NA	NA	NA	NA	NA	NA	NA	NA	NA	NA	NA	NA	NA	NA	NA	NA	NA	NA	NA	NA	NA	NA	NA	NA	NA	NA	Wald ratio	1	0.0021446	0.00404269	0.595774	0.914068	TRUE	NA
ENSG00000207493	SNORA46	NA	NA	NA	NA	NA	NA	NA	NA	NA	NA	NA	NA	NA	NA	NA	NA	NA	NA	NA	NA	NA	NA	NA	NA	NA	NA	NA	NA	NA	NA	NA	NA	NA	NA	NA	NA	NA	NA	NA	NA	NA	NA	NA	NA	NA	NA	NA	NA	Wald ratio	1	-0.027095	0.0125104	0.0303262	0.274728	TRUE	0.00578822
ENSG00000207507	RNU6-9	NA	NA	NA	NA	NA	NA	NA	NA	NA	NA	NA	NA	NA	NA	NA	NA	NA	NA	NA	NA	NA	NA	NA	NA	NA	NA	NA	NA	NA	NA	NA	NA	NA	NA	NA	NA	NA	NA	NA	NA	NA	NA	NA	NA	NA	NA	NA	NA	Wald ratio	1	0.00400502	0.00718142	0.577055	0.907641	TRUE	NA
ENSG00000207513	RNU1-3	NA	NA	NA	NA	NA	NA	NA	NA	NA	NA	NA	NA	NA	NA	NA	NA	NA	NA	NA	NA	NA	NA	NA	NA	NA	NA	NA	NA	NA	NA	NA	NA	NA	NA	NA	NA	NA	NA	NA	NA	NA	NA	NA	NA	NA	NA	NA	NA	Inverse variance weighted	2	0.00569484	0.00277191	0.0399289	0.316284	TRUE	0.0348381
ENSG00000207523	SNORA66	NA	NA	NA	NA	NA	NA	NA	NA	NA	NA	NA	NA	NA	NA	NA	NA	NA	NA	NA	NA	NA	NA	NA	NA	NA	NA	NA	NA	NA	NA	NA	NA	NA	NA	NA	NA	NA	NA	NA	NA	NA	NA	NA	NA	NA	NA	NA	NA	Wald ratio	1	0.0066025	0.00572217	0.248563	0.71628	TRUE	NA
ENSG00000207524	RNU6-33P	NA	NA	NA	NA	NA	NA	NA	NA	NA	NA	NA	NA	NA	NA	NA	NA	NA	NA	NA	NA	NA	NA	NA	NA	NA	NA	NA	NA	NA	NA	NA	NA	NA	NA	NA	NA	NA	NA	NA	NA	NA	NA	NA	NA	NA	NA	NA	NA	Wald ratio	1	-0.00324817	0.00530397	0.540271	0.896574	TRUE	NA
ENSG00000207561	MIR635	Wald ratio	1	0.0200872	0.0155779	0.197233	0.464686	TRUE	NA	NA	NA	NA	NA	NA	NA	NA	NA	NA	NA	NA	NA	NA	NA	NA	NA	NA	NA	NA	NA	NA	NA	NA	NA	NA	NA	NA	NA	NA	NA	NA	NA	NA	NA	NA	NA	NA	NA	NA	NA	NA	NA	NA	NA	NA	NA	NA	NA
ENSG00000207569	MIR433	NA	NA	NA	NA	NA	NA	NA	NA	NA	NA	NA	NA	NA	NA	NA	NA	NA	NA	NA	NA	NA	NA	NA	NA	NA	NA	NA	NA	NA	NA	NA	NA	NA	NA	NA	NA	NA	NA	NA	NA	NA	NA	NA	NA	NA	NA	NA	NA	Inverse variance weighted	2	0.0072248	0.00707212	0.306976	0.763463	FALSE	NA
ENSG00000207603	MIR7-1	NA	NA	NA	NA	NA	NA	NA	NA	NA	NA	NA	NA	NA	NA	NA	NA	NA	NA	NA	NA	NA	NA	NA	NA	NA	NA	NA	NA	NA	NA	NA	NA	NA	NA	NA	NA	NA	NA	NA	NA	NA	NA	NA	NA	NA	NA	NA	NA	Inverse variance weighted	2	0.00143348	0.00540768	0.790945	0.96558	TRUE	NA
ENSG00000207630	MIR7-3	NA	NA	NA	NA	NA	NA	NA	NA	NA	NA	NA	NA	NA	NA	NA	NA	NA	NA	NA	NA	NA	NA	NA	NA	NA	NA	NA	NA	NA	NA	NA	NA	NA	NA	NA	NA	NA	NA	NA	NA	NA	NA	NA	NA	NA	NA	NA	NA	Inverse variance weighted	3	-0.00126045	0.0030488	0.679296	0.939837	FALSE	NA
ENSG00000207650	MIR570	Inverse variance weighted	2	0.0195466	0.00808027	0.0155608	0.0904319	TRUE	0.00171363	Wald ratio	1	0.00859063	0.0107383	0.423711	0.687414	TRUE	NA	NA	NA	NA	NA	NA	NA	NA	NA	Wald ratio	1	0.0058832	0.00636022	0.354966	0.616974	TRUE	NA	NA	NA	NA	NA	NA	NA	NA	NA	NA	NA	NA	NA	NA	NA	NA	NA	NA	NA	NA	NA	NA	NA	NA	NA
ENSG00000207652	MIR621	NA	NA	NA	NA	NA	NA	NA	NA	NA	NA	NA	NA	NA	NA	NA	NA	NA	NA	NA	NA	NA	NA	NA	NA	NA	NA	NA	NA	NA	NA	NA	NA	NA	NA	NA	NA	NA	NA	NA	NA	Wald ratio	1	0.0143464	0.0130989	0.273412	0.53016	TRUE	NA	NA	NA	NA	NA	NA	NA	NA	NA
ENSG00000207765		NA	NA	NA	NA	NA	NA	NA	NA	NA	NA	NA	NA	NA	NA	NA	NA	NA	NA	NA	NA	NA	NA	NA	NA	NA	NA	NA	NA	NA	NA	NA	NA	NA	NA	NA	NA	NA	NA	NA	NA	NA	NA	NA	NA	NA	NA	NA	NA	Inverse variance weighted	2	0.00251766	0.00441936	0.568889	0.905819	TRUE	NA
ENSG00000207783	MIR564	NA	NA	NA	NA	NA	NA	NA	NA	NA	NA	NA	NA	NA	NA	NA	NA	NA	NA	NA	NA	NA	NA	NA	NA	NA	NA	NA	NA	NA	NA	NA	NA	NA	NA	NA	NA	NA	NA	NA	NA	NA	NA	NA	NA	NA	NA	NA	NA	Inverse variance weighted	2	0.000977971	0.00542435	0.856923	0.978615	TRUE	NA
ENSG00000207926	MIR135A1	NA	NA	NA	NA	NA	NA	NA	NA	NA	NA	NA	NA	NA	NA	NA	NA	NA	NA	NA	NA	NA	NA	NA	NA	Wald ratio	1	-0.0085692	0.0157102	0.585441	0.782412	TRUE	NA	NA	NA	NA	NA	NA	NA	NA	NA	NA	NA	NA	NA	NA	NA	NA	NA	NA	NA	NA	NA	NA	NA	NA	NA
ENSG00000207949	MIR214	NA	NA	NA	NA	NA	NA	NA	NA	NA	NA	NA	NA	NA	NA	NA	NA	NA	NA	NA	NA	NA	NA	NA	NA	NA	NA	NA	NA	NA	NA	NA	NA	NA	NA	NA	NA	NA	NA	NA	NA	NA	NA	NA	NA	NA	NA	NA	NA	Inverse variance weighted	2	-0.000559138	0.00382879	0.883894	0.982662	TRUE	NA
ENSG00000207955	MIR219-2	NA	NA	NA	NA	NA	NA	NA	NA	NA	NA	NA	NA	NA	NA	NA	NA	NA	NA	NA	NA	NA	NA	NA	NA	NA	NA	NA	NA	NA	NA	NA	NA	NA	NA	NA	NA	NA	NA	NA	NA	NA	NA	NA	NA	NA	NA	NA	NA	Wald ratio	1	-0.0059333	0.0114911	0.605617	0.918041	TRUE	NA
ENSG00000207993	MIR134	NA	NA	NA	NA	NA	NA	NA	NA	NA	NA	NA	NA	NA	NA	NA	NA	NA	NA	NA	NA	NA	NA	NA	NA	NA	NA	NA	NA	NA	NA	NA	NA	NA	NA	NA	NA	NA	NA	NA	NA	NA	NA	NA	NA	NA	NA	NA	NA	Inverse variance weighted	2	0.00546761	0.00553259	0.323028	0.777637	TRUE	NA
ENSG00000208027	MIR485	NA	NA	NA	NA	NA	NA	NA	NA	NA	NA	NA	NA	NA	NA	NA	NA	NA	NA	NA	NA	NA	NA	NA	NA	NA	NA	NA	NA	NA	NA	NA	NA	NA	NA	NA	NA	NA	NA	NA	NA	NA	NA	NA	NA	NA	NA	NA	NA	Wald ratio	1	0.0250749	0.00856875	0.00343003	0.070383	TRUE	0.0637511
ENSG00000208772	SNORD94	NA	NA	NA	NA	NA	NA	NA	NA	NA	NA	NA	NA	NA	NA	NA	NA	NA	NA	NA	NA	NA	NA	NA	NA	Wald ratio	1	-0.000836728	0.00870197	0.923398	0.963839	TRUE	NA	NA	NA	NA	NA	NA	NA	NA	NA	NA	NA	NA	NA	NA	NA	NA	NA	Wald ratio	1	0.0140718	0.0119319	0.23826	0.706644	TRUE	NA
ENSG00000209480	SNORD83B	NA	NA	NA	NA	NA	NA	NA	NA	NA	NA	NA	NA	NA	NA	NA	NA	NA	NA	NA	NA	NA	NA	NA	NA	NA	NA	NA	NA	NA	NA	NA	NA	NA	NA	NA	NA	NA	NA	NA	NA	NA	NA	NA	NA	NA	NA	NA	NA	Wald ratio	1	-0.00512804	0.00707315	0.468452	0.864017	TRUE	NA
ENSG00000209482	SNORD83A	NA	NA	NA	NA	NA	NA	NA	NA	NA	NA	NA	NA	NA	NA	NA	NA	NA	NA	NA	NA	NA	NA	NA	NA	NA	NA	NA	NA	NA	NA	NA	NA	NA	NA	NA	NA	NA	NA	NA	NA	NA	NA	NA	NA	NA	NA	NA	NA	Wald ratio	1	-0.000513503	0.00662419	0.93821	0.988011	TRUE	NA
ENSG00000209582	SNORA48	Wald ratio	1	-0.0718155	0.015959	6.79535e-06	0.000168374	TRUE	0.953909	Wald ratio	1	0.0860311	0.0254509	0.000724116	0.00803844	TRUE	0.411615	NA	NA	NA	NA	NA	NA	NA	NA	NA	NA	NA	NA	NA	NA	NA	NA	NA	NA	NA	NA	NA	NA	NA	NA	NA	NA	NA	NA	NA	NA	NA	NA	Wald ratio	1	0.0104918	0.00941175	0.264956	0.730166	TRUE	NA
ENSG00000211445	GPX3	Wald ratio	1	-0.0212627	0.0462776	0.645904	0.839807	TRUE	NA	NA	NA	NA	NA	NA	NA	NA	NA	NA	NA	NA	NA	NA	NA	NA	NA	NA	NA	NA	NA	NA	NA	NA	NA	NA	NA	NA	NA	NA	NA	NA	NA	NA	NA	NA	NA	NA	NA	NA	NA	NA	NA	NA	NA	NA	NA	NA	NA
ENSG00000211448	DIO2	Wald ratio	1	-0.0514403	0.0241455	0.0331357	0.151738	TRUE	0.0375969	NA	NA	NA	NA	NA	NA	NA	NA	NA	NA	NA	NA	NA	NA	NA	NA	NA	NA	NA	NA	NA	NA	NA	NA	NA	NA	NA	NA	NA	NA	NA	NA	NA	NA	NA	NA	NA	NA	NA	NA	Wald ratio	1	0.00340143	0.00515217	0.509129	0.884962	TRUE	NA
ENSG00000211452	DIO1	NA	NA	NA	NA	NA	NA	NA	NA	NA	NA	NA	NA	NA	NA	NA	NA	NA	NA	NA	NA	NA	NA	NA	NA	NA	NA	NA	NA	NA	NA	NA	NA	NA	NA	NA	NA	NA	NA	NA	NA	NA	NA	NA	NA	NA	NA	NA	NA	Wald ratio	1	0.0125525	0.00601611	0.0369346	0.304002	TRUE	0.0113652
ENSG00000211454	AKR7L	NA	NA	NA	NA	NA	NA	NA	NA	NA	NA	NA	NA	NA	NA	NA	NA	NA	NA	NA	NA	NA	NA	NA	NA	NA	NA	NA	NA	NA	NA	NA	NA	NA	NA	NA	NA	NA	NA	NA	NA	Wald ratio	1	-0.0101852	0.00704293	0.148134	0.372121	TRUE	NA	Wald ratio	1	0.00365837	0.00702111	0.60233	0.916904	TRUE	NA
ENSG00000211455	STK38L	NA	NA	NA	NA	NA	NA	NA	NA	NA	NA	NA	NA	NA	NA	NA	NA	NA	NA	NA	NA	NA	NA	NA	NA	NA	NA	NA	NA	NA	NA	NA	NA	Inverse variance weighted	2	0.00691174	0.0209049	0.740926	0.901665	TRUE	NA	NA	NA	NA	NA	NA	NA	NA	NA	Wald ratio	1	0.0178354	0.0107328	0.09656	0.48914	TRUE	NA
ENSG00000211456	SACM1L	Inverse variance weighted	2	-0.0187955	0.0246817	0.446349	0.712153	TRUE	NA	Wald ratio	1	0.00902764	0.0303657	0.76624	0.90165	TRUE	NA	NA	NA	NA	NA	NA	NA	NA	NA	NA	NA	NA	NA	NA	NA	NA	NA	NA	NA	NA	NA	NA	NA	NA	NA	NA	NA	NA	NA	NA	NA	NA	NA	NA	NA	NA	NA	NA	NA	NA	NA
ENSG00000211517	MIR671	NA	NA	NA	NA	NA	NA	NA	NA	NA	NA	NA	NA	NA	NA	NA	NA	NA	NA	NA	NA	NA	NA	NA	NA	NA	NA	NA	NA	NA	NA	NA	NA	NA	NA	NA	NA	NA	NA	NA	NA	NA	NA	NA	NA	NA	NA	NA	NA	Inverse variance weighted	3	0.00912993	0.00245475	0.000199778	0.0081347	TRUE	0.0858044
ENSG00000211553		NA	NA	NA	NA	NA	NA	NA	NA	NA	NA	NA	NA	NA	NA	NA	NA	NA	NA	NA	NA	NA	NA	NA	NA	NA	NA	NA	NA	NA	NA	NA	NA	NA	NA	NA	NA	NA	NA	NA	NA	NA	NA	NA	NA	NA	NA	NA	NA	Wald ratio	1	-0.00844176	0.00898933	0.347686	0.794667	TRUE	NA
ENSG00000211592	IGKC	NA	NA	NA	NA	NA	NA	NA	NA	NA	NA	NA	NA	NA	NA	NA	NA	NA	NA	NA	NA	NA	NA	NA	NA	NA	NA	NA	NA	NA	NA	NA	NA	NA	NA	NA	NA	NA	NA	NA	NA	NA	NA	NA	NA	NA	NA	NA	NA	Inverse variance weighted	2	0.00426188	0.00556886	0.44409	0.849566	TRUE	NA
ENSG00000211597	IGKJ1	Wald ratio	1	-0.0048217	0.0160723	0.764177	0.903761	TRUE	NA	NA	NA	NA	NA	NA	NA	NA	NA	NA	NA	NA	NA	NA	NA	NA	NA	NA	NA	NA	NA	NA	NA	NA	NA	NA	NA	NA	NA	NA	NA	NA	NA	NA	NA	NA	NA	NA	NA	NA	NA	NA	NA	NA	NA	NA	NA	NA	NA
ENSG00000211598	IGKV4-1	NA	NA	NA	NA	NA	NA	NA	NA	NA	NA	NA	NA	NA	NA	NA	NA	NA	NA	NA	NA	NA	NA	NA	NA	NA	NA	NA	NA	NA	NA	NA	NA	NA	NA	NA	NA	NA	NA	NA	NA	NA	NA	NA	NA	NA	NA	NA	NA	Inverse variance weighted	2	0.00428732	0.00554295	0.439243	0.846339	TRUE	NA
ENSG00000211637	IGLV4-69	NA	NA	NA	NA	NA	NA	NA	NA	NA	NA	NA	NA	NA	NA	NA	NA	NA	NA	NA	NA	NA	NA	NA	NA	NA	NA	NA	NA	NA	NA	NA	NA	NA	NA	NA	NA	NA	NA	NA	NA	NA	NA	NA	NA	NA	NA	NA	NA	Wald ratio	1	-0.0165879	0.00615357	0.0070251	0.114955	TRUE	0.0855839
ENSG00000211638	IGLV8-61	NA	NA	NA	NA	NA	NA	NA	NA	Wald ratio	1	0.0321903	0.0192373	0.0942617	0.295151	TRUE	NA	NA	NA	NA	NA	NA	NA	NA	NA	Wald ratio	1	0.00953552	0.0079787	0.232039	0.489602	TRUE	NA	NA	NA	NA	NA	NA	NA	NA	NA	Wald ratio	1	0.00490351	0.0111691	0.660644	0.837309	TRUE	NA	Inverse variance weighted	2	-0.00540922	0.011882	0.648932	0.931195	FALSE	NA
ENSG00000211639	IGLV4-60	NA	NA	NA	NA	NA	NA	NA	NA	Wald ratio	1	-0.0122302	0.011603	0.291858	0.572603	TRUE	NA	NA	NA	NA	NA	NA	NA	NA	NA	NA	NA	NA	NA	NA	NA	NA	NA	NA	NA	NA	NA	NA	NA	NA	NA	NA	NA	NA	NA	NA	NA	NA	NA	NA	NA	NA	NA	NA	NA	NA	NA
ENSG00000211642	IGLV10-54	NA	NA	NA	NA	NA	NA	NA	NA	Wald ratio	1	-0.00442569	0.0142606	0.756299	0.898157	TRUE	NA	NA	NA	NA	NA	NA	NA	NA	NA	Wald ratio	1	-0.00362856	0.0110767	0.743225	0.875027	TRUE	NA	NA	NA	NA	NA	NA	NA	NA	NA	NA	NA	NA	NA	NA	NA	NA	NA	NA	NA	NA	NA	NA	NA	NA	NA
ENSG00000211643	IGLV5-52	Wald ratio	1	-0.00103349	0.00904305	0.909011	0.965177	TRUE	NA	Wald ratio	1	-0.00366327	0.00845369	0.664773	0.850977	TRUE	NA	Wald ratio	1	0.00465702	0.010747	0.664773	0.839761	TRUE	NA	Wald ratio	1	0.0112979	0.00688898	0.101005	0.295318	TRUE	NA	Wald ratio	1	0.0159394	0.0119546	0.182422	0.443829	TRUE	NA	Wald ratio	1	0.010574	0.00639361	0.0981588	0.288131	TRUE	NA	Wald ratio	1	-0.0362588	0.0143884	0.0117355	0.157307	TRUE	0.0334975
ENSG00000211645	IGLV1-50	NA	NA	NA	NA	NA	NA	NA	NA	NA	NA	NA	NA	NA	NA	NA	NA	NA	NA	NA	NA	NA	NA	NA	NA	NA	NA	NA	NA	NA	NA	NA	NA	NA	NA	NA	NA	NA	NA	NA	NA	NA	NA	NA	NA	NA	NA	NA	NA	Inverse variance weighted	2	0.000193245	0.0124861	0.987652	0.99691	TRUE	NA
ENSG00000211648	IGLV1-47	NA	NA	NA	NA	NA	NA	NA	NA	NA	NA	NA	NA	NA	NA	NA	NA	NA	NA	NA	NA	NA	NA	NA	NA	NA	NA	NA	NA	NA	NA	NA	NA	NA	NA	NA	NA	NA	NA	NA	NA	NA	NA	NA	NA	NA	NA	NA	NA	Wald ratio	1	-0.0168838	0.00626333	0.0070251	0.114955	TRUE	0.0335778
ENSG00000211649	IGLV7-46	Wald ratio	1	-0.00903258	0.0157234	0.565651	0.793103	TRUE	NA	NA	NA	NA	NA	NA	NA	NA	NA	NA	NA	NA	NA	NA	NA	NA	NA	NA	NA	NA	NA	NA	NA	NA	NA	NA	NA	NA	NA	NA	NA	NA	NA	NA	NA	NA	NA	NA	NA	NA	NA	Wald ratio	1	0.00424991	0.00515562	0.409755	0.830072	TRUE	NA
ENSG00000211650	IGLV5-45	NA	NA	NA	NA	NA	NA	NA	NA	NA	NA	NA	NA	NA	NA	NA	NA	NA	NA	NA	NA	NA	NA	NA	NA	NA	NA	NA	NA	NA	NA	NA	NA	NA	NA	NA	NA	NA	NA	NA	NA	NA	NA	NA	NA	NA	NA	NA	NA	Wald ratio	1	0.00421977	0.00623375	0.498455	0.877816	TRUE	NA
ENSG00000211651	IGLV1-44	NA	NA	NA	NA	NA	NA	NA	NA	NA	NA	NA	NA	NA	NA	NA	NA	NA	NA	NA	NA	NA	NA	NA	NA	NA	NA	NA	NA	NA	NA	NA	NA	NA	NA	NA	NA	NA	NA	NA	NA	NA	NA	NA	NA	NA	NA	NA	NA	Inverse variance weighted	2	-0.00908702	0.00870874	0.296746	0.755607	FALSE	NA
ENSG00000211652	IGLV7-43	NA	NA	NA	NA	NA	NA	NA	NA	NA	NA	NA	NA	NA	NA	NA	NA	NA	NA	NA	NA	NA	NA	NA	NA	NA	NA	NA	NA	NA	NA	NA	NA	NA	NA	NA	NA	NA	NA	NA	NA	NA	NA	NA	NA	NA	NA	NA	NA	Inverse variance weighted	3	-0.000941678	0.00747539	0.899755	0.984519	FALSE	NA
ENSG00000211653	IGLV1-40	NA	NA	NA	NA	NA	NA	NA	NA	NA	NA	NA	NA	NA	NA	NA	NA	NA	NA	NA	NA	NA	NA	NA	NA	NA	NA	NA	NA	NA	NA	NA	NA	NA	NA	NA	NA	NA	NA	NA	NA	NA	NA	NA	NA	NA	NA	NA	NA	Inverse variance weighted	2	-0.0112175	0.00496913	0.0239802	0.243582	TRUE	0.193105
ENSG00000211655	IGLV1-36	NA	NA	NA	NA	NA	NA	NA	NA	NA	NA	NA	NA	NA	NA	NA	NA	NA	NA	NA	NA	NA	NA	NA	NA	NA	NA	NA	NA	NA	NA	NA	NA	NA	NA	NA	NA	NA	NA	NA	NA	NA	NA	NA	NA	NA	NA	NA	NA	Inverse variance weighted	2	-0.00863147	0.0101186	0.39364	0.822489	FALSE	NA
ENSG00000211659	IGLV3-25	NA	NA	NA	NA	NA	NA	NA	NA	NA	NA	NA	NA	NA	NA	NA	NA	NA	NA	NA	NA	NA	NA	NA	NA	NA	NA	NA	NA	NA	NA	NA	NA	NA	NA	NA	NA	NA	NA	NA	NA	NA	NA	NA	NA	NA	NA	NA	NA	Inverse variance weighted	2	0.0059162	0.0103675	0.568239	0.905625	FALSE	NA
ENSG00000211660	IGLV2-23	NA	NA	NA	NA	NA	NA	NA	NA	NA	NA	NA	NA	NA	NA	NA	NA	NA	NA	NA	NA	NA	NA	NA	NA	NA	NA	NA	NA	NA	NA	NA	NA	NA	NA	NA	NA	NA	NA	NA	NA	NA	NA	NA	NA	NA	NA	NA	NA	Inverse variance weighted	2	0.00777066	0.00789926	0.325254	0.780622	TRUE	NA
ENSG00000211662	IGLV3-21	NA	NA	NA	NA	NA	NA	NA	NA	NA	NA	NA	NA	NA	NA	NA	NA	NA	NA	NA	NA	NA	NA	NA	NA	NA	NA	NA	NA	NA	NA	NA	NA	NA	NA	NA	NA	NA	NA	NA	NA	NA	NA	NA	NA	NA	NA	NA	NA	Inverse variance weighted	2	-0.011657	0.00546256	0.032844	0.286259	TRUE	0.21876
ENSG00000211663	IGLV3-19	NA	NA	NA	NA	NA	NA	NA	NA	NA	NA	NA	NA	NA	NA	NA	NA	NA	NA	NA	NA	NA	NA	NA	NA	NA	NA	NA	NA	NA	NA	NA	NA	NA	NA	NA	NA	NA	NA	NA	NA	NA	NA	NA	NA	NA	NA	NA	NA	Inverse variance weighted	3	0.00585778	0.00684518	0.392135	0.821466	FALSE	NA
ENSG00000211664	IGLV2-18	NA	NA	NA	NA	NA	NA	NA	NA	Wald ratio	1	-0.00235356	0.0188285	0.900524	0.957559	TRUE	NA	NA	NA	NA	NA	NA	NA	NA	NA	NA	NA	NA	NA	NA	NA	NA	NA	NA	NA	NA	NA	NA	NA	NA	NA	NA	NA	NA	NA	NA	NA	NA	NA	Inverse variance weighted	4	-0.00178878	0.00523693	0.732675	0.952531	FALSE	NA
ENSG00000211666	IGLV2-14	NA	NA	NA	NA	NA	NA	NA	NA	NA	NA	NA	NA	NA	NA	NA	NA	NA	NA	NA	NA	NA	NA	NA	NA	NA	NA	NA	NA	NA	NA	NA	NA	NA	NA	NA	NA	NA	NA	NA	NA	NA	NA	NA	NA	NA	NA	NA	NA	Inverse variance weighted	2	-0.00878203	0.0111641	0.431497	0.841285	FALSE	NA
ENSG00000211668	IGLV2-11	NA	NA	NA	NA	NA	NA	NA	NA	NA	NA	NA	NA	NA	NA	NA	NA	NA	NA	NA	NA	NA	NA	NA	NA	NA	NA	NA	NA	NA	NA	NA	NA	Wald ratio	1	-0.0354181	0.0210037	0.0917429	0.293879	TRUE	NA	NA	NA	NA	NA	NA	NA	NA	NA	Inverse variance weighted	2	-0.0078667	0.0112325	0.483709	0.872282	FALSE	NA
ENSG00000211669	IGLV3-10	NA	NA	NA	NA	NA	NA	NA	NA	Wald ratio	1	-0.00137189	0.0164627	0.933586	0.973322	TRUE	NA	NA	NA	NA	NA	NA	NA	NA	NA	Wald ratio	1	0.000797243	0.00956692	0.933586	0.972949	TRUE	NA	NA	NA	NA	NA	NA	NA	NA	NA	NA	NA	NA	NA	NA	NA	NA	NA	NA	NA	NA	NA	NA	NA	NA	NA
ENSG00000211670	IGLV3-9	NA	NA	NA	NA	NA	NA	NA	NA	NA	NA	NA	NA	NA	NA	NA	NA	NA	NA	NA	NA	NA	NA	NA	NA	NA	NA	NA	NA	NA	NA	NA	NA	NA	NA	NA	NA	NA	NA	NA	NA	NA	NA	NA	NA	NA	NA	NA	NA	Inverse variance weighted	4	-0.00357671	0.00610196	0.557769	0.902886	FALSE	NA
ENSG00000211675	IGLC1	NA	NA	NA	NA	NA	NA	NA	NA	NA	NA	NA	NA	NA	NA	NA	NA	NA	NA	NA	NA	NA	NA	NA	NA	NA	NA	NA	NA	NA	NA	NA	NA	NA	NA	NA	NA	NA	NA	NA	NA	NA	NA	NA	NA	NA	NA	NA	NA	Wald ratio	1	-0.0151447	0.00561821	0.0070251	0.114955	TRUE	0.0130396
ENSG00000211677	IGLC2	NA	NA	NA	NA	NA	NA	NA	NA	NA	NA	NA	NA	NA	NA	NA	NA	NA	NA	NA	NA	NA	NA	NA	NA	NA	NA	NA	NA	NA	NA	NA	NA	NA	NA	NA	NA	NA	NA	NA	NA	NA	NA	NA	NA	NA	NA	NA	NA	Inverse variance weighted	2	0.013667	0.00628611	0.0296936	0.271997	TRUE	0.0169696
ENSG00000211679	IGLC3	Wald ratio	1	0.0237534	0.0123518	0.0544704	0.21424	TRUE	NA	Wald ratio	1	0.0232604	0.0120954	0.0544704	0.211293	TRUE	NA	NA	NA	NA	NA	NA	NA	NA	NA	Wald ratio	1	-0.0181996	0.00946377	0.0544704	0.195865	TRUE	NA	Wald ratio	1	0.0289741	0.0150665	0.0544704	0.208678	TRUE	NA	Wald ratio	1	-0.0122725	0.0195015	0.529146	0.748297	TRUE	NA	Inverse variance weighted	3	-0.00846123	0.0111972	0.449857	0.853334	FALSE	NA
ENSG00000211683		NA	NA	NA	NA	NA	NA	NA	NA	NA	NA	NA	NA	NA	NA	NA	NA	NA	NA	NA	NA	NA	NA	NA	NA	NA	NA	NA	NA	NA	NA	NA	NA	NA	NA	NA	NA	NA	NA	NA	NA	NA	NA	NA	NA	NA	NA	NA	NA	Inverse variance weighted	2	-0.00137351	0.00740628	0.852874	0.977434	TRUE	NA
ENSG00000211688	TRGJP2	NA	NA	NA	NA	NA	NA	NA	NA	NA	NA	NA	NA	NA	NA	NA	NA	Wald ratio	1	0.0162434	0.00632638	0.0102415	0.0611834	TRUE	0.0383045	NA	NA	NA	NA	NA	NA	NA	NA	NA	NA	NA	NA	NA	NA	NA	NA	NA	NA	NA	NA	NA	NA	NA	NA	NA	NA	NA	NA	NA	NA	NA	NA
ENSG00000211689	TRGC1	NA	NA	NA	NA	NA	NA	NA	NA	Wald ratio	1	-0.00801819	0.0119593	0.502568	0.748393	TRUE	NA	Wald ratio	1	0.0227103	0.00792717	0.00417187	0.0297754	TRUE	0.0459508	NA	NA	NA	NA	NA	NA	NA	NA	NA	NA	NA	NA	NA	NA	NA	NA	NA	NA	NA	NA	NA	NA	NA	NA	NA	NA	NA	NA	NA	NA	NA	NA
ENSG00000211694	TRGV10	NA	NA	NA	NA	NA	NA	NA	NA	NA	NA	NA	NA	NA	NA	NA	NA	NA	NA	NA	NA	NA	NA	NA	NA	NA	NA	NA	NA	NA	NA	NA	NA	NA	NA	NA	NA	NA	NA	NA	NA	NA	NA	NA	NA	NA	NA	NA	NA	Inverse variance weighted	5	-0.00580194	0.00554202	0.295146	0.754115	TRUE	NA
ENSG00000211695	TRGV9	Wald ratio	1	-0.0246742	0.0176244	0.161513	0.413221	TRUE	NA	NA	NA	NA	NA	NA	NA	NA	NA	NA	NA	NA	NA	NA	NA	NA	NA	NA	NA	NA	NA	NA	NA	NA	NA	NA	NA	NA	NA	NA	NA	NA	NA	Wald ratio	1	0.00751102	0.00925777	0.417181	0.669294	TRUE	NA	Wald ratio	1	-0.00902791	0.0105755	0.393294	0.821986	TRUE	NA
ENSG00000211696	TRGV8	NA	NA	NA	NA	NA	NA	NA	NA	Wald ratio	1	0.00719899	0.0147769	0.626131	0.827997	TRUE	NA	NA	NA	NA	NA	NA	NA	NA	NA	NA	NA	NA	NA	NA	NA	NA	NA	NA	NA	NA	NA	NA	NA	NA	NA	NA	NA	NA	NA	NA	NA	NA	NA	Inverse variance weighted	2	-0.00623732	0.00492042	0.204927	0.668889	TRUE	NA
ENSG00000211697	TRGV5	Wald ratio	1	-0.00402771	0.00826741	0.626131	0.828212	TRUE	NA	Inverse variance weighted	2	0.00212844	0.00561123	0.704452	0.872503	TRUE	NA	NA	NA	NA	NA	NA	NA	NA	NA	NA	NA	NA	NA	NA	NA	NA	NA	NA	NA	NA	NA	NA	NA	NA	NA	NA	NA	NA	NA	NA	NA	NA	NA	Inverse variance weighted	2	0.00371096	0.00459544	0.419361	0.834736	TRUE	NA
ENSG00000211698	TRGV4	Wald ratio	1	0.0054079	0.00491627	0.271332	0.556655	TRUE	NA	Wald ratio	1	0.00526999	0.0047909	0.271332	0.547871	TRUE	NA	NA	NA	NA	NA	NA	NA	NA	NA	Wald ratio	1	-0.00371928	0.00433916	0.391366	0.64598	TRUE	NA	NA	NA	NA	NA	NA	NA	NA	NA	Wald ratio	1	-0.00633773	0.00739401	0.391366	0.646356	TRUE	NA	NA	NA	NA	NA	NA	NA	NA	NA
ENSG00000211699	TRGV3	Wald ratio	1	-0.00953519	0.00710805	0.17977	0.44031	TRUE	NA	Wald ratio	1	0.00426021	0.00692284	0.538301	0.77265	TRUE	NA	NA	NA	NA	NA	NA	NA	NA	NA	NA	NA	NA	NA	NA	NA	NA	NA	NA	NA	NA	NA	NA	NA	NA	NA	NA	NA	NA	NA	NA	NA	NA	NA	Inverse variance weighted	2	-0.0043176	0.0066852	0.51838	0.888891	TRUE	NA
ENSG00000211701	TRGV1	NA	NA	NA	NA	NA	NA	NA	NA	NA	NA	NA	NA	NA	NA	NA	NA	NA	NA	NA	NA	NA	NA	NA	NA	NA	NA	NA	NA	NA	NA	NA	NA	NA	NA	NA	NA	NA	NA	NA	NA	NA	NA	NA	NA	NA	NA	NA	NA	Inverse variance weighted	2	0.00276777	0.00431532	0.521274	0.890074	TRUE	NA
ENSG00000211710	TRBV4-1	NA	NA	NA	NA	NA	NA	NA	NA	Wald ratio	1	0.00191891	0.0118333	0.871178	0.944777	TRUE	NA	NA	NA	NA	NA	NA	NA	NA	NA	NA	NA	NA	NA	NA	NA	NA	NA	NA	NA	NA	NA	NA	NA	NA	NA	NA	NA	NA	NA	NA	NA	NA	NA	Inverse variance weighted	2	0.00667259	0.0034442	0.052704	0.365391	TRUE	NA
ENSG00000211714	TRBV7-3	NA	NA	NA	NA	NA	NA	NA	NA	Wald ratio	1	0.0205431	0.0221233	0.353111	0.626626	TRUE	NA	NA	NA	NA	NA	NA	NA	NA	NA	NA	NA	NA	NA	NA	NA	NA	NA	NA	NA	NA	NA	NA	NA	NA	NA	NA	NA	NA	NA	NA	NA	NA	NA	Inverse variance weighted	2	-0.000995312	0.0123421	0.935725	0.987647	FALSE	NA
ENSG00000211715	TRBV5-3	NA	NA	NA	NA	NA	NA	NA	NA	NA	NA	NA	NA	NA	NA	NA	NA	NA	NA	NA	NA	NA	NA	NA	NA	NA	NA	NA	NA	NA	NA	NA	NA	NA	NA	NA	NA	NA	NA	NA	NA	NA	NA	NA	NA	NA	NA	NA	NA	Wald ratio	1	0.020002	0.00943209	0.0339525	0.290633	TRUE	0.1786
ENSG00000211716	TRBV9	NA	NA	NA	NA	NA	NA	NA	NA	NA	NA	NA	NA	NA	NA	NA	NA	NA	NA	NA	NA	NA	NA	NA	NA	NA	NA	NA	NA	NA	NA	NA	NA	NA	NA	NA	NA	NA	NA	NA	NA	NA	NA	NA	NA	NA	NA	NA	NA	Wald ratio	1	0.000229347	0.00997658	0.981659	0.996016	TRUE	NA
ENSG00000211717	TRBV10-1	NA	NA	NA	NA	NA	NA	NA	NA	NA	NA	NA	NA	NA	NA	NA	NA	NA	NA	NA	NA	NA	NA	NA	NA	NA	NA	NA	NA	NA	NA	NA	NA	NA	NA	NA	NA	NA	NA	NA	NA	NA	NA	NA	NA	NA	NA	NA	NA	Inverse variance weighted	3	-0.00168516	0.00593156	0.776333	0.962592	FALSE	NA
ENSG00000211720	TRBV11-1	NA	NA	NA	NA	NA	NA	NA	NA	NA	NA	NA	NA	NA	NA	NA	NA	NA	NA	NA	NA	NA	NA	NA	NA	NA	NA	NA	NA	NA	NA	NA	NA	NA	NA	NA	NA	NA	NA	NA	NA	NA	NA	NA	NA	NA	NA	NA	NA	Inverse variance weighted	2	0.0103321	0.00447824	0.0210444	0.22684	TRUE	0.0437727
ENSG00000211721	TRBV6-5	NA	NA	NA	NA	NA	NA	NA	NA	NA	NA	NA	NA	NA	NA	NA	NA	NA	NA	NA	NA	NA	NA	NA	NA	NA	NA	NA	NA	NA	NA	NA	NA	NA	NA	NA	NA	NA	NA	NA	NA	Wald ratio	1	-0.0140608	0.0134359	0.295325	0.555617	TRUE	NA	Wald ratio	1	-0.0208998	0.0139971	0.135398	0.568801	TRUE	NA
ENSG00000211725	TRBV5-5	NA	NA	NA	NA	NA	NA	NA	NA	NA	NA	NA	NA	NA	NA	NA	NA	NA	NA	NA	NA	NA	NA	NA	NA	NA	NA	NA	NA	NA	NA	NA	NA	NA	NA	NA	NA	NA	NA	NA	NA	NA	NA	NA	NA	NA	NA	NA	NA	Wald ratio	1	-0.00260443	0.00824738	0.752162	0.958033	TRUE	NA
ENSG00000211727	TRBV7-6	NA	NA	NA	NA	NA	NA	NA	NA	NA	NA	NA	NA	NA	NA	NA	NA	NA	NA	NA	NA	NA	NA	NA	NA	NA	NA	NA	NA	NA	NA	NA	NA	NA	NA	NA	NA	NA	NA	NA	NA	NA	NA	NA	NA	NA	NA	NA	NA	Wald ratio	1	0.00144618	0.00534647	0.786782	0.965364	TRUE	NA
ENSG00000211728	TRBV5-6	NA	NA	NA	NA	NA	NA	NA	NA	NA	NA	NA	NA	NA	NA	NA	NA	NA	NA	NA	NA	NA	NA	NA	NA	NA	NA	NA	NA	NA	NA	NA	NA	NA	NA	NA	NA	NA	NA	NA	NA	NA	NA	NA	NA	NA	NA	NA	NA	Inverse variance weighted	3	0.000226785	0.00344825	0.947563	0.989851	FALSE	NA
ENSG00000211731	TRBV5-7	NA	NA	NA	NA	NA	NA	NA	NA	NA	NA	NA	NA	NA	NA	NA	NA	NA	NA	NA	NA	NA	NA	NA	NA	NA	NA	NA	NA	NA	NA	NA	NA	NA	NA	NA	NA	NA	NA	NA	NA	NA	NA	NA	NA	NA	NA	NA	NA	Inverse variance weighted	3	0.00131641	0.0060942	0.82898	0.971717	FALSE	NA
ENSG00000211732	TRBV6-9	NA	NA	NA	NA	NA	NA	NA	NA	NA	NA	NA	NA	NA	NA	NA	NA	NA	NA	NA	NA	NA	NA	NA	NA	NA	NA	NA	NA	NA	NA	NA	NA	NA	NA	NA	NA	NA	NA	NA	NA	NA	NA	NA	NA	NA	NA	NA	NA	Wald ratio	1	-0.00626574	0.0105682	0.553258	0.900931	TRUE	NA
ENSG00000211734	TRBV5-1	NA	NA	NA	NA	NA	NA	NA	NA	NA	NA	NA	NA	NA	NA	NA	NA	NA	NA	NA	NA	NA	NA	NA	NA	NA	NA	NA	NA	NA	NA	NA	NA	NA	NA	NA	NA	NA	NA	NA	NA	NA	NA	NA	NA	NA	NA	NA	NA	Inverse variance weighted	2	0.0138752	0.00448545	0.00197898	0.0474591	TRUE	0.0546841
ENSG00000211739	TRBV12-2	NA	NA	NA	NA	NA	NA	NA	NA	NA	NA	NA	NA	NA	NA	NA	NA	NA	NA	NA	NA	NA	NA	NA	NA	NA	NA	NA	NA	NA	NA	NA	NA	NA	NA	NA	NA	NA	NA	NA	NA	NA	NA	NA	NA	NA	NA	NA	NA	Inverse variance weighted	2	0.00529103	0.00543676	0.330456	0.782431	TRUE	NA
ENSG00000211745	TRBV4-2	NA	NA	NA	NA	NA	NA	NA	NA	Wald ratio	1	-0.00754906	0.00989187	0.445369	0.705546	TRUE	NA	NA	NA	NA	NA	NA	NA	NA	NA	NA	NA	NA	NA	NA	NA	NA	NA	NA	NA	NA	NA	NA	NA	NA	NA	NA	NA	NA	NA	NA	NA	NA	NA	Inverse variance weighted	4	0.0151743	0.00670591	0.0236463	0.241341	FALSE	0.0561209
ENSG00000211749	TRBV23-1	NA	NA	NA	NA	NA	NA	NA	NA	NA	NA	NA	NA	NA	NA	NA	NA	NA	NA	NA	NA	NA	NA	NA	NA	NA	NA	NA	NA	NA	NA	NA	NA	NA	NA	NA	NA	NA	NA	NA	NA	NA	NA	NA	NA	NA	NA	NA	NA	Inverse variance weighted	2	0.0065958	0.00872783	0.449817	0.853334	FALSE	NA
ENSG00000211750	TRBV24-1	NA	NA	NA	NA	NA	NA	NA	NA	NA	NA	NA	NA	NA	NA	NA	NA	NA	NA	NA	NA	NA	NA	NA	NA	NA	NA	NA	NA	NA	NA	NA	NA	Wald ratio	1	0.018047	0.0281534	0.521506	0.766592	TRUE	NA	NA	NA	NA	NA	NA	NA	NA	NA	Wald ratio	1	-0.00133257	0.00832225	0.872786	0.981984	TRUE	NA
ENSG00000211751	TRBV25-1	Wald ratio	1	-0.0187094	0.0247232	0.449196	0.713054	TRUE	NA	Wald ratio	1	-0.00671987	0.0196427	0.732272	0.886055	TRUE	NA	NA	NA	NA	NA	NA	NA	NA	NA	Wald ratio	1	-0.0188519	0.0148408	0.203988	0.451935	TRUE	NA	Wald ratio	1	-0.00408979	0.020449	0.841481	0.939382	TRUE	NA	Wald ratio	1	-0.0125731	0.0147505	0.394003	0.649903	TRUE	NA	NA	NA	NA	NA	NA	NA	NA	NA
ENSG00000211752	TRBV27	NA	NA	NA	NA	NA	NA	NA	NA	NA	NA	NA	NA	NA	NA	NA	NA	NA	NA	NA	NA	NA	NA	NA	NA	NA	NA	NA	NA	NA	NA	NA	NA	NA	NA	NA	NA	NA	NA	NA	NA	NA	NA	NA	NA	NA	NA	NA	NA	Inverse variance weighted	4	-0.00214492	0.00551483	0.697323	0.944496	FALSE	NA
ENSG00000211753	TRBV28	Wald ratio	1	0	0.00885418	1	1	TRUE	NA	NA	NA	NA	NA	NA	NA	NA	NA	NA	NA	NA	NA	NA	NA	NA	NA	NA	NA	NA	NA	NA	NA	NA	NA	NA	NA	NA	NA	NA	NA	NA	NA	NA	NA	NA	NA	NA	NA	NA	NA	NA	NA	NA	NA	NA	NA	NA	NA
ENSG00000211772	TRBC2	Wald ratio	1	-0.0316855	0.0215167	0.140858	0.384812	TRUE	NA	NA	NA	NA	NA	NA	NA	NA	NA	NA	NA	NA	NA	NA	NA	NA	NA	NA	NA	NA	NA	NA	NA	NA	NA	Wald ratio	1	-0.0320832	0.0170963	0.0605697	0.223353	TRUE	NA	NA	NA	NA	NA	NA	NA	NA	NA	NA	NA	NA	NA	NA	NA	NA	NA
ENSG00000211789	TRAV12-2	NA	NA	NA	NA	NA	NA	NA	NA	NA	NA	NA	NA	NA	NA	NA	NA	NA	NA	NA	NA	NA	NA	NA	NA	NA	NA	NA	NA	NA	NA	NA	NA	NA	NA	NA	NA	NA	NA	NA	NA	NA	NA	NA	NA	NA	NA	NA	NA	Wald ratio	1	-0.000870784	0.00685742	0.898953	0.984519	TRUE	NA
ENSG00000211794	TRAV12-3	NA	NA	NA	NA	NA	NA	NA	NA	Wald ratio	1	0.00350113	0.0155363	0.821705	0.92485	TRUE	NA	NA	NA	NA	NA	NA	NA	NA	NA	NA	NA	NA	NA	NA	NA	NA	NA	NA	NA	NA	NA	NA	NA	NA	NA	NA	NA	NA	NA	NA	NA	NA	NA	NA	NA	NA	NA	NA	NA	NA	NA
ENSG00000211795	TRAV8-6	NA	NA	NA	NA	NA	NA	NA	NA	Wald ratio	1	-0.00344421	0.0157236	0.826613	0.927689	TRUE	NA	NA	NA	NA	NA	NA	NA	NA	NA	NA	NA	NA	NA	NA	NA	NA	NA	NA	NA	NA	NA	NA	NA	NA	NA	NA	NA	NA	NA	NA	NA	NA	NA	NA	NA	NA	NA	NA	NA	NA	NA
ENSG00000211799	TRAV19	NA	NA	NA	NA	NA	NA	NA	NA	NA	NA	NA	NA	NA	NA	NA	NA	NA	NA	NA	NA	NA	NA	NA	NA	NA	NA	NA	NA	NA	NA	NA	NA	NA	NA	NA	NA	NA	NA	NA	NA	NA	NA	NA	NA	NA	NA	NA	NA	Inverse variance weighted	2	-0.00755408	0.0183641	0.680815	0.940446	FALSE	NA
ENSG00000211829	TRDC	NA	NA	NA	NA	NA	NA	NA	NA	NA	NA	NA	NA	NA	NA	NA	NA	NA	NA	NA	NA	NA	NA	NA	NA	NA	NA	NA	NA	NA	NA	NA	NA	NA	NA	NA	NA	NA	NA	NA	NA	NA	NA	NA	NA	NA	NA	NA	NA	Inverse variance weighted	3	0.00291652	0.00744827	0.695376	0.944269	FALSE	NA
ENSG00000211890	IGHA2	NA	NA	NA	NA	NA	NA	NA	NA	Wald ratio	1	0.00097688	0.0146532	0.946847	0.977627	TRUE	NA	NA	NA	NA	NA	NA	NA	NA	NA	Wald ratio	1	0.00817622	0.00999316	0.413253	0.66483	TRUE	NA	NA	NA	NA	NA	NA	NA	NA	NA	NA	NA	NA	NA	NA	NA	NA	NA	Wald ratio	1	-0.00332024	0.00354766	0.349326	0.795755	TRUE	NA
ENSG00000211892	IGHG4	NA	NA	NA	NA	NA	NA	NA	NA	NA	NA	NA	NA	NA	NA	NA	NA	NA	NA	NA	NA	NA	NA	NA	NA	NA	NA	NA	NA	NA	NA	NA	NA	NA	NA	NA	NA	NA	NA	NA	NA	NA	NA	NA	NA	NA	NA	NA	NA	Wald ratio	1	0.00525514	0.00682383	0.441232	0.847411	TRUE	NA
ENSG00000211893	IGHG2	NA	NA	NA	NA	NA	NA	NA	NA	NA	NA	NA	NA	NA	NA	NA	NA	NA	NA	NA	NA	NA	NA	NA	NA	NA	NA	NA	NA	NA	NA	NA	NA	NA	NA	NA	NA	NA	NA	NA	NA	NA	NA	NA	NA	NA	NA	NA	NA	Wald ratio	1	-0.00233314	0.00249294	0.349326	0.795755	TRUE	NA
ENSG00000211895	IGHA1	NA	NA	NA	NA	NA	NA	NA	NA	Wald ratio	1	0.0036668	0.0209008	0.860735	0.940232	TRUE	NA	Wald ratio	1	0.00338571	0.0105803	0.748968	0.888819	TRUE	NA	NA	NA	NA	NA	NA	NA	NA	NA	NA	NA	NA	NA	NA	NA	NA	NA	NA	NA	NA	NA	NA	NA	NA	NA	Wald ratio	1	-0.00409103	0.00437124	0.349326	0.795755	TRUE	NA
ENSG00000211896	IGHG1	NA	NA	NA	NA	NA	NA	NA	NA	Wald ratio	1	-0.0116173	0.0168638	0.490893	0.739784	TRUE	NA	NA	NA	NA	NA	NA	NA	NA	NA	NA	NA	NA	NA	NA	NA	NA	NA	NA	NA	NA	NA	NA	NA	NA	NA	NA	NA	NA	NA	NA	NA	NA	NA	Inverse variance weighted	2	-0.00200203	0.00385301	0.603342	0.916904	TRUE	NA
ENSG00000211897	IGHG3	Wald ratio	1	0.0050947	0.0204787	0.803531	0.922098	TRUE	NA	NA	NA	NA	NA	NA	NA	NA	NA	NA	NA	NA	NA	NA	NA	NA	NA	Wald ratio	1	0.00991648	0.0143949	0.490893	0.720985	TRUE	NA	Wald ratio	1	0	0.0396431	1	1	TRUE	NA	NA	NA	NA	NA	NA	NA	NA	NA	Inverse variance weighted	3	-0.00268391	0.0027691	0.332426	0.784105	TRUE	NA
ENSG00000211898	IGHD	NA	NA	NA	NA	NA	NA	NA	NA	NA	NA	NA	NA	NA	NA	NA	NA	NA	NA	NA	NA	NA	NA	NA	NA	NA	NA	NA	NA	NA	NA	NA	NA	NA	NA	NA	NA	NA	NA	NA	NA	NA	NA	NA	NA	NA	NA	NA	NA	Wald ratio	1	-0.00464004	0.00860434	0.589703	0.911636	TRUE	NA
ENSG00000211899	IGHM	Wald ratio	1	-0.00621086	0.0252575	0.805758	0.922491	TRUE	NA	NA	NA	NA	NA	NA	NA	NA	NA	NA	NA	NA	NA	NA	NA	NA	NA	NA	NA	NA	NA	NA	NA	NA	NA	NA	NA	NA	NA	NA	NA	NA	NA	NA	NA	NA	NA	NA	NA	NA	NA	Inverse variance weighted	2	-0.00250254	0.00504837	0.620097	0.922944	TRUE	NA
ENSG00000211934	IGHV1-2	Wald ratio	1	0.0405424	0.0275799	0.141562	0.385964	TRUE	NA	Wald ratio	1	0.0275534	0.0187438	0.141562	0.378799	TRUE	NA	NA	NA	NA	NA	NA	NA	NA	NA	Wald ratio	1	-0.024008	0.016332	0.141562	0.361488	TRUE	NA	NA	NA	NA	NA	NA	NA	NA	NA	Wald ratio	1	-0.0331569	0.0248676	0.182422	0.42103	TRUE	NA	NA	NA	NA	NA	NA	NA	NA	NA
ENSG00000211935	IGHV1-3	Wald ratio	1	-0.000680935	0.0177043	0.96932	0.98671	TRUE	NA	Wald ratio	1	-0.0157239	0.0130738	0.229091	0.499137	TRUE	NA	NA	NA	NA	NA	NA	NA	NA	NA	Wald ratio	1	-0.00511133	0.00750727	0.495966	0.725501	TRUE	NA	NA	NA	NA	NA	NA	NA	NA	NA	NA	NA	NA	NA	NA	NA	NA	NA	NA	NA	NA	NA	NA	NA	NA	NA
ENSG00000211936	IGHV4-4	NA	NA	NA	NA	NA	NA	NA	NA	NA	NA	NA	NA	NA	NA	NA	NA	NA	NA	NA	NA	NA	NA	NA	NA	NA	NA	NA	NA	NA	NA	NA	NA	NA	NA	NA	NA	NA	NA	NA	NA	NA	NA	NA	NA	NA	NA	NA	NA	Wald ratio	1	0.0054277	0.00893974	0.543756	0.897839	TRUE	NA
ENSG00000211937	IGHV2-5	NA	NA	NA	NA	NA	NA	NA	NA	NA	NA	NA	NA	NA	NA	NA	NA	NA	NA	NA	NA	NA	NA	NA	NA	NA	NA	NA	NA	NA	NA	NA	NA	NA	NA	NA	NA	NA	NA	NA	NA	NA	NA	NA	NA	NA	NA	NA	NA	Wald ratio	1	0.0121282	0.00966979	0.209756	0.673919	TRUE	NA
ENSG00000211938	IGHV3-7	NA	NA	NA	NA	NA	NA	NA	NA	NA	NA	NA	NA	NA	NA	NA	NA	NA	NA	NA	NA	NA	NA	NA	NA	NA	NA	NA	NA	NA	NA	NA	NA	NA	NA	NA	NA	NA	NA	NA	NA	NA	NA	NA	NA	NA	NA	NA	NA	Wald ratio	1	0.0312146	0.0125927	0.013183	0.168866	TRUE	0.00946226
ENSG00000211941	IGHV3-11	NA	NA	NA	NA	NA	NA	NA	NA	Wald ratio	1	-0.0098646	0.0155315	0.52534	0.765669	TRUE	NA	NA	NA	NA	NA	NA	NA	NA	NA	NA	NA	NA	NA	NA	NA	NA	NA	NA	NA	NA	NA	NA	NA	NA	NA	NA	NA	NA	NA	NA	NA	NA	NA	Wald ratio	1	0.0109075	0.0166019	0.511178	0.885476	TRUE	NA
ENSG00000211942	IGHV3-13	NA	NA	NA	NA	NA	NA	NA	NA	Wald ratio	1	-0.0287358	0.0373912	0.442179	0.702877	TRUE	NA	NA	NA	NA	NA	NA	NA	NA	NA	NA	NA	NA	NA	NA	NA	NA	NA	NA	NA	NA	NA	NA	NA	NA	NA	NA	NA	NA	NA	NA	NA	NA	NA	NA	NA	NA	NA	NA	NA	NA	NA
ENSG00000211943	IGHV3-15	Wald ratio	1	0.0202504	0.019045	0.28765	0.576563	TRUE	NA	NA	NA	NA	NA	NA	NA	NA	NA	NA	NA	NA	NA	NA	NA	NA	NA	NA	NA	NA	NA	NA	NA	NA	NA	NA	NA	NA	NA	NA	NA	NA	NA	NA	NA	NA	NA	NA	NA	NA	NA	NA	NA	NA	NA	NA	NA	NA	NA
ENSG00000211946	IGHV3-20	Wald ratio	1	0.0256163	0.0222568	0.249756	0.53232	TRUE	NA	Wald ratio	1	-0.0129279	0.0215465	0.548506	0.779808	TRUE	NA	NA	NA	NA	NA	NA	NA	NA	NA	Wald ratio	1	0.0160589	0.0267649	0.548506	0.757507	TRUE	NA	NA	NA	NA	NA	NA	NA	NA	NA	Wald ratio	1	-0.0147539	0.013482	0.273806	0.53073	TRUE	NA	NA	NA	NA	NA	NA	NA	NA	NA
ENSG00000211947	IGHV3-21	NA	NA	NA	NA	NA	NA	NA	NA	NA	NA	NA	NA	NA	NA	NA	NA	NA	NA	NA	NA	NA	NA	NA	NA	NA	NA	NA	NA	NA	NA	NA	NA	NA	NA	NA	NA	NA	NA	NA	NA	NA	NA	NA	NA	NA	NA	NA	NA	Wald ratio	1	0.00550179	0.00714412	0.441232	0.847411	TRUE	NA
ENSG00000211949	IGHV3-23	Wald ratio	1	-0.0126798	0.0147533	0.390087	0.66903	TRUE	NA	NA	NA	NA	NA	NA	NA	NA	NA	NA	NA	NA	NA	NA	NA	NA	NA	NA	NA	NA	NA	NA	NA	NA	NA	NA	NA	NA	NA	NA	NA	NA	NA	NA	NA	NA	NA	NA	NA	NA	NA	Wald ratio	1	0.00418783	0.00937276	0.655013	0.932369	TRUE	NA
ENSG00000211956	IGHV4-34	Wald ratio	1	-0.0180438	0.0210219	0.390708	0.669856	TRUE	NA	NA	NA	NA	NA	NA	NA	NA	NA	NA	NA	NA	NA	NA	NA	NA	NA	NA	NA	NA	NA	NA	NA	NA	NA	NA	NA	NA	NA	NA	NA	NA	NA	NA	NA	NA	NA	NA	NA	NA	NA	NA	NA	NA	NA	NA	NA	NA	NA
ENSG00000211959	IGHV4-39	Wald ratio	1	0.0306389	0.0253944	0.227616	0.504184	TRUE	NA	Inverse variance weighted	2	-0.0199348	0.0128239	0.120064	0.34447	TRUE	NA	NA	NA	NA	NA	NA	NA	NA	NA	Wald ratio	1	-0.0066941	0.00806335	0.406432	0.659459	TRUE	NA	NA	NA	NA	NA	NA	NA	NA	NA	NA	NA	NA	NA	NA	NA	NA	NA	NA	NA	NA	NA	NA	NA	NA	NA
ENSG00000211964	IGHV3-48	Wald ratio	1	0.0262194	0.0205333	0.201629	0.471912	TRUE	NA	Wald ratio	1	0.0196797	0.0161922	0.224219	0.493124	TRUE	NA	NA	NA	NA	NA	NA	NA	NA	NA	Wald ratio	1	-0.0190807	0.0149427	0.201629	0.449558	TRUE	NA	NA	NA	NA	NA	NA	NA	NA	NA	NA	NA	NA	NA	NA	NA	NA	NA	NA	NA	NA	NA	NA	NA	NA	NA
ENSG00000211967	IGHV3-53	Wald ratio	1	0.0211195	0.0170537	0.215564	0.48848	TRUE	NA	NA	NA	NA	NA	NA	NA	NA	NA	NA	NA	NA	NA	NA	NA	NA	NA	Wald ratio	1	-0.00568128	0.0180768	0.753304	0.879041	TRUE	NA	NA	NA	NA	NA	NA	NA	NA	NA	NA	NA	NA	NA	NA	NA	NA	NA	NA	NA	NA	NA	NA	NA	NA	NA
ENSG00000211970	IGHV4-61	Wald ratio	1	-0.0113373	0.018286	0.535258	0.772374	TRUE	NA	Wald ratio	1	-0.00351369	0.0204433	0.863536	0.941529	TRUE	NA	NA	NA	NA	NA	NA	NA	NA	NA	Wald ratio	1	-0.0099963	0.0109051	0.359317	0.618049	TRUE	NA	NA	NA	NA	NA	NA	NA	NA	NA	NA	NA	NA	NA	NA	NA	NA	NA	NA	NA	NA	NA	NA	NA	NA	NA
ENSG00000211972	IGHV3-66	NA	NA	NA	NA	NA	NA	NA	NA	Wald ratio	1	0.00662511	0.0114434	0.562625	0.789217	TRUE	NA	NA	NA	NA	NA	NA	NA	NA	NA	NA	NA	NA	NA	NA	NA	NA	NA	NA	NA	NA	NA	NA	NA	NA	NA	NA	NA	NA	NA	NA	NA	NA	NA	NA	NA	NA	NA	NA	NA	NA	NA
ENSG00000211973	IGHV1-69	NA	NA	NA	NA	NA	NA	NA	NA	Wald ratio	1	-0.0127149	0.0136019	0.3499	0.623445	TRUE	NA	NA	NA	NA	NA	NA	NA	NA	NA	NA	NA	NA	NA	NA	NA	NA	NA	NA	NA	NA	NA	NA	NA	NA	NA	NA	NA	NA	NA	NA	NA	NA	NA	NA	NA	NA	NA	NA	NA	NA	NA
ENSG00000211974	IGHV2-70	NA	NA	NA	NA	NA	NA	NA	NA	Wald ratio	1	-0.00301735	0.0130752	0.817494	0.922304	TRUE	NA	NA	NA	NA	NA	NA	NA	NA	NA	NA	NA	NA	NA	NA	NA	NA	NA	NA	NA	NA	NA	NA	NA	NA	NA	NA	NA	NA	NA	NA	NA	NA	NA	NA	NA	NA	NA	NA	NA	NA	NA
ENSG00000211976	IGHV3-73	NA	NA	NA	NA	NA	NA	NA	NA	NA	NA	NA	NA	NA	NA	NA	NA	NA	NA	NA	NA	NA	NA	NA	NA	NA	NA	NA	NA	NA	NA	NA	NA	Wald ratio	1	0.0266693	0.0295414	0.366644	0.645199	TRUE	NA	NA	NA	NA	NA	NA	NA	NA	NA	NA	NA	NA	NA	NA	NA	NA	NA
ENSG00000212124	TAS2R19	NA	NA	NA	NA	NA	NA	NA	NA	NA	NA	NA	NA	NA	NA	NA	NA	NA	NA	NA	NA	NA	NA	NA	NA	NA	NA	NA	NA	NA	NA	NA	NA	NA	NA	NA	NA	NA	NA	NA	NA	NA	NA	NA	NA	NA	NA	NA	NA	Wald ratio	1	0.0355428	0.0107193	0.000913846	0.0265593	TRUE	0.322788
ENSG00000212125	TAS2R15	Wald ratio	1	-0.0209186	0.0085732	0.0146873	0.0869359	TRUE	0.0385467	NA	NA	NA	NA	NA	NA	NA	NA	NA	NA	NA	NA	NA	NA	NA	NA	NA	NA	NA	NA	NA	NA	NA	NA	Wald ratio	1	0.0204752	0.0126857	0.10652	0.323738	TRUE	NA	Wald ratio	1	-0.0295644	0.0100308	0.00320491	0.0263995	TRUE	0.14225	Wald ratio	1	0.0353613	0.0106645	0.000913846	0.0265593	TRUE	0.203921
ENSG00000212126	TAS2R50	NA	NA	NA	NA	NA	NA	NA	NA	NA	NA	NA	NA	NA	NA	NA	NA	NA	NA	NA	NA	NA	NA	NA	NA	NA	NA	NA	NA	NA	NA	NA	NA	NA	NA	NA	NA	NA	NA	NA	NA	NA	NA	NA	NA	NA	NA	NA	NA	Wald ratio	1	-0.00680215	0.0111816	0.542966	0.897754	TRUE	NA
ENSG00000212127	TAS2R14	Wald ratio	1	0.018415	0.00624794	0.00320491	0.0275622	TRUE	0.292385	Wald ratio	1	-0.0222878	0.0064162	0.000513365	0.00593707	TRUE	0.431431	NA	NA	NA	NA	NA	NA	NA	NA	Wald ratio	1	-0.0227358	0.00771392	0.00320491	0.0247731	TRUE	0.124873	NA	NA	NA	NA	NA	NA	NA	NA	NA	NA	NA	NA	NA	NA	NA	NA	Wald ratio	1	0.0248099	0.00748234	0.000913846	0.0265593	TRUE	0.294391
ENSG00000212128	TAS2R13	Wald ratio	1	-0.0367996	0.0105938	0.000513365	0.00644327	TRUE	0.369378	NA	NA	NA	NA	NA	NA	NA	NA	NA	NA	NA	NA	NA	NA	NA	NA	NA	NA	NA	NA	NA	NA	NA	NA	NA	NA	NA	NA	NA	NA	NA	NA	NA	NA	NA	NA	NA	NA	NA	NA	Wald ratio	1	0.0318381	0.00960196	0.000913846	0.0265593	TRUE	0.302857
ENSG00000212163	SNORD91A	NA	NA	NA	NA	NA	NA	NA	NA	NA	NA	NA	NA	NA	NA	NA	NA	NA	NA	NA	NA	NA	NA	NA	NA	NA	NA	NA	NA	NA	NA	NA	NA	NA	NA	NA	NA	NA	NA	NA	NA	NA	NA	NA	NA	NA	NA	NA	NA	Inverse variance weighted	2	0.000504288	0.00388322	0.896675	0.984375	TRUE	NA
ENSG00000212175		NA	NA	NA	NA	NA	NA	NA	NA	Wald ratio	1	-0.0143209	0.0144183	0.320591	0.594918	TRUE	NA	NA	NA	NA	NA	NA	NA	NA	NA	NA	NA	NA	NA	NA	NA	NA	NA	NA	NA	NA	NA	NA	NA	NA	NA	NA	NA	NA	NA	NA	NA	NA	NA	NA	NA	NA	NA	NA	NA	NA	NA
ENSG00000212182		NA	NA	NA	NA	NA	NA	NA	NA	NA	NA	NA	NA	NA	NA	NA	NA	NA	NA	NA	NA	NA	NA	NA	NA	NA	NA	NA	NA	NA	NA	NA	NA	NA	NA	NA	NA	NA	NA	NA	NA	NA	NA	NA	NA	NA	NA	NA	NA	Wald ratio	1	0.004422	0.00518945	0.394152	0.822816	TRUE	NA
ENSG00000212195		Wald ratio	1	-0.0738739	0.0170807	1.52532e-05	0.000336236	TRUE	0.616824	NA	NA	NA	NA	NA	NA	NA	NA	NA	NA	NA	NA	NA	NA	NA	NA	NA	NA	NA	NA	NA	NA	NA	NA	NA	NA	NA	NA	NA	NA	NA	NA	NA	NA	NA	NA	NA	NA	NA	NA	Wald ratio	1	0.0319659	0.010171	0.00167307	0.0426062	TRUE	0.0697278
ENSG00000212211		NA	NA	NA	NA	NA	NA	NA	NA	NA	NA	NA	NA	NA	NA	NA	NA	NA	NA	NA	NA	NA	NA	NA	NA	NA	NA	NA	NA	NA	NA	NA	NA	NA	NA	NA	NA	NA	NA	NA	NA	NA	NA	NA	NA	NA	NA	NA	NA	Inverse variance weighted	3	0.00667151	0.00377202	0.0769472	0.442659	FALSE	NA
ENSG00000212232	SNORD17	NA	NA	NA	NA	NA	NA	NA	NA	Wald ratio	1	-0.0120346	0.0120346	0.317311	0.589415	TRUE	NA	NA	NA	NA	NA	NA	NA	NA	NA	NA	NA	NA	NA	NA	NA	NA	NA	NA	NA	NA	NA	NA	NA	NA	NA	NA	NA	NA	NA	NA	NA	NA	NA	NA	NA	NA	NA	NA	NA	NA	NA
ENSG00000212283	SNORD89	Wald ratio	1	-0.01237	0.00579353	0.03275	0.150474	TRUE	0.0436217	Wald ratio	1	0.0161911	0.00809554	0.0455003	0.186776	TRUE	0.0445643	Wald ratio	1	-0.00976682	0.00451715	0.0306057	0.138866	TRUE	0.0512742	Wald ratio	1	0.019629	0.0085444	0.0216018	0.101432	TRUE	0.0506637	Inverse variance weighted	2	-0.00594105	0.0135776	0.661702	0.85856	FALSE	NA	NA	NA	NA	NA	NA	NA	NA	NA	NA	NA	NA	NA	NA	NA	NA	NA
ENSG00000212293		NA	NA	NA	NA	NA	NA	NA	NA	NA	NA	NA	NA	NA	NA	NA	NA	NA	NA	NA	NA	NA	NA	NA	NA	NA	NA	NA	NA	NA	NA	NA	NA	NA	NA	NA	NA	NA	NA	NA	NA	NA	NA	NA	NA	NA	NA	NA	NA	Wald ratio	1	-0.00463668	0.00484275	0.338342	0.789677	TRUE	NA
ENSG00000212342		NA	NA	NA	NA	NA	NA	NA	NA	NA	NA	NA	NA	NA	NA	NA	NA	NA	NA	NA	NA	NA	NA	NA	NA	NA	NA	NA	NA	NA	NA	NA	NA	NA	NA	NA	NA	NA	NA	NA	NA	NA	NA	NA	NA	NA	NA	NA	NA	Wald ratio	1	0.00981683	0.00893584	0.271946	0.73465	TRUE	NA
ENSG00000212371		NA	NA	NA	NA	NA	NA	NA	NA	NA	NA	NA	NA	NA	NA	NA	NA	NA	NA	NA	NA	NA	NA	NA	NA	NA	NA	NA	NA	NA	NA	NA	NA	NA	NA	NA	NA	NA	NA	NA	NA	NA	NA	NA	NA	NA	NA	NA	NA	Wald ratio	1	0.0156668	0.0129617	0.22678	0.694645	TRUE	NA
ENSG00000212391		NA	NA	NA	NA	NA	NA	NA	NA	NA	NA	NA	NA	NA	NA	NA	NA	NA	NA	NA	NA	NA	NA	NA	NA	NA	NA	NA	NA	NA	NA	NA	NA	NA	NA	NA	NA	NA	NA	NA	NA	NA	NA	NA	NA	NA	NA	NA	NA	Inverse variance weighted	4	0.00382391	0.00314694	0.22432	0.693247	TRUE	NA
ENSG00000212402	SNORA74B	NA	NA	NA	NA	NA	NA	NA	NA	NA	NA	NA	NA	NA	NA	NA	NA	NA	NA	NA	NA	NA	NA	NA	NA	NA	NA	NA	NA	NA	NA	NA	NA	NA	NA	NA	NA	NA	NA	NA	NA	NA	NA	NA	NA	NA	NA	NA	NA	Wald ratio	1	0.0324025	0.0110851	0.00346591	0.0706865	TRUE	0.0295792
ENSG00000212443	SNORA53	Wald ratio	1	-0.014085	0.0143411	0.326029	0.612519	TRUE	NA	NA	NA	NA	NA	NA	NA	NA	NA	NA	NA	NA	NA	NA	NA	NA	NA	NA	NA	NA	NA	NA	NA	NA	NA	NA	NA	NA	NA	NA	NA	NA	NA	NA	NA	NA	NA	NA	NA	NA	NA	Wald ratio	1	-0.00115442	0.0140629	0.934576	0.987589	TRUE	NA
ENSG00000212447	SNORD90	NA	NA	NA	NA	NA	NA	NA	NA	NA	NA	NA	NA	NA	NA	NA	NA	NA	NA	NA	NA	NA	NA	NA	NA	NA	NA	NA	NA	NA	NA	NA	NA	NA	NA	NA	NA	NA	NA	NA	NA	NA	NA	NA	NA	NA	NA	NA	NA	Wald ratio	1	0.0010401	0.00703107	0.882399	0.982416	TRUE	NA
ENSG00000212458		NA	NA	NA	NA	NA	NA	NA	NA	NA	NA	NA	NA	NA	NA	NA	NA	NA	NA	NA	NA	NA	NA	NA	NA	NA	NA	NA	NA	NA	NA	NA	NA	NA	NA	NA	NA	NA	NA	NA	NA	Wald ratio	1	-0.0284289	0.00995977	0.00431224	0.0325902	TRUE	0.0747595	Inverse variance weighted	2	0.00236131	0.0118453	0.841993	0.97507	FALSE	NA
ENSG00000212464	SNORA12	NA	NA	NA	NA	NA	NA	NA	NA	NA	NA	NA	NA	NA	NA	NA	NA	NA	NA	NA	NA	NA	NA	NA	NA	NA	NA	NA	NA	NA	NA	NA	NA	NA	NA	NA	NA	NA	NA	NA	NA	NA	NA	NA	NA	NA	NA	NA	NA	Wald ratio	1	0.0360309	0.00991405	0.000278706	0.0105128	TRUE	0.120046
ENSG00000212479		NA	NA	NA	NA	NA	NA	NA	NA	NA	NA	NA	NA	NA	NA	NA	NA	NA	NA	NA	NA	NA	NA	NA	NA	NA	NA	NA	NA	NA	NA	NA	NA	NA	NA	NA	NA	NA	NA	NA	NA	NA	NA	NA	NA	NA	NA	NA	NA	Inverse variance weighted	2	-0.00685523	0.00787153	0.383815	0.81624	TRUE	NA
ENSG00000212533		NA	NA	NA	NA	NA	NA	NA	NA	NA	NA	NA	NA	NA	NA	NA	NA	NA	NA	NA	NA	NA	NA	NA	NA	NA	NA	NA	NA	NA	NA	NA	NA	NA	NA	NA	NA	NA	NA	NA	NA	NA	NA	NA	NA	NA	NA	NA	NA	Wald ratio	1	0.011904	0.00737853	0.106672	0.510353	TRUE	NA
ENSG00000212539		NA	NA	NA	NA	NA	NA	NA	NA	NA	NA	NA	NA	NA	NA	NA	NA	NA	NA	NA	NA	NA	NA	NA	NA	NA	NA	NA	NA	NA	NA	NA	NA	NA	NA	NA	NA	NA	NA	NA	NA	NA	NA	NA	NA	NA	NA	NA	NA	Inverse variance weighted	2	-0.00322899	0.00744171	0.664358	0.935275	TRUE	NA
ENSG00000212544	RNVU1-19	NA	NA	NA	NA	NA	NA	NA	NA	NA	NA	NA	NA	NA	NA	NA	NA	NA	NA	NA	NA	NA	NA	NA	NA	NA	NA	NA	NA	NA	NA	NA	NA	NA	NA	NA	NA	NA	NA	NA	NA	NA	NA	NA	NA	NA	NA	NA	NA	Wald ratio	1	0.00671427	0.00819045	0.412349	0.831723	TRUE	NA
ENSG00000212567		NA	NA	NA	NA	NA	NA	NA	NA	NA	NA	NA	NA	NA	NA	NA	NA	NA	NA	NA	NA	NA	NA	NA	NA	NA	NA	NA	NA	NA	NA	NA	NA	NA	NA	NA	NA	NA	NA	NA	NA	NA	NA	NA	NA	NA	NA	NA	NA	Inverse variance weighted	3	0.00254658	0.00734499	0.728809	0.952412	FALSE	NA
ENSG00000212579		NA	NA	NA	NA	NA	NA	NA	NA	NA	NA	NA	NA	NA	NA	NA	NA	NA	NA	NA	NA	NA	NA	NA	NA	NA	NA	NA	NA	NA	NA	NA	NA	NA	NA	NA	NA	NA	NA	NA	NA	NA	NA	NA	NA	NA	NA	NA	NA	Wald ratio	1	0.00899316	0.00599544	0.133614	0.563936	TRUE	NA
ENSG00000212607	SNORA45	NA	NA	NA	NA	NA	NA	NA	NA	NA	NA	NA	NA	NA	NA	NA	NA	NA	NA	NA	NA	NA	NA	NA	NA	NA	NA	NA	NA	NA	NA	NA	NA	NA	NA	NA	NA	NA	NA	NA	NA	NA	NA	NA	NA	NA	NA	NA	NA	Wald ratio	1	0.00296674	0.00534703	0.579005	0.90836	TRUE	NA
ENSG00000212624		NA	NA	NA	NA	NA	NA	NA	NA	NA	NA	NA	NA	NA	NA	NA	NA	NA	NA	NA	NA	NA	NA	NA	NA	NA	NA	NA	NA	NA	NA	NA	NA	NA	NA	NA	NA	NA	NA	NA	NA	NA	NA	NA	NA	NA	NA	NA	NA	Inverse variance weighted	2	0.00225931	0.00946708	0.811378	0.969926	FALSE	NA
ENSG00000212643	ZRSR1	Inverse variance weighted	2	-0.0238816	0.0108231	0.0273455	0.133386	TRUE	0.31911	NA	NA	NA	NA	NA	NA	NA	NA	Wald ratio	1	-0.0349993	0.011565	0.00247554	0.0196175	TRUE	0.309211	NA	NA	NA	NA	NA	NA	NA	NA	NA	NA	NA	NA	NA	NA	NA	NA	NA	NA	NA	NA	NA	NA	NA	NA	Wald ratio	1	0.0425409	0.0145535	0.00346591	0.0706865	TRUE	0.0880827
ENSG00000212657	KRTAP16-1	NA	NA	NA	NA	NA	NA	NA	NA	NA	NA	NA	NA	NA	NA	NA	NA	NA	NA	NA	NA	NA	NA	NA	NA	NA	NA	NA	NA	NA	NA	NA	NA	NA	NA	NA	NA	NA	NA	NA	NA	NA	NA	NA	NA	NA	NA	NA	NA	Wald ratio	1	-0.00276468	0.0122107	0.820879	0.970818	TRUE	NA
ENSG00000212658	KRTAP29-1	NA	NA	NA	NA	NA	NA	NA	NA	NA	NA	NA	NA	NA	NA	NA	NA	NA	NA	NA	NA	NA	NA	NA	NA	NA	NA	NA	NA	NA	NA	NA	NA	NA	NA	NA	NA	NA	NA	NA	NA	NA	NA	NA	NA	NA	NA	NA	NA	Wald ratio	1	0.00697218	0.00645952	0.280425	0.741907	TRUE	NA
ENSG00000212664		NA	NA	NA	NA	NA	NA	NA	NA	NA	NA	NA	NA	NA	NA	NA	NA	NA	NA	NA	NA	NA	NA	NA	NA	NA	NA	NA	NA	NA	NA	NA	NA	NA	NA	NA	NA	NA	NA	NA	NA	NA	NA	NA	NA	NA	NA	NA	NA	Inverse variance weighted	2	0.00723517	0.00598859	0.226987	0.694957	TRUE	NA
ENSG00000212694		Wald ratio	1	-0.0168756	0.0111712	0.130881	0.367932	TRUE	NA	Wald ratio	1	-0.0314712	0.0151062	0.0372209	0.165917	TRUE	0.298088	Wald ratio	1	0.0304928	0.0146366	0.0372209	0.160958	TRUE	0.212763	NA	NA	NA	NA	NA	NA	NA	NA	NA	NA	NA	NA	NA	NA	NA	NA	NA	NA	NA	NA	NA	NA	NA	NA	NA	NA	NA	NA	NA	NA	NA	NA
ENSG00000212712		NA	NA	NA	NA	NA	NA	NA	NA	NA	NA	NA	NA	NA	NA	NA	NA	NA	NA	NA	NA	NA	NA	NA	NA	NA	NA	NA	NA	NA	NA	NA	NA	NA	NA	NA	NA	NA	NA	NA	NA	NA	NA	NA	NA	NA	NA	NA	NA	Inverse variance weighted	3	0.0024712	0.00520853	0.635177	0.927892	FALSE	NA
ENSG00000212719	C17orf51	NA	NA	NA	NA	NA	NA	NA	NA	NA	NA	NA	NA	NA	NA	NA	NA	NA	NA	NA	NA	NA	NA	NA	NA	Wald ratio	1	0.00531054	0.00388078	0.17118	0.40798	TRUE	NA	Wald ratio	1	0.0090237	0.026377	0.732272	0.897243	TRUE	NA	NA	NA	NA	NA	NA	NA	NA	NA	NA	NA	NA	NA	NA	NA	NA	NA
ENSG00000212721	KRTAP4-11	NA	NA	NA	NA	NA	NA	NA	NA	NA	NA	NA	NA	NA	NA	NA	NA	NA	NA	NA	NA	NA	NA	NA	NA	NA	NA	NA	NA	NA	NA	NA	NA	NA	NA	NA	NA	NA	NA	NA	NA	NA	NA	NA	NA	NA	NA	NA	NA	Inverse variance weighted	6	-0.0017481	0.00408534	0.668727	0.936297	FALSE	NA
ENSG00000212722	KRTAP4-9	NA	NA	NA	NA	NA	NA	NA	NA	NA	NA	NA	NA	NA	NA	NA	NA	NA	NA	NA	NA	NA	NA	NA	NA	NA	NA	NA	NA	NA	NA	NA	NA	NA	NA	NA	NA	NA	NA	NA	NA	NA	NA	NA	NA	NA	NA	NA	NA	Inverse variance weighted	2	0.00484738	0.00450142	0.281545	0.742632	TRUE	NA
ENSG00000212724	KRTAP2-3	NA	NA	NA	NA	NA	NA	NA	NA	NA	NA	NA	NA	NA	NA	NA	NA	NA	NA	NA	NA	NA	NA	NA	NA	NA	NA	NA	NA	NA	NA	NA	NA	NA	NA	NA	NA	NA	NA	NA	NA	NA	NA	NA	NA	NA	NA	NA	NA	Wald ratio	1	0.00331384	0.00771418	0.667503	0.936218	TRUE	NA
ENSG00000212743		Inverse variance weighted	2	0.0260569	0.0118282	0.0275977	0.133924	TRUE	0.0166167	Inverse variance weighted	2	9.45763e-06	0.0163088	0.999537	1	TRUE	NA	NA	NA	NA	NA	NA	NA	NA	NA	NA	NA	NA	NA	NA	NA	NA	NA	Wald ratio	1	-0.0139647	0.0133151	0.294279	0.576636	TRUE	NA	NA	NA	NA	NA	NA	NA	NA	NA	Wald ratio	1	0.00375708	0.013776	0.785063	0.964984	TRUE	NA
ENSG00000212766	LINC00277	NA	NA	NA	NA	NA	NA	NA	NA	NA	NA	NA	NA	NA	NA	NA	NA	NA	NA	NA	NA	NA	NA	NA	NA	NA	NA	NA	NA	NA	NA	NA	NA	NA	NA	NA	NA	NA	NA	NA	NA	NA	NA	NA	NA	NA	NA	NA	NA	Wald ratio	1	0.00347486	0.00621817	0.576282	0.907495	TRUE	NA
ENSG00000212802	RPL15P3	NA	NA	NA	NA	NA	NA	NA	NA	NA	NA	NA	NA	NA	NA	NA	NA	NA	NA	NA	NA	NA	NA	NA	NA	NA	NA	NA	NA	NA	NA	NA	NA	NA	NA	NA	NA	NA	NA	NA	NA	NA	NA	NA	NA	NA	NA	NA	NA	Wald ratio	1	0.00844484	0.014179	0.55145	0.900194	TRUE	NA
ENSG00000212807	OR2A42	NA	NA	NA	NA	NA	NA	NA	NA	NA	NA	NA	NA	NA	NA	NA	NA	NA	NA	NA	NA	NA	NA	NA	NA	NA	NA	NA	NA	NA	NA	NA	NA	NA	NA	NA	NA	NA	NA	NA	NA	NA	NA	NA	NA	NA	NA	NA	NA	Wald ratio	1	0.00108802	0.0105693	0.91801	0.985725	TRUE	NA
ENSG00000212829	RPS26P3	NA	NA	NA	NA	NA	NA	NA	NA	NA	NA	NA	NA	NA	NA	NA	NA	NA	NA	NA	NA	NA	NA	NA	NA	NA	NA	NA	NA	NA	NA	NA	NA	NA	NA	NA	NA	NA	NA	NA	NA	NA	NA	NA	NA	NA	NA	NA	NA	Inverse variance weighted	4	0.00654727	0.00431108	0.128836	0.555565	TRUE	NA
ENSG00000212864	RNF208	NA	NA	NA	NA	NA	NA	NA	NA	Wald ratio	1	-0.00912104	0.0197622	0.644412	0.837769	TRUE	NA	NA	NA	NA	NA	NA	NA	NA	NA	NA	NA	NA	NA	NA	NA	NA	NA	Wald ratio	1	-0.00522233	0.0417786	0.900524	0.960951	TRUE	NA	Wald ratio	1	-0.0473322	0.0173696	0.00643015	0.044658	TRUE	0.138266	Wald ratio	1	-0.00719599	0.0150537	0.632635	0.927708	TRUE	NA
ENSG00000212899	KRTAP3-3	NA	NA	NA	NA	NA	NA	NA	NA	NA	NA	NA	NA	NA	NA	NA	NA	NA	NA	NA	NA	NA	NA	NA	NA	NA	NA	NA	NA	NA	NA	NA	NA	NA	NA	NA	NA	NA	NA	NA	NA	NA	NA	NA	NA	NA	NA	NA	NA	Wald ratio	1	0.00249465	0.0096384	0.795771	0.965854	TRUE	NA
ENSG00000212900	KRTAP3-2	NA	NA	NA	NA	NA	NA	NA	NA	NA	NA	NA	NA	NA	NA	NA	NA	NA	NA	NA	NA	NA	NA	NA	NA	NA	NA	NA	NA	NA	NA	NA	NA	NA	NA	NA	NA	NA	NA	NA	NA	NA	NA	NA	NA	NA	NA	NA	NA	Inverse variance weighted	3	0.00370499	0.00736819	0.61508	0.921018	TRUE	NA
ENSG00000212901	KRTAP3-1	NA	NA	NA	NA	NA	NA	NA	NA	NA	NA	NA	NA	NA	NA	NA	NA	NA	NA	NA	NA	NA	NA	NA	NA	NA	NA	NA	NA	NA	NA	NA	NA	NA	NA	NA	NA	NA	NA	NA	NA	NA	NA	NA	NA	NA	NA	NA	NA	Wald ratio	1	0.0131307	0.0135169	0.331335	0.782985	TRUE	NA
ENSG00000212916	MAP10	NA	NA	NA	NA	NA	NA	NA	NA	NA	NA	NA	NA	NA	NA	NA	NA	NA	NA	NA	NA	NA	NA	NA	NA	NA	NA	NA	NA	NA	NA	NA	NA	NA	NA	NA	NA	NA	NA	NA	NA	Wald ratio	1	0.00795555	0.00994444	0.423711	0.674611	TRUE	NA	Wald ratio	1	0.0176262	0.00715025	0.0136969	0.173068	TRUE	0.036497
ENSG00000212933	KRTAP12-4	NA	NA	NA	NA	NA	NA	NA	NA	NA	NA	NA	NA	NA	NA	NA	NA	NA	NA	NA	NA	NA	NA	NA	NA	NA	NA	NA	NA	NA	NA	NA	NA	NA	NA	NA	NA	NA	NA	NA	NA	NA	NA	NA	NA	NA	NA	NA	NA	Inverse variance weighted	2	-0.00577613	0.00420761	0.16982	0.623019	TRUE	NA
ENSG00000212935	KRTAP10-3	NA	NA	NA	NA	NA	NA	NA	NA	NA	NA	NA	NA	NA	NA	NA	NA	NA	NA	NA	NA	NA	NA	NA	NA	NA	NA	NA	NA	NA	NA	NA	NA	NA	NA	NA	NA	NA	NA	NA	NA	NA	NA	NA	NA	NA	NA	NA	NA	Inverse variance weighted	2	0.00782095	0.0108535	0.47116	0.86583	FALSE	NA
ENSG00000212939		NA	NA	NA	NA	NA	NA	NA	NA	NA	NA	NA	NA	NA	NA	NA	NA	NA	NA	NA	NA	NA	NA	NA	NA	NA	NA	NA	NA	NA	NA	NA	NA	NA	NA	NA	NA	NA	NA	NA	NA	NA	NA	NA	NA	NA	NA	NA	NA	Inverse variance weighted	2	-0.00676635	0.0130931	0.605304	0.917937	FALSE	NA
ENSG00000212961	HNRNPA1P40	NA	NA	NA	NA	NA	NA	NA	NA	NA	NA	NA	NA	NA	NA	NA	NA	NA	NA	NA	NA	NA	NA	NA	NA	NA	NA	NA	NA	NA	NA	NA	NA	NA	NA	NA	NA	NA	NA	NA	NA	NA	NA	NA	NA	NA	NA	NA	NA	Wald ratio	1	0.0181249	0.0061151	0.00303704	0.0646964	TRUE	0.0927277
ENSG00000212978		NA	NA	NA	NA	NA	NA	NA	NA	Wald ratio	1	0.00326813	0.0100767	0.745693	0.891799	TRUE	NA	NA	NA	NA	NA	NA	NA	NA	NA	NA	NA	NA	NA	NA	NA	NA	NA	Wald ratio	1	0.00578166	0.0133701	0.665427	0.858672	TRUE	NA	Wald ratio	1	-0.00139391	0.0105938	0.895317	0.950984	TRUE	NA	Wald ratio	1	0.00877104	0.00705497	0.213778	0.678019	TRUE	NA
ENSG00000212993	POU5F1B	Wald ratio	1	0.0150107	0.00994459	0.131188	0.368256	TRUE	NA	NA	NA	NA	NA	NA	NA	NA	NA	NA	NA	NA	NA	NA	NA	NA	NA	NA	NA	NA	NA	NA	NA	NA	NA	NA	NA	NA	NA	NA	NA	NA	NA	Wald ratio	1	-0.0174795	0.0115802	0.131188	0.344709	TRUE	NA	Wald ratio	1	-0.0143201	0.00948709	0.131188	0.559529	TRUE	NA
ENSG00000212999		NA	NA	NA	NA	NA	NA	NA	NA	NA	NA	NA	NA	NA	NA	NA	NA	NA	NA	NA	NA	NA	NA	NA	NA	NA	NA	NA	NA	NA	NA	NA	NA	NA	NA	NA	NA	NA	NA	NA	NA	NA	NA	NA	NA	NA	NA	NA	NA	Inverse variance weighted	2	-0.000187003	0.00373147	0.960031	0.992335	TRUE	NA
ENSG00000213002		NA	NA	NA	NA	NA	NA	NA	NA	NA	NA	NA	NA	NA	NA	NA	NA	NA	NA	NA	NA	NA	NA	NA	NA	NA	NA	NA	NA	NA	NA	NA	NA	NA	NA	NA	NA	NA	NA	NA	NA	NA	NA	NA	NA	NA	NA	NA	NA	Wald ratio	1	-0.000653151	0.00546271	0.904828	0.985109	TRUE	NA
ENSG00000213005	PTTG3P	NA	NA	NA	NA	NA	NA	NA	NA	NA	NA	NA	NA	NA	NA	NA	NA	NA	NA	NA	NA	NA	NA	NA	NA	NA	NA	NA	NA	NA	NA	NA	NA	NA	NA	NA	NA	NA	NA	NA	NA	NA	NA	NA	NA	NA	NA	NA	NA	Wald ratio	1	-0.0177476	0.0129796	0.171517	0.624942	TRUE	NA
ENSG00000213014	VN2R17P	NA	NA	NA	NA	NA	NA	NA	NA	NA	NA	NA	NA	NA	NA	NA	NA	NA	NA	NA	NA	NA	NA	NA	NA	NA	NA	NA	NA	NA	NA	NA	NA	NA	NA	NA	NA	NA	NA	NA	NA	NA	NA	NA	NA	NA	NA	NA	NA	Wald ratio	1	0.00235839	0.0100768	0.814952	0.970141	TRUE	NA
ENSG00000213015	ZNF580	Wald ratio	1	0.0743412	0.0216366	0.000590595	0.00726053	TRUE	0.409389	NA	NA	NA	NA	NA	NA	NA	NA	NA	NA	NA	NA	NA	NA	NA	NA	NA	NA	NA	NA	NA	NA	NA	NA	Wald ratio	1	0.0811304	0.0230955	0.000443377	0.00550406	TRUE	0.443162	Wald ratio	1	-0.0409024	0.0177837	0.0214482	0.107809	TRUE	0.0640697	Wald ratio	1	0.0151823	0.00759113	0.0455003	0.338567	TRUE	0.0242742
ENSG00000213020	ZNF611	Wald ratio	1	0.0188799	0.0184304	0.305651	0.593964	TRUE	NA	NA	NA	NA	NA	NA	NA	NA	NA	NA	NA	NA	NA	NA	NA	NA	NA	NA	NA	NA	NA	NA	NA	NA	NA	NA	NA	NA	NA	NA	NA	NA	NA	NA	NA	NA	NA	NA	NA	NA	NA	Inverse variance weighted	4	-0.00232456	0.00383642	0.544568	0.897839	TRUE	NA
ENSG00000213023	SYT3	NA	NA	NA	NA	NA	NA	NA	NA	NA	NA	NA	NA	NA	NA	NA	NA	NA	NA	NA	NA	NA	NA	NA	NA	NA	NA	NA	NA	NA	NA	NA	NA	NA	NA	NA	NA	NA	NA	NA	NA	NA	NA	NA	NA	NA	NA	NA	NA	Wald ratio	1	-0.0160279	0.0114485	0.161513	0.609809	TRUE	NA
ENSG00000213024	NUP62	Wald ratio	1	-0.0143501	0.0155802	0.357023	0.641104	TRUE	NA	Wald ratio	1	-0.0191216	0.0181656	0.29251	0.572979	TRUE	NA	NA	NA	NA	NA	NA	NA	NA	NA	NA	NA	NA	NA	NA	NA	NA	NA	NA	NA	NA	NA	NA	NA	NA	NA	NA	NA	NA	NA	NA	NA	NA	NA	Wald ratio	1	0.00954094	0.0120852	0.429835	0.840372	TRUE	NA
ENSG00000213025	COX20P1	NA	NA	NA	NA	NA	NA	NA	NA	NA	NA	NA	NA	NA	NA	NA	NA	NA	NA	NA	NA	NA	NA	NA	NA	NA	NA	NA	NA	NA	NA	NA	NA	NA	NA	NA	NA	NA	NA	NA	NA	NA	NA	NA	NA	NA	NA	NA	NA	Inverse variance weighted	2	0.00129864	0.00263876	0.62262	0.924366	TRUE	NA
ENSG00000213028		NA	NA	NA	NA	NA	NA	NA	NA	NA	NA	NA	NA	NA	NA	NA	NA	NA	NA	NA	NA	NA	NA	NA	NA	NA	NA	NA	NA	NA	NA	NA	NA	Wald ratio	1	0.0400269	0.0121682	0.00100375	0.0107948	TRUE	0.963158	NA	NA	NA	NA	NA	NA	NA	NA	NA	NA	NA	NA	NA	NA	NA	NA
ENSG00000213030	CGB8	NA	NA	NA	NA	NA	NA	NA	NA	NA	NA	NA	NA	NA	NA	NA	NA	NA	NA	NA	NA	NA	NA	NA	NA	NA	NA	NA	NA	NA	NA	NA	NA	NA	NA	NA	NA	NA	NA	NA	NA	NA	NA	NA	NA	NA	NA	NA	NA	Wald ratio	1	-0.00857839	0.00633481	0.175683	0.63149	TRUE	NA
ENSG00000213036		NA	NA	NA	NA	NA	NA	NA	NA	NA	NA	NA	NA	NA	NA	NA	NA	NA	NA	NA	NA	NA	NA	NA	NA	NA	NA	NA	NA	NA	NA	NA	NA	NA	NA	NA	NA	NA	NA	NA	NA	NA	NA	NA	NA	NA	NA	NA	NA	Wald ratio	1	-0.0118044	0.00975739	0.226359	0.694264	TRUE	NA
ENSG00000213045		NA	NA	NA	NA	NA	NA	NA	NA	NA	NA	NA	NA	NA	NA	NA	NA	NA	NA	NA	NA	NA	NA	NA	NA	NA	NA	NA	NA	NA	NA	NA	NA	NA	NA	NA	NA	NA	NA	NA	NA	NA	NA	NA	NA	NA	NA	NA	NA	Wald ratio	1	0.0141435	0.0106886	0.185758	0.642902	TRUE	NA
ENSG00000213048	OR5S1P	NA	NA	NA	NA	NA	NA	NA	NA	NA	NA	NA	NA	NA	NA	NA	NA	NA	NA	NA	NA	NA	NA	NA	NA	NA	NA	NA	NA	NA	NA	NA	NA	NA	NA	NA	NA	NA	NA	NA	NA	NA	NA	NA	NA	NA	NA	NA	NA	Wald ratio	1	0.0159815	0.0134498	0.234741	0.703772	TRUE	NA
ENSG00000213050	TPM3P1	NA	NA	NA	NA	NA	NA	NA	NA	NA	NA	NA	NA	NA	NA	NA	NA	NA	NA	NA	NA	NA	NA	NA	NA	NA	NA	NA	NA	NA	NA	NA	NA	NA	NA	NA	NA	NA	NA	NA	NA	NA	NA	NA	NA	NA	NA	NA	NA	Wald ratio	1	-0.00690465	0.0122064	0.571627	0.906387	TRUE	NA
ENSG00000213051	RPL5P5	NA	NA	NA	NA	NA	NA	NA	NA	NA	NA	NA	NA	NA	NA	NA	NA	NA	NA	NA	NA	NA	NA	NA	NA	NA	NA	NA	NA	NA	NA	NA	NA	NA	NA	NA	NA	NA	NA	NA	NA	NA	NA	NA	NA	NA	NA	NA	NA	Wald ratio	1	0.0215264	0.0156425	0.168776	0.621465	TRUE	NA
ENSG00000213057	C1orf220	Wald ratio	1	0.0368669	0.0216212	0.0881705	0.29014	TRUE	NA	Wald ratio	1	-0.0280406	0.0179586	0.118429	0.340693	TRUE	NA	NA	NA	NA	NA	NA	NA	NA	NA	NA	NA	NA	NA	NA	NA	NA	NA	Wald ratio	1	-0.00579876	0.0144969	0.689157	0.872068	TRUE	NA	NA	NA	NA	NA	NA	NA	NA	NA	NA	NA	NA	NA	NA	NA	NA	NA
ENSG00000213060		NA	NA	NA	NA	NA	NA	NA	NA	NA	NA	NA	NA	NA	NA	NA	NA	NA	NA	NA	NA	NA	NA	NA	NA	NA	NA	NA	NA	NA	NA	NA	NA	NA	NA	NA	NA	NA	NA	NA	NA	NA	NA	NA	NA	NA	NA	NA	NA	Inverse variance weighted	2	-0.00411277	0.00509282	0.419343	0.834736	TRUE	NA
ENSG00000213061	PFN1P11	NA	NA	NA	NA	NA	NA	NA	NA	NA	NA	NA	NA	NA	NA	NA	NA	NA	NA	NA	NA	NA	NA	NA	NA	NA	NA	NA	NA	NA	NA	NA	NA	NA	NA	NA	NA	NA	NA	NA	NA	NA	NA	NA	NA	NA	NA	NA	NA	Inverse variance weighted	2	-0.0104394	0.00585105	0.0743924	0.436527	TRUE	NA
ENSG00000213062		NA	NA	NA	NA	NA	NA	NA	NA	NA	NA	NA	NA	NA	NA	NA	NA	NA	NA	NA	NA	NA	NA	NA	NA	NA	NA	NA	NA	NA	NA	NA	NA	NA	NA	NA	NA	NA	NA	NA	NA	NA	NA	NA	NA	NA	NA	NA	NA	Wald ratio	1	0.00360862	0.0137128	0.792429	0.96558	TRUE	NA
ENSG00000213064	SFT2D2	NA	NA	NA	NA	NA	NA	NA	NA	Wald ratio	1	-0.0457623	0.0250752	0.068001	0.243079	TRUE	NA	NA	NA	NA	NA	NA	NA	NA	NA	Wald ratio	1	-0.0222366	0.00767457	0.00376227	0.0279153	TRUE	0.0802535	NA	NA	NA	NA	NA	NA	NA	NA	NA	NA	NA	NA	NA	NA	NA	NA	Wald ratio	1	-0.00501342	0.0141002	0.722173	0.950657	TRUE	NA
ENSG00000213065		NA	NA	NA	NA	NA	NA	NA	NA	NA	NA	NA	NA	NA	NA	NA	NA	NA	NA	NA	NA	NA	NA	NA	NA	NA	NA	NA	NA	NA	NA	NA	NA	NA	NA	NA	NA	NA	NA	NA	NA	NA	NA	NA	NA	NA	NA	NA	NA	Inverse variance weighted	2	0.000870023	0.00476128	0.855011	0.978145	TRUE	NA
ENSG00000213066	FGFR1OP	NA	NA	NA	NA	NA	NA	NA	NA	Wald ratio	1	-0.132002	0.0296005	8.21666e-06	0.000176398	TRUE	0.849031	NA	NA	NA	NA	NA	NA	NA	NA	NA	NA	NA	NA	NA	NA	NA	NA	Wald ratio	1	-0.154591	0.0246547	3.60422e-10	2.51304e-08	TRUE	0.964874	NA	NA	NA	NA	NA	NA	NA	NA	Wald ratio	1	-0.0323961	0.0105805	0.00219969	0.051233	TRUE	0.0321157
ENSG00000213069	KRT8P40	NA	NA	NA	NA	NA	NA	NA	NA	NA	NA	NA	NA	NA	NA	NA	NA	NA	NA	NA	NA	NA	NA	NA	NA	NA	NA	NA	NA	NA	NA	NA	NA	NA	NA	NA	NA	NA	NA	NA	NA	NA	NA	NA	NA	NA	NA	NA	NA	Inverse variance weighted	3	0.00889999	0.00681407	0.191512	0.650219	FALSE	NA
ENSG00000213070	HMGB3P6	NA	NA	NA	NA	NA	NA	NA	NA	NA	NA	NA	NA	NA	NA	NA	NA	NA	NA	NA	NA	NA	NA	NA	NA	NA	NA	NA	NA	NA	NA	NA	NA	NA	NA	NA	NA	NA	NA	NA	NA	NA	NA	NA	NA	NA	NA	NA	NA	Inverse variance weighted	2	0.00567193	0.00944828	0.548297	0.898684	TRUE	NA
ENSG00000213073		Inverse variance weighted	2	-0.0146502	0.0148148	0.322717	0.608682	TRUE	NA	NA	NA	NA	NA	NA	NA	NA	NA	NA	NA	NA	NA	NA	NA	NA	NA	Wald ratio	1	0.000507825	0.01168	0.96532	0.982497	TRUE	NA	NA	NA	NA	NA	NA	NA	NA	NA	NA	NA	NA	NA	NA	NA	NA	NA	NA	NA	NA	NA	NA	NA	NA	NA
ENSG00000213075	RPL31P11	NA	NA	NA	NA	NA	NA	NA	NA	NA	NA	NA	NA	NA	NA	NA	NA	NA	NA	NA	NA	NA	NA	NA	NA	NA	NA	NA	NA	NA	NA	NA	NA	NA	NA	NA	NA	NA	NA	NA	NA	NA	NA	NA	NA	NA	NA	NA	NA	Inverse variance weighted	2	0.00303741	0.00515994	0.556095	0.902131	TRUE	NA
ENSG00000213077	FAM106A	Wald ratio	1	-0.00748468	0.00394463	0.0577704	0.221496	TRUE	NA	Inverse variance weighted	2	-0.00414634	0.0102165	0.684855	0.86165	FALSE	NA	Wald ratio	1	0.0109626	0.00577757	0.0577704	0.216959	TRUE	NA	Wald ratio	1	-0.00570584	0.00481827	0.23633	0.493687	TRUE	NA	Wald ratio	1	-0.00806115	0.00424844	0.0577704	0.217048	TRUE	NA	Wald ratio	1	-0.00482916	0.00407795	0.23633	0.492315	TRUE	NA	Wald ratio	1	0.007524	0.0063536	0.23633	0.704751	TRUE	NA
ENSG00000213081		NA	NA	NA	NA	NA	NA	NA	NA	NA	NA	NA	NA	NA	NA	NA	NA	NA	NA	NA	NA	NA	NA	NA	NA	NA	NA	NA	NA	NA	NA	NA	NA	NA	NA	NA	NA	NA	NA	NA	NA	NA	NA	NA	NA	NA	NA	NA	NA	Wald ratio	1	0.00985603	0.00459757	0.0320529	0.28209	TRUE	0.0383525
ENSG00000213082	PPP1R14BP2	NA	NA	NA	NA	NA	NA	NA	NA	NA	NA	NA	NA	NA	NA	NA	NA	NA	NA	NA	NA	NA	NA	NA	NA	NA	NA	NA	NA	NA	NA	NA	NA	NA	NA	NA	NA	NA	NA	NA	NA	NA	NA	NA	NA	NA	NA	NA	NA	Inverse variance weighted	2	-0.00138186	0.00614169	0.821982	0.970818	TRUE	NA
ENSG00000213084		NA	NA	NA	NA	NA	NA	NA	NA	NA	NA	NA	NA	NA	NA	NA	NA	NA	NA	NA	NA	NA	NA	NA	NA	NA	NA	NA	NA	NA	NA	NA	NA	NA	NA	NA	NA	NA	NA	NA	NA	NA	NA	NA	NA	NA	NA	NA	NA	Inverse variance weighted	4	-0.00206982	0.00411825	0.615247	0.921018	FALSE	NA
ENSG00000213085	CCDC19	NA	NA	NA	NA	NA	NA	NA	NA	NA	NA	NA	NA	NA	NA	NA	NA	NA	NA	NA	NA	NA	NA	NA	NA	NA	NA	NA	NA	NA	NA	NA	NA	NA	NA	NA	NA	NA	NA	NA	NA	NA	NA	NA	NA	NA	NA	NA	NA	Wald ratio	1	-0.00476284	0.0100722	0.636307	0.928106	TRUE	NA
ENSG00000213087		NA	NA	NA	NA	NA	NA	NA	NA	NA	NA	NA	NA	NA	NA	NA	NA	NA	NA	NA	NA	NA	NA	NA	NA	NA	NA	NA	NA	NA	NA	NA	NA	NA	NA	NA	NA	NA	NA	NA	NA	NA	NA	NA	NA	NA	NA	NA	NA	Inverse variance weighted	3	5.40437e-05	0.00627099	0.993124	0.999302	FALSE	NA
ENSG00000213088	DARC	NA	NA	NA	NA	NA	NA	NA	NA	NA	NA	NA	NA	NA	NA	NA	NA	NA	NA	NA	NA	NA	NA	NA	NA	NA	NA	NA	NA	NA	NA	NA	NA	NA	NA	NA	NA	NA	NA	NA	NA	NA	NA	NA	NA	NA	NA	NA	NA	Wald ratio	1	-0.000741421	0.0134939	0.956182	0.992186	TRUE	NA
ENSG00000213090		NA	NA	NA	NA	NA	NA	NA	NA	NA	NA	NA	NA	NA	NA	NA	NA	NA	NA	NA	NA	NA	NA	NA	NA	NA	NA	NA	NA	NA	NA	NA	NA	NA	NA	NA	NA	NA	NA	NA	NA	NA	NA	NA	NA	NA	NA	NA	NA	Wald ratio	1	-0.0145313	0.0086225	0.0919347	0.478326	TRUE	NA
ENSG00000213091	PHBP1	NA	NA	NA	NA	NA	NA	NA	NA	NA	NA	NA	NA	NA	NA	NA	NA	NA	NA	NA	NA	NA	NA	NA	NA	NA	NA	NA	NA	NA	NA	NA	NA	NA	NA	NA	NA	NA	NA	NA	NA	NA	NA	NA	NA	NA	NA	NA	NA	Wald ratio	1	-0.0028218	0.00743075	0.704133	0.946522	TRUE	NA
ENSG00000213096	ZNF254	Wald ratio	1	0.0182435	0.0219857	0.406659	0.682096	TRUE	NA	NA	NA	NA	NA	NA	NA	NA	NA	Wald ratio	1	-0.00879005	0.0207765	0.672239	0.84306	TRUE	NA	NA	NA	NA	NA	NA	NA	NA	NA	NA	NA	NA	NA	NA	NA	NA	NA	Wald ratio	1	-0.0208554	0.0208554	0.317311	0.576563	TRUE	NA	NA	NA	NA	NA	NA	NA	NA	NA
ENSG00000213107	AHCYP5	NA	NA	NA	NA	NA	NA	NA	NA	NA	NA	NA	NA	NA	NA	NA	NA	NA	NA	NA	NA	NA	NA	NA	NA	NA	NA	NA	NA	NA	NA	NA	NA	NA	NA	NA	NA	NA	NA	NA	NA	NA	NA	NA	NA	NA	NA	NA	NA	Inverse variance weighted	2	-0.00694863	0.00641989	0.279093	0.740973	FALSE	NA
ENSG00000213108	BTF3L4P3	NA	NA	NA	NA	NA	NA	NA	NA	NA	NA	NA	NA	NA	NA	NA	NA	NA	NA	NA	NA	NA	NA	NA	NA	NA	NA	NA	NA	NA	NA	NA	NA	NA	NA	NA	NA	NA	NA	NA	NA	NA	NA	NA	NA	NA	NA	NA	NA	Wald ratio	1	-0.0038227	0.0105014	0.715846	0.948932	TRUE	NA
ENSG00000213115		NA	NA	NA	NA	NA	NA	NA	NA	NA	NA	NA	NA	NA	NA	NA	NA	NA	NA	NA	NA	NA	NA	NA	NA	NA	NA	NA	NA	NA	NA	NA	NA	NA	NA	NA	NA	NA	NA	NA	NA	NA	NA	NA	NA	NA	NA	NA	NA	Inverse variance weighted	4	-0.00104405	0.00676634	0.877372	0.981984	FALSE	NA
ENSG00000213117		NA	NA	NA	NA	NA	NA	NA	NA	NA	NA	NA	NA	NA	NA	NA	NA	NA	NA	NA	NA	NA	NA	NA	NA	NA	NA	NA	NA	NA	NA	NA	NA	NA	NA	NA	NA	NA	NA	NA	NA	NA	NA	NA	NA	NA	NA	NA	NA	Inverse variance weighted	2	0.0109174	0.00747946	0.144386	0.583577	TRUE	NA
ENSG00000213120	LIN28AP1	NA	NA	NA	NA	NA	NA	NA	NA	NA	NA	NA	NA	NA	NA	NA	NA	NA	NA	NA	NA	NA	NA	NA	NA	NA	NA	NA	NA	NA	NA	NA	NA	NA	NA	NA	NA	NA	NA	NA	NA	NA	NA	NA	NA	NA	NA	NA	NA	Inverse variance weighted	2	-0.0030539	0.00602141	0.612033	0.92026	TRUE	NA
ENSG00000213123	TCTEX1D2	Wald ratio	1	0.0241313	0.00825001	0.00344456	0.0292477	TRUE	0.0614805	Wald ratio	1	-0.0199866	0.0070749	0.00472806	0.0371825	TRUE	0.0535315	Wald ratio	1	-0.0400562	0.016094	0.0128143	0.0726185	TRUE	0.0731939	NA	NA	NA	NA	NA	NA	NA	NA	Wald ratio	1	-0.0446064	0.0394595	0.258293	0.538267	TRUE	NA	Wald ratio	1	0.0073843	0.00828483	0.372766	0.633356	TRUE	NA	NA	NA	NA	NA	NA	NA	NA	NA
ENSG00000213132		NA	NA	NA	NA	NA	NA	NA	NA	NA	NA	NA	NA	NA	NA	NA	NA	NA	NA	NA	NA	NA	NA	NA	NA	NA	NA	NA	NA	NA	NA	NA	NA	NA	NA	NA	NA	NA	NA	NA	NA	NA	NA	NA	NA	NA	NA	NA	NA	Wald ratio	1	-0.0425422	0.0110554	0.000119037	0.00541064	TRUE	0.368642
ENSG00000213133	PPP1R14BP5	NA	NA	NA	NA	NA	NA	NA	NA	NA	NA	NA	NA	NA	NA	NA	NA	NA	NA	NA	NA	NA	NA	NA	NA	NA	NA	NA	NA	NA	NA	NA	NA	NA	NA	NA	NA	NA	NA	NA	NA	NA	NA	NA	NA	NA	NA	NA	NA	Wald ratio	1	0.00612589	0.00773339	0.428282	0.840372	TRUE	NA
ENSG00000213137	ARF1P2	NA	NA	NA	NA	NA	NA	NA	NA	NA	NA	NA	NA	NA	NA	NA	NA	NA	NA	NA	NA	NA	NA	NA	NA	NA	NA	NA	NA	NA	NA	NA	NA	NA	NA	NA	NA	NA	NA	NA	NA	NA	NA	NA	NA	NA	NA	NA	NA	Wald ratio	1	-0.00571081	0.00475482	0.229729	0.698834	TRUE	NA
ENSG00000213139	CRYGS	NA	NA	NA	NA	NA	NA	NA	NA	NA	NA	NA	NA	NA	NA	NA	NA	NA	NA	NA	NA	NA	NA	NA	NA	NA	NA	NA	NA	NA	NA	NA	NA	NA	NA	NA	NA	NA	NA	NA	NA	NA	NA	NA	NA	NA	NA	NA	NA	Wald ratio	1	0.0314709	0.0144084	0.0289468	0.268347	TRUE	0.890819
ENSG00000213144		NA	NA	NA	NA	NA	NA	NA	NA	NA	NA	NA	NA	NA	NA	NA	NA	NA	NA	NA	NA	NA	NA	NA	NA	NA	NA	NA	NA	NA	NA	NA	NA	Wald ratio	1	0.0269291	0.0191699	0.160092	0.413806	TRUE	NA	NA	NA	NA	NA	NA	NA	NA	NA	NA	NA	NA	NA	NA	NA	NA	NA
ENSG00000213145	CRIP1	NA	NA	NA	NA	NA	NA	NA	NA	Wald ratio	1	0.0590255	0.0310995	0.0577015	0.218977	TRUE	NA	NA	NA	NA	NA	NA	NA	NA	NA	NA	NA	NA	NA	NA	NA	NA	NA	NA	NA	NA	NA	NA	NA	NA	NA	NA	NA	NA	NA	NA	NA	NA	NA	NA	NA	NA	NA	NA	NA	NA	NA
ENSG00000213149	CNN2P9	NA	NA	NA	NA	NA	NA	NA	NA	Wald ratio	1	-0.0239582	0.0142536	0.0927918	0.293252	TRUE	NA	NA	NA	NA	NA	NA	NA	NA	NA	NA	NA	NA	NA	NA	NA	NA	NA	NA	NA	NA	NA	NA	NA	NA	NA	NA	NA	NA	NA	NA	NA	NA	NA	NA	NA	NA	NA	NA	NA	NA	NA
ENSG00000213150		NA	NA	NA	NA	NA	NA	NA	NA	NA	NA	NA	NA	NA	NA	NA	NA	NA	NA	NA	NA	NA	NA	NA	NA	NA	NA	NA	NA	NA	NA	NA	NA	NA	NA	NA	NA	NA	NA	NA	NA	NA	NA	NA	NA	NA	NA	NA	NA	Wald ratio	1	-0.00464504	0.0109158	0.670449	0.936703	TRUE	NA
ENSG00000213158	GAPDHP36	NA	NA	NA	NA	NA	NA	NA	NA	NA	NA	NA	NA	NA	NA	NA	NA	NA	NA	NA	NA	NA	NA	NA	NA	NA	NA	NA	NA	NA	NA	NA	NA	NA	NA	NA	NA	NA	NA	NA	NA	NA	NA	NA	NA	NA	NA	NA	NA	Wald ratio	1	-0.00244604	0.00452701	0.588975	0.911636	TRUE	NA
ENSG00000213160	KLHL23	Wald ratio	1	-0.0186349	0.0292115	0.523519	0.764897	TRUE	NA	NA	NA	NA	NA	NA	NA	NA	NA	NA	NA	NA	NA	NA	NA	NA	NA	Wald ratio	1	-0.0095026	0.0123534	0.441756	0.686304	TRUE	NA	Wald ratio	1	-0.0856664	0.0246616	0.000513365	0.00620712	TRUE	0.636349	NA	NA	NA	NA	NA	NA	NA	NA	Wald ratio	1	0.00969055	0.0145358	0.504985	0.880392	TRUE	NA
ENSG00000213167		NA	NA	NA	NA	NA	NA	NA	NA	NA	NA	NA	NA	NA	NA	NA	NA	NA	NA	NA	NA	NA	NA	NA	NA	NA	NA	NA	NA	NA	NA	NA	NA	NA	NA	NA	NA	NA	NA	NA	NA	NA	NA	NA	NA	NA	NA	NA	NA	Inverse variance weighted	2	-0.011623	0.0114573	0.310362	0.766426	FALSE	NA
ENSG00000213169		NA	NA	NA	NA	NA	NA	NA	NA	NA	NA	NA	NA	NA	NA	NA	NA	NA	NA	NA	NA	NA	NA	NA	NA	NA	NA	NA	NA	NA	NA	NA	NA	NA	NA	NA	NA	NA	NA	NA	NA	NA	NA	NA	NA	NA	NA	NA	NA	Inverse variance weighted	2	-0.00400667	0.00884399	0.650521	0.931277	TRUE	NA
ENSG00000213171	LINGO4	Wald ratio	1	0.00909775	0.0158797	0.566701	0.793994	TRUE	NA	Wald ratio	1	0.00644919	0.0112568	0.566701	0.792925	TRUE	NA	NA	NA	NA	NA	NA	NA	NA	NA	Wald ratio	1	0.00987762	0.00856643	0.248885	0.502886	TRUE	NA	Wald ratio	1	0.00599337	0.0104612	0.566701	0.796772	TRUE	NA	Wald ratio	1	-0.00435623	0.0076036	0.566701	0.772616	TRUE	NA	Wald ratio	1	-0.0119018	0.0105179	0.257811	0.723291	TRUE	NA
ENSG00000213180	RPL36AP48	NA	NA	NA	NA	NA	NA	NA	NA	NA	NA	NA	NA	NA	NA	NA	NA	NA	NA	NA	NA	NA	NA	NA	NA	NA	NA	NA	NA	NA	NA	NA	NA	NA	NA	NA	NA	NA	NA	NA	NA	NA	NA	NA	NA	NA	NA	NA	NA	Wald ratio	1	0.00454672	0.00609354	0.455574	0.857549	TRUE	NA
ENSG00000213181	OR10N1P	NA	NA	NA	NA	NA	NA	NA	NA	NA	NA	NA	NA	NA	NA	NA	NA	NA	NA	NA	NA	NA	NA	NA	NA	NA	NA	NA	NA	NA	NA	NA	NA	NA	NA	NA	NA	NA	NA	NA	NA	NA	NA	NA	NA	NA	NA	NA	NA	Inverse variance weighted	3	0.00102472	0.00323682	0.751561	0.958033	TRUE	NA
ENSG00000213182	OR10D5P	NA	NA	NA	NA	NA	NA	NA	NA	NA	NA	NA	NA	NA	NA	NA	NA	NA	NA	NA	NA	NA	NA	NA	NA	NA	NA	NA	NA	NA	NA	NA	NA	NA	NA	NA	NA	NA	NA	NA	NA	NA	NA	NA	NA	NA	NA	NA	NA	Wald ratio	1	-0.00217718	0.00505106	0.666443	0.935908	TRUE	NA
ENSG00000213183	RPS7P8	NA	NA	NA	NA	NA	NA	NA	NA	NA	NA	NA	NA	NA	NA	NA	NA	NA	NA	NA	NA	NA	NA	NA	NA	NA	NA	NA	NA	NA	NA	NA	NA	NA	NA	NA	NA	NA	NA	NA	NA	NA	NA	NA	NA	NA	NA	NA	NA	Inverse variance weighted	2	-0.00411722	0.00325681	0.206163	0.6705	TRUE	NA
ENSG00000213184		NA	NA	NA	NA	NA	NA	NA	NA	NA	NA	NA	NA	NA	NA	NA	NA	NA	NA	NA	NA	NA	NA	NA	NA	NA	NA	NA	NA	NA	NA	NA	NA	NA	NA	NA	NA	NA	NA	NA	NA	NA	NA	NA	NA	NA	NA	NA	NA	Inverse variance weighted	2	0.00322977	0.00497447	0.516165	0.887779	TRUE	NA
ENSG00000213186	TRIM59	Wald ratio	1	-0.107495	0.0155973	5.50552e-12	5.49921e-10	TRUE	0.87567	Wald ratio	1	-0.0088886	0.0208812	0.670344	0.854474	TRUE	NA	NA	NA	NA	NA	NA	NA	NA	NA	NA	NA	NA	NA	NA	NA	NA	NA	Wald ratio	1	0.0919278	0.018834	1.05575e-06	3.1775e-05	TRUE	0.743289	NA	NA	NA	NA	NA	NA	NA	NA	NA	NA	NA	NA	NA	NA	NA	NA
ENSG00000213190	MLLT11	NA	NA	NA	NA	NA	NA	NA	NA	NA	NA	NA	NA	NA	NA	NA	NA	NA	NA	NA	NA	NA	NA	NA	NA	NA	NA	NA	NA	NA	NA	NA	NA	NA	NA	NA	NA	NA	NA	NA	NA	Wald ratio	1	-0.105174	0.0172103	9.89398e-10	5.53334e-08	TRUE	0.14091	Wald ratio	1	0.0215492	0.0138936	0.120897	0.539974	TRUE	NA
ENSG00000213197		NA	NA	NA	NA	NA	NA	NA	NA	NA	NA	NA	NA	NA	NA	NA	NA	NA	NA	NA	NA	NA	NA	NA	NA	NA	NA	NA	NA	NA	NA	NA	NA	NA	NA	NA	NA	NA	NA	NA	NA	NA	NA	NA	NA	NA	NA	NA	NA	Wald ratio	1	-0.0166501	0.012406	0.179562	0.634827	TRUE	NA
ENSG00000213199	ASIC3	Inverse variance weighted	2	-0.00248508	0.0192018	0.897026	0.959741	FALSE	NA	Wald ratio	1	0.0167745	0.0171352	0.327606	0.604332	TRUE	NA	NA	NA	NA	NA	NA	NA	NA	NA	NA	NA	NA	NA	NA	NA	NA	NA	NA	NA	NA	NA	NA	NA	NA	NA	NA	NA	NA	NA	NA	NA	NA	NA	Wald ratio	1	-0.0189537	0.0135548	0.162021	0.610548	TRUE	NA
ENSG00000213203	GIMAP1	Wald ratio	1	0.0723865	0.0254693	0.00448167	0.0362045	TRUE	0.0562544	NA	NA	NA	NA	NA	NA	NA	NA	NA	NA	NA	NA	NA	NA	NA	NA	NA	NA	NA	NA	NA	NA	NA	NA	NA	NA	NA	NA	NA	NA	NA	NA	NA	NA	NA	NA	NA	NA	NA	NA	Wald ratio	1	-0.0102086	0.0105045	0.331135	0.782985	TRUE	NA
ENSG00000213205	STRADBP1	NA	NA	NA	NA	NA	NA	NA	NA	NA	NA	NA	NA	NA	NA	NA	NA	NA	NA	NA	NA	NA	NA	NA	NA	NA	NA	NA	NA	NA	NA	NA	NA	NA	NA	NA	NA	NA	NA	NA	NA	NA	NA	NA	NA	NA	NA	NA	NA	Wald ratio	1	0.00183848	0.00899885	0.838118	0.973836	TRUE	NA
ENSG00000213211	KRT18P64	NA	NA	NA	NA	NA	NA	NA	NA	NA	NA	NA	NA	NA	NA	NA	NA	NA	NA	NA	NA	NA	NA	NA	NA	NA	NA	NA	NA	NA	NA	NA	NA	NA	NA	NA	NA	NA	NA	NA	NA	NA	NA	NA	NA	NA	NA	NA	NA	Wald ratio	1	-0.00276233	0.00620222	0.656046	0.932369	TRUE	NA
ENSG00000213212	NCLP1	NA	NA	NA	NA	NA	NA	NA	NA	Wald ratio	1	0.00236744	0.0133168	0.858898	0.939401	TRUE	NA	NA	NA	NA	NA	NA	NA	NA	NA	NA	NA	NA	NA	NA	NA	NA	NA	NA	NA	NA	NA	NA	NA	NA	NA	NA	NA	NA	NA	NA	NA	NA	NA	NA	NA	NA	NA	NA	NA	NA	NA
ENSG00000213213	CCDC183	Wald ratio	1	-0.00390179	0.0144066	0.786519	0.914012	TRUE	NA	Wald ratio	1	-0.0170904	0.0256356	0.504985	0.749304	TRUE	NA	NA	NA	NA	NA	NA	NA	NA	NA	NA	NA	NA	NA	NA	NA	NA	NA	NA	NA	NA	NA	NA	NA	NA	NA	NA	NA	NA	NA	NA	NA	NA	NA	NA	NA	NA	NA	NA	NA	NA	NA
ENSG00000213214	ARHGEF35	Inverse variance weighted	2	0.00149998	0.00758794	0.843296	0.939187	FALSE	NA	Wald ratio	1	-0.000467473	0.00430075	0.913444	0.963837	TRUE	NA	Wald ratio	1	0.000628849	0.00578541	0.913444	0.965065	TRUE	NA	Wald ratio	1	0.000485942	0.00447066	0.913444	0.95951	TRUE	NA	NA	NA	NA	NA	NA	NA	NA	NA	NA	NA	NA	NA	NA	NA	NA	NA	Inverse variance weighted	2	0.0014663	0.00498294	0.768556	0.96146	TRUE	NA
ENSG00000213218	CSH2	NA	NA	NA	NA	NA	NA	NA	NA	NA	NA	NA	NA	NA	NA	NA	NA	NA	NA	NA	NA	NA	NA	NA	NA	NA	NA	NA	NA	NA	NA	NA	NA	NA	NA	NA	NA	NA	NA	NA	NA	NA	NA	NA	NA	NA	NA	NA	NA	Inverse variance weighted	2	-0.00505047	0.00368996	0.171091	0.62424	TRUE	NA
ENSG00000213221	DNLZ	Inverse variance weighted	2	0.0281397	0.00822024	0.000618829	0.00753997	TRUE	0.0668589	Inverse variance weighted	2	0.0399639	0.0069719	9.91715e-09	4.74943e-07	TRUE	0.477303	Wald ratio	1	-0.0293772	0.00647634	5.73088e-06	9.88653e-05	TRUE	0.860214	Wald ratio	1	-0.0108666	0.00821788	0.186064	0.428832	TRUE	NA	Inverse variance weighted	2	0.0290203	0.0084057	0.000555511	0.00661161	FALSE	0.104697	Inverse variance weighted	2	-0.0361616	0.00635274	1.25349e-08	5.69214e-07	TRUE	0.109891	Inverse variance weighted	3	0.0193837	0.00750885	0.00983885	0.140793	FALSE	0.728129
ENSG00000213222		Wald ratio	1	-0.0072831	0.00801141	0.363302	0.647048	TRUE	NA	Wald ratio	1	-0.00671025	0.00738127	0.363302	0.635651	TRUE	NA	NA	NA	NA	NA	NA	NA	NA	NA	Wald ratio	1	-0.00380059	0.00599324	0.525985	0.743374	TRUE	NA	Wald ratio	1	-0.00981735	0.0105186	0.350648	0.631211	TRUE	NA	NA	NA	NA	NA	NA	NA	NA	NA	Wald ratio	1	-0.01169	0.00576908	0.0427324	0.327853	TRUE	0.012127
ENSG00000213225		NA	NA	NA	NA	NA	NA	NA	NA	Wald ratio	1	0.00811678	0.0154219	0.598669	0.812324	TRUE	NA	NA	NA	NA	NA	NA	NA	NA	NA	NA	NA	NA	NA	NA	NA	NA	NA	Wald ratio	1	-0.0109769	0.0160431	0.493842	0.747734	TRUE	NA	NA	NA	NA	NA	NA	NA	NA	NA	NA	NA	NA	NA	NA	NA	NA	NA
ENSG00000213226		NA	NA	NA	NA	NA	NA	NA	NA	NA	NA	NA	NA	NA	NA	NA	NA	NA	NA	NA	NA	NA	NA	NA	NA	NA	NA	NA	NA	NA	NA	NA	NA	NA	NA	NA	NA	NA	NA	NA	NA	NA	NA	NA	NA	NA	NA	NA	NA	Inverse variance weighted	2	-0.0178373	0.010926	0.102562	0.501733	TRUE	NA
ENSG00000213232	PPP1R2P10	NA	NA	NA	NA	NA	NA	NA	NA	NA	NA	NA	NA	NA	NA	NA	NA	NA	NA	NA	NA	NA	NA	NA	NA	NA	NA	NA	NA	NA	NA	NA	NA	NA	NA	NA	NA	NA	NA	NA	NA	NA	NA	NA	NA	NA	NA	NA	NA	Inverse variance weighted	2	0.00305198	0.00656629	0.642078	0.929409	TRUE	NA
ENSG00000213233	RPL23AP62	NA	NA	NA	NA	NA	NA	NA	NA	NA	NA	NA	NA	NA	NA	NA	NA	NA	NA	NA	NA	NA	NA	NA	NA	NA	NA	NA	NA	NA	NA	NA	NA	NA	NA	NA	NA	NA	NA	NA	NA	NA	NA	NA	NA	NA	NA	NA	NA	Wald ratio	1	0.000225593	0.00642941	0.97201	0.995221	TRUE	NA
ENSG00000213236	YWHAZP2	NA	NA	NA	NA	NA	NA	NA	NA	NA	NA	NA	NA	NA	NA	NA	NA	NA	NA	NA	NA	NA	NA	NA	NA	NA	NA	NA	NA	NA	NA	NA	NA	NA	NA	NA	NA	NA	NA	NA	NA	NA	NA	NA	NA	NA	NA	NA	NA	Inverse variance weighted	2	-0.00735174	0.00630086	0.243298	0.711559	TRUE	NA
ENSG00000213239	NPM1P32	NA	NA	NA	NA	NA	NA	NA	NA	NA	NA	NA	NA	NA	NA	NA	NA	NA	NA	NA	NA	NA	NA	NA	NA	NA	NA	NA	NA	NA	NA	NA	NA	NA	NA	NA	NA	NA	NA	NA	NA	NA	NA	NA	NA	NA	NA	NA	NA	Inverse variance weighted	3	0.00262005	0.00532411	0.622641	0.924366	FALSE	NA
ENSG00000213244	HIST2H3DP1	Wald ratio	1	0.00226772	0.0132824	0.864435	0.946997	TRUE	NA	NA	NA	NA	NA	NA	NA	NA	NA	NA	NA	NA	NA	NA	NA	NA	NA	NA	NA	NA	NA	NA	NA	NA	NA	NA	NA	NA	NA	NA	NA	NA	NA	NA	NA	NA	NA	NA	NA	NA	NA	Wald ratio	1	0.0332356	0.0118033	0.00486575	0.0896476	TRUE	0.15394
ENSG00000213246	SUPT4H1	Wald ratio	1	-0.0194134	0.0186369	0.297566	0.586508	TRUE	NA	Wald ratio	1	-0.0334654	0.0188483	0.0758137	0.260416	TRUE	NA	NA	NA	NA	NA	NA	NA	NA	NA	NA	NA	NA	NA	NA	NA	NA	NA	NA	NA	NA	NA	NA	NA	NA	NA	NA	NA	NA	NA	NA	NA	NA	NA	NA	NA	NA	NA	NA	NA	NA	NA
ENSG00000213260	YWHAZP5	NA	NA	NA	NA	NA	NA	NA	NA	NA	NA	NA	NA	NA	NA	NA	NA	NA	NA	NA	NA	NA	NA	NA	NA	NA	NA	NA	NA	NA	NA	NA	NA	NA	NA	NA	NA	NA	NA	NA	NA	NA	NA	NA	NA	NA	NA	NA	NA	Wald ratio	1	-0.00433822	0.00756666	0.566419	0.904298	TRUE	NA
ENSG00000213261		Inverse variance weighted	2	0.00801457	0.0255587	0.753844	0.898187	FALSE	NA	Wald ratio	1	0.0345874	0.0167358	0.0387656	0.169963	TRUE	0.0909769	NA	NA	NA	NA	NA	NA	NA	NA	NA	NA	NA	NA	NA	NA	NA	NA	NA	NA	NA	NA	NA	NA	NA	NA	NA	NA	NA	NA	NA	NA	NA	NA	NA	NA	NA	NA	NA	NA	NA	NA
ENSG00000213262		NA	NA	NA	NA	NA	NA	NA	NA	NA	NA	NA	NA	NA	NA	NA	NA	NA	NA	NA	NA	NA	NA	NA	NA	NA	NA	NA	NA	NA	NA	NA	NA	NA	NA	NA	NA	NA	NA	NA	NA	NA	NA	NA	NA	NA	NA	NA	NA	Wald ratio	1	-0.0035413	0.00550582	0.520099	0.889793	TRUE	NA
ENSG00000213264	NIP7P2	NA	NA	NA	NA	NA	NA	NA	NA	NA	NA	NA	NA	NA	NA	NA	NA	NA	NA	NA	NA	NA	NA	NA	NA	NA	NA	NA	NA	NA	NA	NA	NA	NA	NA	NA	NA	NA	NA	NA	NA	NA	NA	NA	NA	NA	NA	NA	NA	Inverse variance weighted	2	-0.00942777	0.00556366	0.090165	0.474474	TRUE	NA
ENSG00000213265	TSGA13	NA	NA	NA	NA	NA	NA	NA	NA	NA	NA	NA	NA	NA	NA	NA	NA	NA	NA	NA	NA	NA	NA	NA	NA	NA	NA	NA	NA	NA	NA	NA	NA	NA	NA	NA	NA	NA	NA	NA	NA	NA	NA	NA	NA	NA	NA	NA	NA	Wald ratio	1	0.00512947	0.00849164	0.545803	0.898082	TRUE	NA
ENSG00000213277	MARCKSL1P1	NA	NA	NA	NA	NA	NA	NA	NA	Wald ratio	1	-0.0103918	0.00938153	0.267995	0.546002	TRUE	NA	NA	NA	NA	NA	NA	NA	NA	NA	NA	NA	NA	NA	NA	NA	NA	NA	NA	NA	NA	NA	NA	NA	NA	NA	NA	NA	NA	NA	NA	NA	NA	NA	NA	NA	NA	NA	NA	NA	NA	NA
ENSG00000213279		Wald ratio	1	0.0336068	0.0146583	0.0218663	0.115143	TRUE	0.0600044	NA	NA	NA	NA	NA	NA	NA	NA	NA	NA	NA	NA	NA	NA	NA	NA	NA	NA	NA	NA	NA	NA	NA	NA	NA	NA	NA	NA	NA	NA	NA	NA	NA	NA	NA	NA	NA	NA	NA	NA	NA	NA	NA	NA	NA	NA	NA	NA
ENSG00000213280		NA	NA	NA	NA	NA	NA	NA	NA	NA	NA	NA	NA	NA	NA	NA	NA	Wald ratio	1	-0.0107059	0.00948402	0.258968	0.529631	TRUE	NA	NA	NA	NA	NA	NA	NA	NA	NA	NA	NA	NA	NA	NA	NA	NA	NA	NA	NA	NA	NA	NA	NA	NA	NA	Wald ratio	1	0.0244292	0.0110532	0.0270951	0.261404	TRUE	0.0452143
ENSG00000213281	NRAS	NA	NA	NA	NA	NA	NA	NA	NA	NA	NA	NA	NA	NA	NA	NA	NA	NA	NA	NA	NA	NA	NA	NA	NA	NA	NA	NA	NA	NA	NA	NA	NA	NA	NA	NA	NA	NA	NA	NA	NA	NA	NA	NA	NA	NA	NA	NA	NA	Wald ratio	1	0.0275861	0.0147553	0.0615442	0.394064	TRUE	NA
ENSG00000213287		NA	NA	NA	NA	NA	NA	NA	NA	NA	NA	NA	NA	NA	NA	NA	NA	NA	NA	NA	NA	NA	NA	NA	NA	NA	NA	NA	NA	NA	NA	NA	NA	NA	NA	NA	NA	NA	NA	NA	NA	NA	NA	NA	NA	NA	NA	NA	NA	Inverse variance weighted	2	0.00370349	0.00517294	0.474032	0.867776	TRUE	NA
ENSG00000213290	PGK1P2	Inverse variance weighted	2	-0.0106425	0.00607419	0.0797578	0.271494	TRUE	NA	NA	NA	NA	NA	NA	NA	NA	NA	Wald ratio	1	-0.00952606	0.00663422	0.151032	0.396442	TRUE	NA	Wald ratio	1	-0.0129488	0.00901788	0.151032	0.377999	TRUE	NA	Wald ratio	1	0.00963183	0.00766615	0.208967	0.479284	TRUE	NA	Wald ratio	1	-0.0106383	0.00740883	0.151032	0.376728	TRUE	NA	Wald ratio	1	0.014441	0.0100571	0.151032	0.594544	TRUE	NA
ENSG00000213293		NA	NA	NA	NA	NA	NA	NA	NA	NA	NA	NA	NA	NA	NA	NA	NA	NA	NA	NA	NA	NA	NA	NA	NA	NA	NA	NA	NA	NA	NA	NA	NA	NA	NA	NA	NA	NA	NA	NA	NA	NA	NA	NA	NA	NA	NA	NA	NA	Wald ratio	1	0.00982857	0.00750903	0.190568	0.649177	TRUE	NA
ENSG00000213297	ZNF625-ZNF20	NA	NA	NA	NA	NA	NA	NA	NA	NA	NA	NA	NA	NA	NA	NA	NA	NA	NA	NA	NA	NA	NA	NA	NA	NA	NA	NA	NA	NA	NA	NA	NA	NA	NA	NA	NA	NA	NA	NA	NA	NA	NA	NA	NA	NA	NA	NA	NA	Wald ratio	1	0.00517579	0.0101329	0.609497	0.918947	TRUE	NA
ENSG00000213303		NA	NA	NA	NA	NA	NA	NA	NA	NA	NA	NA	NA	NA	NA	NA	NA	NA	NA	NA	NA	NA	NA	NA	NA	NA	NA	NA	NA	NA	NA	NA	NA	NA	NA	NA	NA	NA	NA	NA	NA	NA	NA	NA	NA	NA	NA	NA	NA	Wald ratio	1	-0.00233006	0.00640766	0.71613	0.948932	TRUE	NA
ENSG00000213304		NA	NA	NA	NA	NA	NA	NA	NA	NA	NA	NA	NA	NA	NA	NA	NA	NA	NA	NA	NA	NA	NA	NA	NA	NA	NA	NA	NA	NA	NA	NA	NA	NA	NA	NA	NA	NA	NA	NA	NA	NA	NA	NA	NA	NA	NA	NA	NA	Wald ratio	1	0.00566221	0.00786158	0.471378	0.866161	TRUE	NA
ENSG00000213305	HNRNPCP6	NA	NA	NA	NA	NA	NA	NA	NA	NA	NA	NA	NA	NA	NA	NA	NA	NA	NA	NA	NA	NA	NA	NA	NA	NA	NA	NA	NA	NA	NA	NA	NA	NA	NA	NA	NA	NA	NA	NA	NA	NA	NA	NA	NA	NA	NA	NA	NA	Wald ratio	1	0.00115873	0.00796625	0.884352	0.982662	TRUE	NA
ENSG00000213307	RPL18P11	NA	NA	NA	NA	NA	NA	NA	NA	NA	NA	NA	NA	NA	NA	NA	NA	NA	NA	NA	NA	NA	NA	NA	NA	NA	NA	NA	NA	NA	NA	NA	NA	NA	NA	NA	NA	NA	NA	NA	NA	NA	NA	NA	NA	NA	NA	NA	NA	Inverse variance weighted	3	-0.00162467	0.00323954	0.616011	0.921018	TRUE	NA
ENSG00000213309	RPL9P18	NA	NA	NA	NA	NA	NA	NA	NA	NA	NA	NA	NA	NA	NA	NA	NA	NA	NA	NA	NA	NA	NA	NA	NA	NA	NA	NA	NA	NA	NA	NA	NA	NA	NA	NA	NA	NA	NA	NA	NA	NA	NA	NA	NA	NA	NA	NA	NA	Wald ratio	1	0.0147282	0.0107555	0.170884	0.62424	TRUE	NA
ENSG00000213310	CYCSP19	NA	NA	NA	NA	NA	NA	NA	NA	NA	NA	NA	NA	NA	NA	NA	NA	NA	NA	NA	NA	NA	NA	NA	NA	NA	NA	NA	NA	NA	NA	NA	NA	NA	NA	NA	NA	NA	NA	NA	NA	NA	NA	NA	NA	NA	NA	NA	NA	Wald ratio	1	0.00674708	0.00693804	0.330813	0.78262	TRUE	NA
ENSG00000213318		NA	NA	NA	NA	NA	NA	NA	NA	NA	NA	NA	NA	NA	NA	NA	NA	NA	NA	NA	NA	NA	NA	NA	NA	NA	NA	NA	NA	NA	NA	NA	NA	NA	NA	NA	NA	NA	NA	NA	NA	NA	NA	NA	NA	NA	NA	NA	NA	Wald ratio	1	0.00406889	0.00720304	0.572152	0.906387	TRUE	NA
ENSG00000213331		NA	NA	NA	NA	NA	NA	NA	NA	NA	NA	NA	NA	NA	NA	NA	NA	NA	NA	NA	NA	NA	NA	NA	NA	NA	NA	NA	NA	NA	NA	NA	NA	NA	NA	NA	NA	NA	NA	NA	NA	NA	NA	NA	NA	NA	NA	NA	NA	Inverse variance weighted	2	0.00140158	0.00559447	0.802177	0.96761	TRUE	NA
ENSG00000213332	SLC25A5P6	NA	NA	NA	NA	NA	NA	NA	NA	NA	NA	NA	NA	NA	NA	NA	NA	NA	NA	NA	NA	NA	NA	NA	NA	NA	NA	NA	NA	NA	NA	NA	NA	NA	NA	NA	NA	NA	NA	NA	NA	NA	NA	NA	NA	NA	NA	NA	NA	Wald ratio	1	-0.00494135	0.0102356	0.629267	0.925667	TRUE	NA
ENSG00000213333	NPM1P50	NA	NA	NA	NA	NA	NA	NA	NA	NA	NA	NA	NA	NA	NA	NA	NA	NA	NA	NA	NA	NA	NA	NA	NA	NA	NA	NA	NA	NA	NA	NA	NA	NA	NA	NA	NA	NA	NA	NA	NA	NA	NA	NA	NA	NA	NA	NA	NA	Wald ratio	1	-0.00983084	0.00583811	0.0921994	0.478417	TRUE	NA
ENSG00000213337	ANKRD39	NA	NA	NA	NA	NA	NA	NA	NA	NA	NA	NA	NA	NA	NA	NA	NA	NA	NA	NA	NA	NA	NA	NA	NA	NA	NA	NA	NA	NA	NA	NA	NA	Wald ratio	1	0.0398857	0.0155399	0.0102681	0.0657272	TRUE	0.0564102	NA	NA	NA	NA	NA	NA	NA	NA	NA	NA	NA	NA	NA	NA	NA	NA
ENSG00000213344	PCNPP3	NA	NA	NA	NA	NA	NA	NA	NA	NA	NA	NA	NA	NA	NA	NA	NA	NA	NA	NA	NA	NA	NA	NA	NA	NA	NA	NA	NA	NA	NA	NA	NA	NA	NA	NA	NA	NA	NA	NA	NA	NA	NA	NA	NA	NA	NA	NA	NA	Wald ratio	1	0.0029485	0.00679049	0.664136	0.935275	TRUE	NA
ENSG00000213347	MXD3	Inverse variance weighted	2	0.00829385	0.00886129	0.349292	0.634468	TRUE	NA	Wald ratio	1	0.0116186	0.00938428	0.215681	0.481297	TRUE	NA	Wald ratio	1	-0.034065	0.00955779	0.000365103	0.00390008	TRUE	0.129352	NA	NA	NA	NA	NA	NA	NA	NA	Inverse variance weighted	2	0.0655568	0.0190354	0.00057328	0.00675582	TRUE	0.103141	Wald ratio	1	-0.0141915	0.0114624	0.215681	0.466197	TRUE	NA	Wald ratio	1	-0.0387042	0.0140743	0.00595953	0.104154	TRUE	0.178065
ENSG00000213362	FTH1P12	NA	NA	NA	NA	NA	NA	NA	NA	NA	NA	NA	NA	NA	NA	NA	NA	NA	NA	NA	NA	NA	NA	NA	NA	NA	NA	NA	NA	NA	NA	NA	NA	NA	NA	NA	NA	NA	NA	NA	NA	NA	NA	NA	NA	NA	NA	NA	NA	Wald ratio	1	0.00513033	0.00845918	0.544195	0.897839	TRUE	NA
ENSG00000213366	GSTM2	Wald ratio	1	0.013885	0.0265731	0.601307	0.815779	TRUE	NA	Wald ratio	1	-0.0292121	0.0229968	0.203988	0.466482	TRUE	NA	NA	NA	NA	NA	NA	NA	NA	NA	NA	NA	NA	NA	NA	NA	NA	NA	Wald ratio	1	-0.000743732	0.0282618	0.979005	0.993243	TRUE	NA	NA	NA	NA	NA	NA	NA	NA	NA	Inverse variance weighted	2	0.00952889	0.0104728	0.362891	0.801815	TRUE	NA
ENSG00000213371	NAP1L1P3	NA	NA	NA	NA	NA	NA	NA	NA	NA	NA	NA	NA	NA	NA	NA	NA	NA	NA	NA	NA	NA	NA	NA	NA	NA	NA	NA	NA	NA	NA	NA	NA	NA	NA	NA	NA	NA	NA	NA	NA	NA	NA	NA	NA	NA	NA	NA	NA	Wald ratio	1	0.00347625	0.00436236	0.425524	0.839365	TRUE	NA
ENSG00000213376	GAPDHP71	NA	NA	NA	NA	NA	NA	NA	NA	NA	NA	NA	NA	NA	NA	NA	NA	NA	NA	NA	NA	NA	NA	NA	NA	NA	NA	NA	NA	NA	NA	NA	NA	NA	NA	NA	NA	NA	NA	NA	NA	NA	NA	NA	NA	NA	NA	NA	NA	Inverse variance weighted	2	0.00870358	0.00938516	0.353731	0.797561	TRUE	NA
ENSG00000213380	COG8	NA	NA	NA	NA	NA	NA	NA	NA	NA	NA	NA	NA	NA	NA	NA	NA	NA	NA	NA	NA	NA	NA	NA	NA	NA	NA	NA	NA	NA	NA	NA	NA	Wald ratio	1	-0.0447511	0.0259845	0.0850293	0.279544	TRUE	NA	NA	NA	NA	NA	NA	NA	NA	NA	NA	NA	NA	NA	NA	NA	NA	NA
ENSG00000213383		NA	NA	NA	NA	NA	NA	NA	NA	NA	NA	NA	NA	NA	NA	NA	NA	NA	NA	NA	NA	NA	NA	NA	NA	NA	NA	NA	NA	NA	NA	NA	NA	NA	NA	NA	NA	NA	NA	NA	NA	NA	NA	NA	NA	NA	NA	NA	NA	Wald ratio	1	0.00919685	0.0162103	0.570478	0.906197	TRUE	NA
ENSG00000213384	EIF4E2P1	NA	NA	NA	NA	NA	NA	NA	NA	NA	NA	NA	NA	NA	NA	NA	NA	NA	NA	NA	NA	NA	NA	NA	NA	NA	NA	NA	NA	NA	NA	NA	NA	NA	NA	NA	NA	NA	NA	NA	NA	NA	NA	NA	NA	NA	NA	NA	NA	Wald ratio	1	0.000531465	0.00565854	0.925171	0.986939	TRUE	NA
ENSG00000213385		NA	NA	NA	NA	NA	NA	NA	NA	NA	NA	NA	NA	NA	NA	NA	NA	NA	NA	NA	NA	NA	NA	NA	NA	NA	NA	NA	NA	NA	NA	NA	NA	Wald ratio	1	0.109405	0.0215959	4.06181e-07	1.36487e-05	TRUE	0.0900448	NA	NA	NA	NA	NA	NA	NA	NA	NA	NA	NA	NA	NA	NA	NA	NA
ENSG00000213390	ARHGAP19	Wald ratio	1	-0.091587	0.0127114	5.79893e-13	6.4658e-11	TRUE	0.614298	NA	NA	NA	NA	NA	NA	NA	NA	NA	NA	NA	NA	NA	NA	NA	NA	NA	NA	NA	NA	NA	NA	NA	NA	Wald ratio	1	-0.103593	0.0184165	1.85508e-08	8.62303e-07	TRUE	0.503918	NA	NA	NA	NA	NA	NA	NA	NA	Wald ratio	1	0.00287384	0.0128698	0.823301	0.971167	TRUE	NA
ENSG00000213394		NA	NA	NA	NA	NA	NA	NA	NA	NA	NA	NA	NA	NA	NA	NA	NA	NA	NA	NA	NA	NA	NA	NA	NA	NA	NA	NA	NA	NA	NA	NA	NA	NA	NA	NA	NA	NA	NA	NA	NA	NA	NA	NA	NA	NA	NA	NA	NA	Wald ratio	1	0.00267817	0.00572005	0.639636	0.928966	TRUE	NA
ENSG00000213398	LCAT	Wald ratio	1	-0.0169609	0.0166147	0.307333	0.594877	TRUE	NA	NA	NA	NA	NA	NA	NA	NA	NA	NA	NA	NA	NA	NA	NA	NA	NA	NA	NA	NA	NA	NA	NA	NA	NA	NA	NA	NA	NA	NA	NA	NA	NA	NA	NA	NA	NA	NA	NA	NA	NA	NA	NA	NA	NA	NA	NA	NA	NA
ENSG00000213400	RPL12P18	NA	NA	NA	NA	NA	NA	NA	NA	NA	NA	NA	NA	NA	NA	NA	NA	NA	NA	NA	NA	NA	NA	NA	NA	NA	NA	NA	NA	NA	NA	NA	NA	NA	NA	NA	NA	NA	NA	NA	NA	NA	NA	NA	NA	NA	NA	NA	NA	Inverse variance weighted	4	-0.00229654	0.00278292	0.409244	0.830072	FALSE	NA
ENSG00000213402	PTPRCAP	NA	NA	NA	NA	NA	NA	NA	NA	NA	NA	NA	NA	NA	NA	NA	NA	NA	NA	NA	NA	NA	NA	NA	NA	NA	NA	NA	NA	NA	NA	NA	NA	NA	NA	NA	NA	NA	NA	NA	NA	NA	NA	NA	NA	NA	NA	NA	NA	Inverse variance weighted	2	0.0124423	0.0102893	0.226572	0.69453	FALSE	NA
ENSG00000213403	CISD1P1	NA	NA	NA	NA	NA	NA	NA	NA	NA	NA	NA	NA	NA	NA	NA	NA	NA	NA	NA	NA	NA	NA	NA	NA	NA	NA	NA	NA	NA	NA	NA	NA	NA	NA	NA	NA	NA	NA	NA	NA	NA	NA	NA	NA	NA	NA	NA	NA	Inverse variance weighted	3	-9.179e-06	0.00378722	0.998066	1	FALSE	NA
ENSG00000213406	ANXA2P1	NA	NA	NA	NA	NA	NA	NA	NA	NA	NA	NA	NA	NA	NA	NA	NA	NA	NA	NA	NA	NA	NA	NA	NA	NA	NA	NA	NA	NA	NA	NA	NA	NA	NA	NA	NA	NA	NA	NA	NA	NA	NA	NA	NA	NA	NA	NA	NA	Wald ratio	1	0.0136201	0.0148583	0.359317	0.799263	TRUE	NA
ENSG00000213409		NA	NA	NA	NA	NA	NA	NA	NA	NA	NA	NA	NA	NA	NA	NA	NA	NA	NA	NA	NA	NA	NA	NA	NA	NA	NA	NA	NA	NA	NA	NA	NA	NA	NA	NA	NA	NA	NA	NA	NA	NA	NA	NA	NA	NA	NA	NA	NA	Wald ratio	1	0.021797	0.0114992	0.0580232	0.384466	TRUE	NA
ENSG00000213410		NA	NA	NA	NA	NA	NA	NA	NA	NA	NA	NA	NA	NA	NA	NA	NA	NA	NA	NA	NA	NA	NA	NA	NA	NA	NA	NA	NA	NA	NA	NA	NA	NA	NA	NA	NA	NA	NA	NA	NA	NA	NA	NA	NA	NA	NA	NA	NA	Wald ratio	1	0.00401839	0.00945997	0.670998	0.936861	TRUE	NA
ENSG00000213412	HNRNPA1P33	NA	NA	NA	NA	NA	NA	NA	NA	Wald ratio	1	-0.0436205	0.0288665	0.13076	0.360682	TRUE	NA	NA	NA	NA	NA	NA	NA	NA	NA	NA	NA	NA	NA	NA	NA	NA	NA	NA	NA	NA	NA	NA	NA	NA	NA	NA	NA	NA	NA	NA	NA	NA	NA	NA	NA	NA	NA	NA	NA	NA	NA
ENSG00000213413	PVRIG	Wald ratio	1	-0.0119484	0.0185406	0.519287	0.762432	TRUE	NA	NA	NA	NA	NA	NA	NA	NA	NA	Wald ratio	1	0.00126963	0.00931063	0.891534	0.951809	TRUE	NA	NA	NA	NA	NA	NA	NA	NA	NA	Wald ratio	1	-0.00347462	0.0121612	0.775097	0.913592	TRUE	NA	NA	NA	NA	NA	NA	NA	NA	NA	Wald ratio	1	-0.0111789	0.0140535	0.426349	0.839982	TRUE	NA
ENSG00000213416	KRTAP4-12	NA	NA	NA	NA	NA	NA	NA	NA	NA	NA	NA	NA	NA	NA	NA	NA	NA	NA	NA	NA	NA	NA	NA	NA	NA	NA	NA	NA	NA	NA	NA	NA	NA	NA	NA	NA	NA	NA	NA	NA	NA	NA	NA	NA	NA	NA	NA	NA	Inverse variance weighted	2	-0.00244509	0.00954129	0.797747	0.966641	FALSE	NA
ENSG00000213417	KRTAP2-4	NA	NA	NA	NA	NA	NA	NA	NA	NA	NA	NA	NA	NA	NA	NA	NA	NA	NA	NA	NA	NA	NA	NA	NA	NA	NA	NA	NA	NA	NA	NA	NA	NA	NA	NA	NA	NA	NA	NA	NA	NA	NA	NA	NA	NA	NA	NA	NA	Wald ratio	1	0.00108614	0.00697418	0.87624	0.981984	TRUE	NA
ENSG00000213420	GPC2	NA	NA	NA	NA	NA	NA	NA	NA	Wald ratio	1	0.00153788	0.0169166	0.927565	0.969669	TRUE	NA	NA	NA	NA	NA	NA	NA	NA	NA	NA	NA	NA	NA	NA	NA	NA	NA	Inverse variance weighted	2	-0.0130363	0.0127197	0.305414	0.586555	FALSE	NA	NA	NA	NA	NA	NA	NA	NA	NA	NA	NA	NA	NA	NA	NA	NA	NA
ENSG00000213424	KRT222	NA	NA	NA	NA	NA	NA	NA	NA	NA	NA	NA	NA	NA	NA	NA	NA	Wald ratio	1	0.02445	0.0288645	0.396962	0.665593	TRUE	NA	NA	NA	NA	NA	NA	NA	NA	NA	NA	NA	NA	NA	NA	NA	NA	NA	NA	NA	NA	NA	NA	NA	NA	NA	NA	NA	NA	NA	NA	NA	NA	NA
ENSG00000213432		NA	NA	NA	NA	NA	NA	NA	NA	Wald ratio	1	-0.0212212	0.0139035	0.126931	0.355703	TRUE	NA	NA	NA	NA	NA	NA	NA	NA	NA	NA	NA	NA	NA	NA	NA	NA	NA	NA	NA	NA	NA	NA	NA	NA	NA	NA	NA	NA	NA	NA	NA	NA	NA	NA	NA	NA	NA	NA	NA	NA	NA
ENSG00000213433		NA	NA	NA	NA	NA	NA	NA	NA	Wald ratio	1	-0.00243411	0.00750518	0.745693	0.891799	TRUE	NA	NA	NA	NA	NA	NA	NA	NA	NA	Wald ratio	1	0.00047616	0.00666624	0.943057	0.97594	TRUE	NA	Wald ratio	1	0.000287868	0.00604524	0.96202	0.987029	TRUE	NA	Wald ratio	1	0.00341034	0.00970634	0.725325	0.872296	TRUE	NA	Inverse variance weighted	2	-0.00368536	0.00509414	0.469403	0.86443	TRUE	NA
ENSG00000213434	VTI1BP2	NA	NA	NA	NA	NA	NA	NA	NA	NA	NA	NA	NA	NA	NA	NA	NA	NA	NA	NA	NA	NA	NA	NA	NA	NA	NA	NA	NA	NA	NA	NA	NA	NA	NA	NA	NA	NA	NA	NA	NA	NA	NA	NA	NA	NA	NA	NA	NA	Wald ratio	1	0.0287606	0.0135663	0.034006	0.290768	TRUE	0.0152018
ENSG00000213438	YBX2P1	NA	NA	NA	NA	NA	NA	NA	NA	NA	NA	NA	NA	NA	NA	NA	NA	NA	NA	NA	NA	NA	NA	NA	NA	NA	NA	NA	NA	NA	NA	NA	NA	NA	NA	NA	NA	NA	NA	NA	NA	NA	NA	NA	NA	NA	NA	NA	NA	Inverse variance weighted	2	-0.00622541	0.00603893	0.302597	0.761656	TRUE	NA
ENSG00000213440	H2AFZP1	NA	NA	NA	NA	NA	NA	NA	NA	NA	NA	NA	NA	NA	NA	NA	NA	NA	NA	NA	NA	NA	NA	NA	NA	NA	NA	NA	NA	NA	NA	NA	NA	NA	NA	NA	NA	NA	NA	NA	NA	NA	NA	NA	NA	NA	NA	NA	NA	Inverse variance weighted	2	-0.00403406	0.00619512	0.514939	0.88707	TRUE	NA
ENSG00000213442	RPL18AP3	NA	NA	NA	NA	NA	NA	NA	NA	NA	NA	NA	NA	NA	NA	NA	NA	NA	NA	NA	NA	NA	NA	NA	NA	NA	NA	NA	NA	NA	NA	NA	NA	NA	NA	NA	NA	NA	NA	NA	NA	NA	NA	NA	NA	NA	NA	NA	NA	Wald ratio	1	-0.0017662	0.0143504	0.902046	0.985109	TRUE	NA
ENSG00000213445	SIPA1	NA	NA	NA	NA	NA	NA	NA	NA	NA	NA	NA	NA	NA	NA	NA	NA	Wald ratio	1	0.0403362	0.0290796	0.165412	0.413338	TRUE	NA	NA	NA	NA	NA	NA	NA	NA	NA	Wald ratio	1	-0.145819	0.0340699	1.86893e-05	0.000376804	TRUE	0.128073	NA	NA	NA	NA	NA	NA	NA	NA	NA	NA	NA	NA	NA	NA	NA	NA
ENSG00000213450	VDAC1P7	NA	NA	NA	NA	NA	NA	NA	NA	NA	NA	NA	NA	NA	NA	NA	NA	NA	NA	NA	NA	NA	NA	NA	NA	NA	NA	NA	NA	NA	NA	NA	NA	NA	NA	NA	NA	NA	NA	NA	NA	NA	NA	NA	NA	NA	NA	NA	NA	Wald ratio	1	0.00422932	0.00680369	0.534191	0.894475	TRUE	NA
ENSG00000213452	AKR1B1P2	NA	NA	NA	NA	NA	NA	NA	NA	NA	NA	NA	NA	NA	NA	NA	NA	NA	NA	NA	NA	NA	NA	NA	NA	NA	NA	NA	NA	NA	NA	NA	NA	NA	NA	NA	NA	NA	NA	NA	NA	NA	NA	NA	NA	NA	NA	NA	NA	Wald ratio	1	0.0165596	0.00874498	0.0582759	0.384746	TRUE	NA
ENSG00000213455		NA	NA	NA	NA	NA	NA	NA	NA	NA	NA	NA	NA	NA	NA	NA	NA	NA	NA	NA	NA	NA	NA	NA	NA	NA	NA	NA	NA	NA	NA	NA	NA	NA	NA	NA	NA	NA	NA	NA	NA	NA	NA	NA	NA	NA	NA	NA	NA	Inverse variance weighted	4	-0.00473929	0.00254332	0.0624023	0.395777	TRUE	NA
ENSG00000213462	ERV3-1	Wald ratio	1	0.0050255	0.0116215	0.665427	0.850544	TRUE	NA	Wald ratio	1	0.00593166	0.013717	0.665427	0.850977	TRUE	NA	NA	NA	NA	NA	NA	NA	NA	NA	Wald ratio	1	0.00912381	0.0115568	0.429835	0.677486	TRUE	NA	Wald ratio	1	-0.00127076	0.0174275	0.941872	0.980424	TRUE	NA	Wald ratio	1	-0.00613806	0.00568893	0.280611	0.540619	TRUE	NA	Inverse variance weighted	2	0.00733122	0.00473021	0.121173	0.540198	TRUE	NA
ENSG00000213465	ARL2	NA	NA	NA	NA	NA	NA	NA	NA	NA	NA	NA	NA	NA	NA	NA	NA	NA	NA	NA	NA	NA	NA	NA	NA	NA	NA	NA	NA	NA	NA	NA	NA	Wald ratio	1	-0.0226587	0.0156551	0.147794	0.394825	TRUE	NA	NA	NA	NA	NA	NA	NA	NA	NA	NA	NA	NA	NA	NA	NA	NA	NA
ENSG00000213471	TTLL13	NA	NA	NA	NA	NA	NA	NA	NA	NA	NA	NA	NA	NA	NA	NA	NA	NA	NA	NA	NA	NA	NA	NA	NA	Wald ratio	1	-0.00224317	0.0074197	0.762404	0.884737	TRUE	NA	NA	NA	NA	NA	NA	NA	NA	NA	Wald ratio	1	-0.00310314	0.0107199	0.772219	0.894636	TRUE	NA	Wald ratio	1	0.000789069	0.0109035	0.942309	0.988578	TRUE	NA
ENSG00000213478	CFL1P2	NA	NA	NA	NA	NA	NA	NA	NA	NA	NA	NA	NA	NA	NA	NA	NA	NA	NA	NA	NA	NA	NA	NA	NA	NA	NA	NA	NA	NA	NA	NA	NA	NA	NA	NA	NA	NA	NA	NA	NA	NA	NA	NA	NA	NA	NA	NA	NA	Wald ratio	1	0.0120821	0.00442726	0.00635205	0.108343	TRUE	0.0547457
ENSG00000213480		NA	NA	NA	NA	NA	NA	NA	NA	NA	NA	NA	NA	NA	NA	NA	NA	NA	NA	NA	NA	NA	NA	NA	NA	NA	NA	NA	NA	NA	NA	NA	NA	NA	NA	NA	NA	NA	NA	NA	NA	NA	NA	NA	NA	NA	NA	NA	NA	Inverse variance weighted	2	-0.00262938	0.00739175	0.722052	0.950657	TRUE	NA
ENSG00000213483	NDUFAF4P2	NA	NA	NA	NA	NA	NA	NA	NA	NA	NA	NA	NA	NA	NA	NA	NA	NA	NA	NA	NA	NA	NA	NA	NA	NA	NA	NA	NA	NA	NA	NA	NA	NA	NA	NA	NA	NA	NA	NA	NA	NA	NA	NA	NA	NA	NA	NA	NA	Inverse variance weighted	2	0.00895724	0.00480012	0.0620351	0.395288	TRUE	NA
ENSG00000213500	LAP3P2	NA	NA	NA	NA	NA	NA	NA	NA	NA	NA	NA	NA	NA	NA	NA	NA	NA	NA	NA	NA	NA	NA	NA	NA	NA	NA	NA	NA	NA	NA	NA	NA	NA	NA	NA	NA	NA	NA	NA	NA	NA	NA	NA	NA	NA	NA	NA	NA	Wald ratio	1	0.0359966	0.0130274	0.00572451	0.101178	TRUE	0.0347838
ENSG00000213512	GBP7	Wald ratio	1	0.00191339	0.00442473	0.665427	0.850544	TRUE	NA	Wald ratio	1	0.00185238	0.00428363	0.665427	0.850977	TRUE	NA	NA	NA	NA	NA	NA	NA	NA	NA	NA	NA	NA	NA	NA	NA	NA	NA	Inverse variance weighted	2	0.0013757	0.00702027	0.844641	0.941528	TRUE	NA	NA	NA	NA	NA	NA	NA	NA	NA	NA	NA	NA	NA	NA	NA	NA	NA
ENSG00000213513		NA	NA	NA	NA	NA	NA	NA	NA	NA	NA	NA	NA	NA	NA	NA	NA	NA	NA	NA	NA	NA	NA	NA	NA	NA	NA	NA	NA	NA	NA	NA	NA	NA	NA	NA	NA	NA	NA	NA	NA	NA	NA	NA	NA	NA	NA	NA	NA	Wald ratio	1	-0.00599061	0.0137432	0.662911	0.934707	TRUE	NA
ENSG00000213514		Wald ratio	1	0.00511687	0.013645	0.70766	0.872429	TRUE	NA	NA	NA	NA	NA	NA	NA	NA	NA	NA	NA	NA	NA	NA	NA	NA	NA	NA	NA	NA	NA	NA	NA	NA	NA	NA	NA	NA	NA	NA	NA	NA	NA	NA	NA	NA	NA	NA	NA	NA	NA	Wald ratio	1	-0.00794613	0.0110678	0.472789	0.866515	TRUE	NA
ENSG00000213516	RBMXL1	Wald ratio	1	0.00536037	0.0153153	0.726339	0.882522	TRUE	NA	Wald ratio	1	0.00067542	0.0249905	0.978438	0.992422	TRUE	NA	Wald ratio	1	0.00265259	0.0174313	0.87905	0.945587	TRUE	NA	NA	NA	NA	NA	NA	NA	NA	NA	NA	NA	NA	NA	NA	NA	NA	NA	Wald ratio	1	0.00176859	0.00579704	0.760302	0.891312	TRUE	NA	NA	NA	NA	NA	NA	NA	NA	NA
ENSG00000213519		Wald ratio	1	-0.0120513	0.0109035	0.269046	0.554574	TRUE	NA	NA	NA	NA	NA	NA	NA	NA	NA	NA	NA	NA	NA	NA	NA	NA	NA	NA	NA	NA	NA	NA	NA	NA	NA	Wald ratio	1	-0.00870732	0.00738229	0.238204	0.514735	TRUE	NA	NA	NA	NA	NA	NA	NA	NA	NA	Inverse variance weighted	3	0.00322573	0.0063063	0.608994	0.918839	TRUE	NA
ENSG00000213523	SRA1	Wald ratio	1	0.00423966	0.0154169	0.783316	0.912868	TRUE	NA	Wald ratio	1	-0.00403057	0.028214	0.886403	0.951756	TRUE	NA	Wald ratio	1	-0.002773	0.0100836	0.783316	0.90443	TRUE	NA	NA	NA	NA	NA	NA	NA	NA	NA	NA	NA	NA	NA	NA	NA	NA	NA	Wald ratio	1	-0.00257603	0.0093674	0.783316	0.901204	TRUE	NA	Wald ratio	1	0.00174249	0.00995707	0.86108	0.980282	TRUE	NA
ENSG00000213530	MTHFD2P5	NA	NA	NA	NA	NA	NA	NA	NA	NA	NA	NA	NA	NA	NA	NA	NA	NA	NA	NA	NA	NA	NA	NA	NA	NA	NA	NA	NA	NA	NA	NA	NA	NA	NA	NA	NA	NA	NA	NA	NA	NA	NA	NA	NA	NA	NA	NA	NA	Wald ratio	1	5.65044e-05	0.00796713	0.994341	0.99967	TRUE	NA
ENSG00000213533	TMEM110	Wald ratio	1	-0.116148	0.0215274	6.83905e-08	2.8763e-06	TRUE	0.9674	Wald ratio	1	-0.0947311	0.0194199	1.0714e-06	2.94282e-05	TRUE	0.978161	NA	NA	NA	NA	NA	NA	NA	NA	NA	NA	NA	NA	NA	NA	NA	NA	Inverse variance weighted	2	-0.030103	0.0631953	0.633825	0.84073	FALSE	NA	Wald ratio	1	-0.0383573	0.0177403	0.0306057	0.135394	TRUE	0.437809	NA	NA	NA	NA	NA	NA	NA	NA
ENSG00000213538	KRT8P41	NA	NA	NA	NA	NA	NA	NA	NA	NA	NA	NA	NA	NA	NA	NA	NA	NA	NA	NA	NA	NA	NA	NA	NA	NA	NA	NA	NA	NA	NA	NA	NA	NA	NA	NA	NA	NA	NA	NA	NA	NA	NA	NA	NA	NA	NA	NA	NA	Wald ratio	1	-0.00304531	0.0132886	0.818739	0.970628	TRUE	NA
ENSG00000213540		NA	NA	NA	NA	NA	NA	NA	NA	NA	NA	NA	NA	NA	NA	NA	NA	NA	NA	NA	NA	NA	NA	NA	NA	NA	NA	NA	NA	NA	NA	NA	NA	NA	NA	NA	NA	NA	NA	NA	NA	NA	NA	NA	NA	NA	NA	NA	NA	Wald ratio	1	0.00243806	0.00436919	0.576837	0.907508	TRUE	NA
ENSG00000213542		Wald ratio	1	0.0897313	0.0157803	1.29841e-08	6.38483e-07	TRUE	0.435303	Wald ratio	1	0.103447	0.0178357	6.63149e-09	3.30293e-07	TRUE	0.517426	NA	NA	NA	NA	NA	NA	NA	NA	NA	NA	NA	NA	NA	NA	NA	NA	NA	NA	NA	NA	NA	NA	NA	NA	NA	NA	NA	NA	NA	NA	NA	NA	Wald ratio	1	0.0131017	0.00891568	0.141694	0.580698	TRUE	NA
ENSG00000213548		NA	NA	NA	NA	NA	NA	NA	NA	NA	NA	NA	NA	NA	NA	NA	NA	NA	NA	NA	NA	NA	NA	NA	NA	NA	NA	NA	NA	NA	NA	NA	NA	NA	NA	NA	NA	NA	NA	NA	NA	NA	NA	NA	NA	NA	NA	NA	NA	Wald ratio	1	-0.0129842	0.00681906	0.0568959	0.381268	TRUE	NA
ENSG00000213549		NA	NA	NA	NA	NA	NA	NA	NA	NA	NA	NA	NA	NA	NA	NA	NA	NA	NA	NA	NA	NA	NA	NA	NA	NA	NA	NA	NA	NA	NA	NA	NA	NA	NA	NA	NA	NA	NA	NA	NA	NA	NA	NA	NA	NA	NA	NA	NA	Inverse variance weighted	2	-0.00553351	0.00910585	0.543395	0.897839	FALSE	NA
ENSG00000213551	DNAJC9	NA	NA	NA	NA	NA	NA	NA	NA	NA	NA	NA	NA	NA	NA	NA	NA	NA	NA	NA	NA	NA	NA	NA	NA	NA	NA	NA	NA	NA	NA	NA	NA	Wald ratio	1	-0.0196461	0.0217298	0.365937	0.644453	TRUE	NA	NA	NA	NA	NA	NA	NA	NA	NA	NA	NA	NA	NA	NA	NA	NA	NA
ENSG00000213553	RPLP0P6	NA	NA	NA	NA	NA	NA	NA	NA	Wald ratio	1	-0.0161529	0.0341006	0.635725	0.833685	TRUE	NA	NA	NA	NA	NA	NA	NA	NA	NA	NA	NA	NA	NA	NA	NA	NA	NA	NA	NA	NA	NA	NA	NA	NA	NA	NA	NA	NA	NA	NA	NA	NA	NA	Wald ratio	1	0.000335607	0.00433238	0.938254	0.988011	TRUE	NA
ENSG00000213560		NA	NA	NA	NA	NA	NA	NA	NA	NA	NA	NA	NA	NA	NA	NA	NA	NA	NA	NA	NA	NA	NA	NA	NA	NA	NA	NA	NA	NA	NA	NA	NA	NA	NA	NA	NA	NA	NA	NA	NA	NA	NA	NA	NA	NA	NA	NA	NA	Wald ratio	1	0.0155426	0.0137764	0.259233	0.725025	TRUE	NA
ENSG00000213561		NA	NA	NA	NA	NA	NA	NA	NA	NA	NA	NA	NA	NA	NA	NA	NA	NA	NA	NA	NA	NA	NA	NA	NA	NA	NA	NA	NA	NA	NA	NA	NA	NA	NA	NA	NA	NA	NA	NA	NA	Wald ratio	1	-0.0114256	0.00888661	0.198543	0.443777	TRUE	NA	NA	NA	NA	NA	NA	NA	NA	NA
ENSG00000213563	C8orf82	NA	NA	NA	NA	NA	NA	NA	NA	NA	NA	NA	NA	NA	NA	NA	NA	NA	NA	NA	NA	NA	NA	NA	NA	NA	NA	NA	NA	NA	NA	NA	NA	Wald ratio	1	0.119948	0.0443286	0.00681232	0.0485508	TRUE	0.0923789	NA	NA	NA	NA	NA	NA	NA	NA	NA	NA	NA	NA	NA	NA	NA	NA
ENSG00000213578	CPLX3	NA	NA	NA	NA	NA	NA	NA	NA	NA	NA	NA	NA	NA	NA	NA	NA	NA	NA	NA	NA	NA	NA	NA	NA	NA	NA	NA	NA	NA	NA	NA	NA	NA	NA	NA	NA	NA	NA	NA	NA	NA	NA	NA	NA	NA	NA	NA	NA	Wald ratio	1	-0.109487	0.0145307	4.8877e-14	1.73691e-11	TRUE	0.82289
ENSG00000213579		NA	NA	NA	NA	NA	NA	NA	NA	NA	NA	NA	NA	NA	NA	NA	NA	NA	NA	NA	NA	NA	NA	NA	NA	NA	NA	NA	NA	NA	NA	NA	NA	NA	NA	NA	NA	NA	NA	NA	NA	NA	NA	NA	NA	NA	NA	NA	NA	Wald ratio	1	0.000684043	0.0129968	0.958025	0.992186	TRUE	NA
ENSG00000213585	VDAC1	Wald ratio	1	-0.0231592	0.0319438	0.468452	0.726859	TRUE	NA	Wald ratio	1	-0.0342364	0.0472226	0.468452	0.723848	TRUE	NA	NA	NA	NA	NA	NA	NA	NA	NA	NA	NA	NA	NA	NA	NA	NA	NA	Wald ratio	1	0.107055	0.0432941	0.0134086	0.0796805	TRUE	0.0637408	Wald ratio	1	0.0127426	0.017576	0.468452	0.709877	TRUE	NA	Wald ratio	1	-0.0094551	0.00498934	0.0580842	0.384466	TRUE	NA
ENSG00000213594	GAPDHP25	NA	NA	NA	NA	NA	NA	NA	NA	NA	NA	NA	NA	NA	NA	NA	NA	NA	NA	NA	NA	NA	NA	NA	NA	NA	NA	NA	NA	NA	NA	NA	NA	NA	NA	NA	NA	NA	NA	NA	NA	NA	NA	NA	NA	NA	NA	NA	NA	Wald ratio	1	-0.01577	0.00563643	0.00514404	0.0931648	TRUE	0.0120384
ENSG00000213598		NA	NA	NA	NA	NA	NA	NA	NA	NA	NA	NA	NA	NA	NA	NA	NA	NA	NA	NA	NA	NA	NA	NA	NA	NA	NA	NA	NA	NA	NA	NA	NA	NA	NA	NA	NA	NA	NA	NA	NA	NA	NA	NA	NA	NA	NA	NA	NA	Wald ratio	1	-0.00471353	0.0193073	0.807129	0.968984	TRUE	NA
ENSG00000213599	SLX1A-SULT1A3	NA	NA	NA	NA	NA	NA	NA	NA	NA	NA	NA	NA	NA	NA	NA	NA	NA	NA	NA	NA	NA	NA	NA	NA	NA	NA	NA	NA	NA	NA	NA	NA	NA	NA	NA	NA	NA	NA	NA	NA	NA	NA	NA	NA	NA	NA	NA	NA	Wald ratio	1	-0.0105225	0.011332	0.353111	0.797374	TRUE	NA
ENSG00000213601	KRT18P19	NA	NA	NA	NA	NA	NA	NA	NA	NA	NA	NA	NA	NA	NA	NA	NA	NA	NA	NA	NA	NA	NA	NA	NA	NA	NA	NA	NA	NA	NA	NA	NA	NA	NA	NA	NA	NA	NA	NA	NA	NA	NA	NA	NA	NA	NA	NA	NA	Wald ratio	1	0.000908566	0.012619	0.942602	0.988578	TRUE	NA
ENSG00000213612	FAM220CP	NA	NA	NA	NA	NA	NA	NA	NA	NA	NA	NA	NA	NA	NA	NA	NA	Wald ratio	1	0.00176772	0.0109009	0.871178	0.942146	TRUE	NA	NA	NA	NA	NA	NA	NA	NA	NA	NA	NA	NA	NA	NA	NA	NA	NA	Wald ratio	1	0.00198527	0.00612125	0.745693	0.881982	TRUE	NA	NA	NA	NA	NA	NA	NA	NA	NA
ENSG00000213613		NA	NA	NA	NA	NA	NA	NA	NA	NA	NA	NA	NA	NA	NA	NA	NA	NA	NA	NA	NA	NA	NA	NA	NA	NA	NA	NA	NA	NA	NA	NA	NA	NA	NA	NA	NA	NA	NA	NA	NA	NA	NA	NA	NA	NA	NA	NA	NA	Wald ratio	1	0.00380995	0.0130967	0.771121	0.962188	TRUE	NA
ENSG00000213614	HEXA	Wald ratio	1	-0.037433	0.0200534	0.0619482	0.231858	TRUE	NA	Wald ratio	1	-0.0719745	0.0257052	0.00511026	0.0395635	TRUE	0.073105	NA	NA	NA	NA	NA	NA	NA	NA	NA	NA	NA	NA	NA	NA	NA	NA	Wald ratio	1	0.0678186	0.0313533	0.0305378	0.143622	TRUE	0.12609	NA	NA	NA	NA	NA	NA	NA	NA	NA	NA	NA	NA	NA	NA	NA	NA
ENSG00000213619	NDUFS3	NA	NA	NA	NA	NA	NA	NA	NA	NA	NA	NA	NA	NA	NA	NA	NA	NA	NA	NA	NA	NA	NA	NA	NA	Wald ratio	1	0.0556173	0.0239831	0.020394	0.0972116	TRUE	0.0825666	NA	NA	NA	NA	NA	NA	NA	NA	NA	NA	NA	NA	NA	NA	NA	NA	NA	NA	NA	NA	NA	NA	NA	NA
ENSG00000213620		NA	NA	NA	NA	NA	NA	NA	NA	NA	NA	NA	NA	NA	NA	NA	NA	NA	NA	NA	NA	NA	NA	NA	NA	NA	NA	NA	NA	NA	NA	NA	NA	NA	NA	NA	NA	NA	NA	NA	NA	NA	NA	NA	NA	NA	NA	NA	NA	Inverse variance weighted	2	0.00672981	0.00473485	0.155219	0.600666	TRUE	NA
ENSG00000213621	RPSAP54	NA	NA	NA	NA	NA	NA	NA	NA	NA	NA	NA	NA	NA	NA	NA	NA	NA	NA	NA	NA	NA	NA	NA	NA	NA	NA	NA	NA	NA	NA	NA	NA	NA	NA	NA	NA	NA	NA	NA	NA	Wald ratio	1	0.0157852	0.0106142	0.136967	0.354417	TRUE	NA	NA	NA	NA	NA	NA	NA	NA	NA
ENSG00000213625	LEPROT	Wald ratio	1	-0.0977289	0.0366483	0.00766076	0.0538291	TRUE	0.0511754	NA	NA	NA	NA	NA	NA	NA	NA	Wald ratio	1	0.0475511	0.0151672	0.00171775	0.0147772	TRUE	0.0653952	NA	NA	NA	NA	NA	NA	NA	NA	Wald ratio	1	-0.05613	0.0368125	0.127321	0.362962	TRUE	NA	NA	NA	NA	NA	NA	NA	NA	NA	Inverse variance weighted	2	0.000354374	0.00591767	0.952248	0.991435	TRUE	NA
ENSG00000213626	LBH	Inverse variance weighted	2	0.0147035	0.016573	0.374974	0.656708	TRUE	NA	Wald ratio	1	-0.0219989	0.014535	0.130149	0.360348	TRUE	NA	NA	NA	NA	NA	NA	NA	NA	NA	NA	NA	NA	NA	NA	NA	NA	NA	Inverse variance weighted	2	0.0129498	0.0134652	0.33619	0.618356	TRUE	NA	NA	NA	NA	NA	NA	NA	NA	NA	NA	NA	NA	NA	NA	NA	NA	NA
ENSG00000213638	ADAT3	NA	NA	NA	NA	NA	NA	NA	NA	NA	NA	NA	NA	NA	NA	NA	NA	NA	NA	NA	NA	NA	NA	NA	NA	NA	NA	NA	NA	NA	NA	NA	NA	NA	NA	NA	NA	NA	NA	NA	NA	NA	NA	NA	NA	NA	NA	NA	NA	Inverse variance weighted	2	-0.00182213	0.00445092	0.682259	0.940742	TRUE	NA
ENSG00000213639	PPP1CB	Wald ratio	1	-0.0254791	0.0188546	0.176583	0.435284	TRUE	NA	Wald ratio	1	-0.0213266	0.0161038	0.185395	0.439711	TRUE	NA	NA	NA	NA	NA	NA	NA	NA	NA	Wald ratio	1	-0.00635712	0.018365	0.729227	0.867025	TRUE	NA	Wald ratio	1	0.0201428	0.0155267	0.194529	0.459781	TRUE	NA	Wald ratio	1	-0.0082357	0.011591	0.477378	0.714051	TRUE	NA	NA	NA	NA	NA	NA	NA	NA	NA
ENSG00000213640		NA	NA	NA	NA	NA	NA	NA	NA	Wald ratio	1	0.0112734	0.00431044	0.0089127	0.0597191	TRUE	0.032031	Wald ratio	1	-0.0149003	0.00505789	0.00321969	0.0240991	TRUE	0.106881	Wald ratio	1	0.0105613	0.00592073	0.0744588	0.2458	TRUE	NA	Wald ratio	1	0.00858982	0.00481551	0.0744588	0.255746	TRUE	NA	Wald ratio	1	0.00845395	0.00473934	0.0744588	0.242253	TRUE	NA	Inverse variance weighted	2	-0.00780923	0.0147819	0.597292	0.914068	FALSE	NA
ENSG00000213643	VN1R37P	NA	NA	NA	NA	NA	NA	NA	NA	NA	NA	NA	NA	NA	NA	NA	NA	NA	NA	NA	NA	NA	NA	NA	NA	NA	NA	NA	NA	NA	NA	NA	NA	NA	NA	NA	NA	NA	NA	NA	NA	NA	NA	NA	NA	NA	NA	NA	NA	Wald ratio	1	-0.00710504	0.0051673	0.169131	0.621465	TRUE	NA
ENSG00000213648	SULT1A4	Wald ratio	1	-0.0762265	0.0196949	0.00010867	0.00179352	TRUE	0.576979	NA	NA	NA	NA	NA	NA	NA	NA	NA	NA	NA	NA	NA	NA	NA	NA	NA	NA	NA	NA	NA	NA	NA	NA	NA	NA	NA	NA	NA	NA	NA	NA	NA	NA	NA	NA	NA	NA	NA	NA	NA	NA	NA	NA	NA	NA	NA	NA
ENSG00000213650		NA	NA	NA	NA	NA	NA	NA	NA	NA	NA	NA	NA	NA	NA	NA	NA	NA	NA	NA	NA	NA	NA	NA	NA	NA	NA	NA	NA	NA	NA	NA	NA	NA	NA	NA	NA	NA	NA	NA	NA	NA	NA	NA	NA	NA	NA	NA	NA	Wald ratio	1	-0.00295484	0.00714087	0.679026	0.939837	TRUE	NA
ENSG00000213658	LAT	Wald ratio	1	-0.0524395	0.0265693	0.0484177	0.196395	TRUE	0.0547929	NA	NA	NA	NA	NA	NA	NA	NA	NA	NA	NA	NA	NA	NA	NA	NA	NA	NA	NA	NA	NA	NA	NA	NA	NA	NA	NA	NA	NA	NA	NA	NA	NA	NA	NA	NA	NA	NA	NA	NA	NA	NA	NA	NA	NA	NA	NA	NA
ENSG00000213659	RSU1P3	NA	NA	NA	NA	NA	NA	NA	NA	NA	NA	NA	NA	NA	NA	NA	NA	NA	NA	NA	NA	NA	NA	NA	NA	NA	NA	NA	NA	NA	NA	NA	NA	NA	NA	NA	NA	NA	NA	NA	NA	NA	NA	NA	NA	NA	NA	NA	NA	Inverse variance weighted	2	-0.0173992	0.0140828	0.216646	0.681951	FALSE	NA
ENSG00000213669		NA	NA	NA	NA	NA	NA	NA	NA	NA	NA	NA	NA	NA	NA	NA	NA	NA	NA	NA	NA	NA	NA	NA	NA	NA	NA	NA	NA	NA	NA	NA	NA	NA	NA	NA	NA	NA	NA	NA	NA	NA	NA	NA	NA	NA	NA	NA	NA	Wald ratio	1	0.0298677	0.00924312	0.0012321	0.0336019	TRUE	0.0679017
ENSG00000213671	OLA1P2	NA	NA	NA	NA	NA	NA	NA	NA	NA	NA	NA	NA	NA	NA	NA	NA	NA	NA	NA	NA	NA	NA	NA	NA	NA	NA	NA	NA	NA	NA	NA	NA	NA	NA	NA	NA	NA	NA	NA	NA	NA	NA	NA	NA	NA	NA	NA	NA	Wald ratio	1	-0.00984461	0.00694433	0.156294	0.602766	TRUE	NA
ENSG00000213672	NCKIPSD	Wald ratio	1	-0.00996776	0.00904052	0.270217	0.555912	TRUE	NA	Wald ratio	1	0.00956403	0.00956403	0.317311	0.589415	TRUE	NA	Wald ratio	1	-0.0102849	0.0102849	0.317311	0.588301	TRUE	NA	Wald ratio	1	-0.00669087	0.00669087	0.317311	0.577028	TRUE	NA	Wald ratio	1	0.00993869	0.00993869	0.317311	0.595411	TRUE	NA	Wald ratio	1	0.00801479	0.00726923	0.270217	0.527428	TRUE	NA	Wald ratio	1	0.00817796	0.0118439	0.489895	0.874362	TRUE	NA
ENSG00000213676	ATF6B	Wald ratio	1	0.101024	0.026382	0.000128525	0.00205747	TRUE	0.0481539	Wald ratio	1	0.067577	0.0138943	1.15249e-06	3.15393e-05	TRUE	0.0307417	Wald ratio	1	-0.0597233	0.0122796	1.15249e-06	2.446e-05	TRUE	0.0508778	Wald ratio	1	-0.0504191	0.0103666	1.15249e-06	2.76772e-05	TRUE	0.0660105	Inverse variance weighted	2	0.0408572	0.0261146	0.117692	0.34509	FALSE	NA	Wald ratio	1	-0.0403008	0.00828614	1.15249e-06	3.03127e-05	TRUE	0.0943828	NA	NA	NA	NA	NA	NA	NA	NA
ENSG00000213689	TREX1	Wald ratio	1	-0.0194575	0.0118021	0.0992196	0.310515	TRUE	NA	Wald ratio	1	-0.0137355	0.00833138	0.0992196	0.305049	TRUE	NA	Wald ratio	1	0.0148013	0.00897784	0.0992196	0.305131	TRUE	NA	Wald ratio	1	0.0133316	0.00808639	0.0992196	0.292271	TRUE	NA	Wald ratio	1	-0.0102803	0.0062356	0.0992196	0.308499	TRUE	NA	Wald ratio	1	0.0166398	0.010093	0.0992196	0.288992	TRUE	NA	Wald ratio	1	0.0200952	0.0103267	0.0516612	0.36169	TRUE	NA
ENSG00000213693	SEC14L1P1	Wald ratio	1	0.0522302	0.0247872	0.0351052	0.15886	TRUE	0.047965	NA	NA	NA	NA	NA	NA	NA	NA	Wald ratio	1	0.00764143	0.0082447	0.354015	0.62923	TRUE	NA	NA	NA	NA	NA	NA	NA	NA	NA	Wald ratio	1	0.00276516	0.0205412	0.892916	0.959177	TRUE	NA	NA	NA	NA	NA	NA	NA	NA	NA	NA	NA	NA	NA	NA	NA	NA	NA
ENSG00000213694	S1PR3	NA	NA	NA	NA	NA	NA	NA	NA	NA	NA	NA	NA	NA	NA	NA	NA	NA	NA	NA	NA	NA	NA	NA	NA	NA	NA	NA	NA	NA	NA	NA	NA	Wald ratio	1	0.0645266	0.021725	0.00297655	0.0259696	TRUE	0.0257572	Wald ratio	1	0.0115566	0.0158369	0.465555	0.707724	TRUE	NA	Wald ratio	1	0.0193505	0.0118352	0.102049	0.50105	TRUE	NA
ENSG00000213697	CTBP2P6	NA	NA	NA	NA	NA	NA	NA	NA	NA	NA	NA	NA	NA	NA	NA	NA	NA	NA	NA	NA	NA	NA	NA	NA	NA	NA	NA	NA	NA	NA	NA	NA	NA	NA	NA	NA	NA	NA	NA	NA	NA	NA	NA	NA	NA	NA	NA	NA	Wald ratio	1	-0.00255953	0.00523033	0.624586	0.924685	TRUE	NA
ENSG00000213699	SLC35F6	NA	NA	NA	NA	NA	NA	NA	NA	NA	NA	NA	NA	NA	NA	NA	NA	NA	NA	NA	NA	NA	NA	NA	NA	NA	NA	NA	NA	NA	NA	NA	NA	NA	NA	NA	NA	NA	NA	NA	NA	Wald ratio	1	-0.00819901	0.020706	0.692125	0.855309	TRUE	NA	NA	NA	NA	NA	NA	NA	NA	NA
ENSG00000213702		NA	NA	NA	NA	NA	NA	NA	NA	NA	NA	NA	NA	NA	NA	NA	NA	NA	NA	NA	NA	NA	NA	NA	NA	NA	NA	NA	NA	NA	NA	NA	NA	NA	NA	NA	NA	NA	NA	NA	NA	NA	NA	NA	NA	NA	NA	NA	NA	Wald ratio	1	0.0079089	0.00592449	0.181892	0.638111	TRUE	NA
ENSG00000213707	HMGB1P10	NA	NA	NA	NA	NA	NA	NA	NA	NA	NA	NA	NA	NA	NA	NA	NA	NA	NA	NA	NA	NA	NA	NA	NA	NA	NA	NA	NA	NA	NA	NA	NA	Inverse variance weighted	2	-0.000427507	0.00549752	0.938016	0.980039	TRUE	NA	Wald ratio	1	0.00102157	0.0094495	0.91391	0.958377	TRUE	NA	Inverse variance weighted	2	-0.000132483	0.00398588	0.973485	0.995731	TRUE	NA
ENSG00000213713	PIGCP1	Wald ratio	1	0.0403942	0.0140077	0.00393007	0.0327415	TRUE	0.0889425	Inverse variance weighted	2	-0.0100735	0.0458806	0.826214	0.927422	FALSE	NA	NA	NA	NA	NA	NA	NA	NA	NA	NA	NA	NA	NA	NA	NA	NA	NA	Inverse variance weighted	2	0.0180579	0.028128	0.520881	0.766592	FALSE	NA	NA	NA	NA	NA	NA	NA	NA	NA	Wald ratio	1	0.0150453	0.0070903	0.0338418	0.290633	TRUE	0.052327
ENSG00000213714	FAM209B	Wald ratio	1	0.0201167	0.0201167	0.317311	0.599663	TRUE	NA	NA	NA	NA	NA	NA	NA	NA	NA	NA	NA	NA	NA	NA	NA	NA	NA	NA	NA	NA	NA	NA	NA	NA	NA	Wald ratio	1	0.0202576	0.0202576	0.317311	0.595411	TRUE	NA	NA	NA	NA	NA	NA	NA	NA	NA	Wald ratio	1	0.0189958	0.0125605	0.130446	0.557587	TRUE	NA
ENSG00000213716	FABP5P5	NA	NA	NA	NA	NA	NA	NA	NA	NA	NA	NA	NA	NA	NA	NA	NA	NA	NA	NA	NA	NA	NA	NA	NA	NA	NA	NA	NA	NA	NA	NA	NA	NA	NA	NA	NA	NA	NA	NA	NA	NA	NA	NA	NA	NA	NA	NA	NA	Wald ratio	1	0.0211418	0.0124452	0.0893578	0.471785	TRUE	NA
ENSG00000213719	CLIC1	Wald ratio	1	-0.0661924	0.0426066	0.120287	0.350921	TRUE	NA	NA	NA	NA	NA	NA	NA	NA	NA	NA	NA	NA	NA	NA	NA	NA	NA	NA	NA	NA	NA	NA	NA	NA	NA	Wald ratio	1	-0.0107401	0.0340103	0.752162	0.905517	TRUE	NA	NA	NA	NA	NA	NA	NA	NA	NA	NA	NA	NA	NA	NA	NA	NA	NA
ENSG00000213721	HMGN2P30	NA	NA	NA	NA	NA	NA	NA	NA	NA	NA	NA	NA	NA	NA	NA	NA	NA	NA	NA	NA	NA	NA	NA	NA	NA	NA	NA	NA	NA	NA	NA	NA	NA	NA	NA	NA	NA	NA	NA	NA	NA	NA	NA	NA	NA	NA	NA	NA	Wald ratio	1	0.0080237	0.00793355	0.311842	0.768192	TRUE	NA
ENSG00000213722	DDAH2	NA	NA	NA	NA	NA	NA	NA	NA	Wald ratio	1	0.254988	0.0288122	8.75193e-19	2.25468e-16	TRUE	0.816811	Wald ratio	1	-0.0223156	0.0140619	0.112522	0.331505	TRUE	NA	Wald ratio	1	0.00673691	0.0145966	0.644412	0.817468	TRUE	NA	Wald ratio	1	0.0202208	0.0264962	0.445369	0.710603	TRUE	NA	NA	NA	NA	NA	NA	NA	NA	NA	NA	NA	NA	NA	NA	NA	NA	NA
ENSG00000213726	RPS2P52	NA	NA	NA	NA	NA	NA	NA	NA	NA	NA	NA	NA	NA	NA	NA	NA	NA	NA	NA	NA	NA	NA	NA	NA	NA	NA	NA	NA	NA	NA	NA	NA	NA	NA	NA	NA	NA	NA	NA	NA	NA	NA	NA	NA	NA	NA	NA	NA	Wald ratio	1	-0.00489051	0.00742009	0.509837	0.885191	TRUE	NA
ENSG00000213729		NA	NA	NA	NA	NA	NA	NA	NA	NA	NA	NA	NA	NA	NA	NA	NA	NA	NA	NA	NA	NA	NA	NA	NA	NA	NA	NA	NA	NA	NA	NA	NA	NA	NA	NA	NA	NA	NA	NA	NA	NA	NA	NA	NA	NA	NA	NA	NA	Inverse variance weighted	3	-0.0019256	0.00744619	0.795942	0.965854	FALSE	NA
ENSG00000213742	ZNF337-AS1	Wald ratio	1	0.0139115	0.0136058	0.306558	0.593964	TRUE	NA	NA	NA	NA	NA	NA	NA	NA	NA	NA	NA	NA	NA	NA	NA	NA	NA	NA	NA	NA	NA	NA	NA	NA	NA	NA	NA	NA	NA	NA	NA	NA	NA	NA	NA	NA	NA	NA	NA	NA	NA	NA	NA	NA	NA	NA	NA	NA	NA
ENSG00000213744	RPS10P14	NA	NA	NA	NA	NA	NA	NA	NA	NA	NA	NA	NA	NA	NA	NA	NA	NA	NA	NA	NA	NA	NA	NA	NA	NA	NA	NA	NA	NA	NA	NA	NA	NA	NA	NA	NA	NA	NA	NA	NA	NA	NA	NA	NA	NA	NA	NA	NA	Wald ratio	1	0.0110135	0.00704864	0.11817	0.534535	TRUE	NA
ENSG00000213750		NA	NA	NA	NA	NA	NA	NA	NA	NA	NA	NA	NA	NA	NA	NA	NA	NA	NA	NA	NA	NA	NA	NA	NA	NA	NA	NA	NA	NA	NA	NA	NA	NA	NA	NA	NA	NA	NA	NA	NA	NA	NA	NA	NA	NA	NA	NA	NA	Inverse variance weighted	4	0.00159869	0.00290413	0.581984	0.909331	TRUE	NA
ENSG00000213753	CENPBD1P1	Wald ratio	1	0.0537006	0.0241156	0.0259604	0.129586	TRUE	0.0552377	Wald ratio	1	-0.0400936	0.0239365	0.0939342	0.294991	TRUE	NA	NA	NA	NA	NA	NA	NA	NA	NA	NA	NA	NA	NA	NA	NA	NA	NA	NA	NA	NA	NA	NA	NA	NA	NA	NA	NA	NA	NA	NA	NA	NA	NA	Wald ratio	1	0.0336857	0.0113867	0.00309307	0.0654738	TRUE	0.232437
ENSG00000213755		NA	NA	NA	NA	NA	NA	NA	NA	NA	NA	NA	NA	NA	NA	NA	NA	NA	NA	NA	NA	NA	NA	NA	NA	NA	NA	NA	NA	NA	NA	NA	NA	NA	NA	NA	NA	NA	NA	NA	NA	NA	NA	NA	NA	NA	NA	NA	NA	Inverse variance weighted	3	0.000763497	0.00826935	0.926437	0.986939	FALSE	NA
ENSG00000213757		Wald ratio	1	-0.0142042	0.0176686	0.421442	0.6927	TRUE	NA	NA	NA	NA	NA	NA	NA	NA	NA	NA	NA	NA	NA	NA	NA	NA	NA	NA	NA	NA	NA	NA	NA	NA	NA	NA	NA	NA	NA	NA	NA	NA	NA	NA	NA	NA	NA	NA	NA	NA	NA	NA	NA	NA	NA	NA	NA	NA	NA
ENSG00000213759	UGT2B11	NA	NA	NA	NA	NA	NA	NA	NA	NA	NA	NA	NA	NA	NA	NA	NA	NA	NA	NA	NA	NA	NA	NA	NA	Wald ratio	1	0.0370398	0.0147363	0.0119535	0.0659813	TRUE	0.0306086	NA	NA	NA	NA	NA	NA	NA	NA	NA	NA	NA	NA	NA	NA	NA	NA	Inverse variance weighted	4	-0.000304795	0.0058049	0.958125	0.992186	FALSE	NA
ENSG00000213760	ATP6V1G2	Wald ratio	1	0.0123618	0.00792422	0.11876	0.347934	TRUE	NA	Wald ratio	1	0.0111651	0.00715712	0.11876	0.341383	TRUE	NA	NA	NA	NA	NA	NA	NA	NA	NA	NA	NA	NA	NA	NA	NA	NA	NA	NA	NA	NA	NA	NA	NA	NA	NA	Wald ratio	1	-0.00789416	0.00909545	0.385436	0.642528	TRUE	NA	Wald ratio	1	0.0122255	0.00783685	0.11876	0.535653	TRUE	NA
ENSG00000213761	MT1P1	NA	NA	NA	NA	NA	NA	NA	NA	NA	NA	NA	NA	NA	NA	NA	NA	NA	NA	NA	NA	NA	NA	NA	NA	NA	NA	NA	NA	NA	NA	NA	NA	NA	NA	NA	NA	NA	NA	NA	NA	NA	NA	NA	NA	NA	NA	NA	NA	Wald ratio	1	-0.00405602	0.00811203	0.617075	0.921018	TRUE	NA
ENSG00000213762	ZNF134	NA	NA	NA	NA	NA	NA	NA	NA	Wald ratio	1	0.0168324	0.0214651	0.432939	0.695805	TRUE	NA	NA	NA	NA	NA	NA	NA	NA	NA	NA	NA	NA	NA	NA	NA	NA	NA	NA	NA	NA	NA	NA	NA	NA	NA	NA	NA	NA	NA	NA	NA	NA	NA	NA	NA	NA	NA	NA	NA	NA	NA
ENSG00000213771	KRT8P37	NA	NA	NA	NA	NA	NA	NA	NA	NA	NA	NA	NA	NA	NA	NA	NA	NA	NA	NA	NA	NA	NA	NA	NA	NA	NA	NA	NA	NA	NA	NA	NA	NA	NA	NA	NA	NA	NA	NA	NA	NA	NA	NA	NA	NA	NA	NA	NA	Inverse variance weighted	2	-0.00278277	0.00547673	0.611378	0.920071	TRUE	NA
ENSG00000213772		NA	NA	NA	NA	NA	NA	NA	NA	NA	NA	NA	NA	NA	NA	NA	NA	NA	NA	NA	NA	NA	NA	NA	NA	NA	NA	NA	NA	NA	NA	NA	NA	NA	NA	NA	NA	NA	NA	NA	NA	NA	NA	NA	NA	NA	NA	NA	NA	Wald ratio	1	0.0169833	0.0119157	0.154074	0.599758	TRUE	NA
ENSG00000213777		Wald ratio	1	0.0201677	0.0139087	0.147059	0.394888	TRUE	NA	NA	NA	NA	NA	NA	NA	NA	NA	NA	NA	NA	NA	NA	NA	NA	NA	NA	NA	NA	NA	NA	NA	NA	NA	NA	NA	NA	NA	NA	NA	NA	NA	NA	NA	NA	NA	NA	NA	NA	NA	Inverse variance weighted	2	-0.0226692	0.0092868	0.0146463	0.181465	TRUE	0.0176368
ENSG00000213779		NA	NA	NA	NA	NA	NA	NA	NA	NA	NA	NA	NA	NA	NA	NA	NA	NA	NA	NA	NA	NA	NA	NA	NA	NA	NA	NA	NA	NA	NA	NA	NA	NA	NA	NA	NA	NA	NA	NA	NA	NA	NA	NA	NA	NA	NA	NA	NA	Wald ratio	1	-0.000404485	0.00696612	0.953697	0.991963	TRUE	NA
ENSG00000213780	GTF2H4	Wald ratio	1	0.00519342	0.0126126	0.680512	0.859287	TRUE	NA	Wald ratio	1	0.0058626	0.0142377	0.680512	0.859964	TRUE	NA	Inverse variance weighted	2	0.00706718	0.0063835	0.26825	0.540437	TRUE	NA	NA	NA	NA	NA	NA	NA	NA	NA	Inverse variance weighted	3	0.0053331	0.01433	0.709772	0.885243	FALSE	NA	Inverse variance weighted	2	-0.00252245	0.0186485	0.892404	0.950657	FALSE	NA	Wald ratio	1	0.00327624	0.00640185	0.608816	0.918776	TRUE	NA
ENSG00000213781	PSMC1P2	NA	NA	NA	NA	NA	NA	NA	NA	NA	NA	NA	NA	NA	NA	NA	NA	NA	NA	NA	NA	NA	NA	NA	NA	NA	NA	NA	NA	NA	NA	NA	NA	NA	NA	NA	NA	NA	NA	NA	NA	NA	NA	NA	NA	NA	NA	NA	NA	Wald ratio	1	-0.00796932	0.00813888	0.327498	0.781317	TRUE	NA
ENSG00000213790	OLA1P1	NA	NA	NA	NA	NA	NA	NA	NA	NA	NA	NA	NA	NA	NA	NA	NA	NA	NA	NA	NA	NA	NA	NA	NA	NA	NA	NA	NA	NA	NA	NA	NA	NA	NA	NA	NA	NA	NA	NA	NA	NA	NA	NA	NA	NA	NA	NA	NA	Wald ratio	1	0.00426238	0.006489	0.511269	0.88549	TRUE	NA
ENSG00000213793	ZNF888	NA	NA	NA	NA	NA	NA	NA	NA	NA	NA	NA	NA	NA	NA	NA	NA	NA	NA	NA	NA	NA	NA	NA	NA	Wald ratio	1	-0.00345224	0.00600389	0.565291	0.76821	TRUE	NA	Wald ratio	1	0.00679373	0.0150972	0.65271	0.852784	TRUE	NA	Wald ratio	1	0.00126982	0.00804221	0.87454	0.941907	TRUE	NA	NA	NA	NA	NA	NA	NA	NA	NA
ENSG00000213799	ZNF845	NA	NA	NA	NA	NA	NA	NA	NA	NA	NA	NA	NA	NA	NA	NA	NA	NA	NA	NA	NA	NA	NA	NA	NA	Wald ratio	1	0.00566257	0.00796955	0.477378	0.70975	TRUE	NA	NA	NA	NA	NA	NA	NA	NA	NA	NA	NA	NA	NA	NA	NA	NA	NA	NA	NA	NA	NA	NA	NA	NA	NA
ENSG00000213801	ZNF816-ZNF321P	Wald ratio	1	0.0213192	0.0195048	0.274384	0.560039	TRUE	NA	NA	NA	NA	NA	NA	NA	NA	NA	NA	NA	NA	NA	NA	NA	NA	NA	Wald ratio	1	-0.00298065	0.00518373	0.565291	0.76821	TRUE	NA	Wald ratio	1	0.00800841	0.0139277	0.565291	0.795592	TRUE	NA	Inverse variance weighted	2	-0.000141456	0.00887292	0.98728	0.992887	TRUE	NA	Wald ratio	1	0.00493205	0.0134809	0.714474	0.948738	TRUE	NA
ENSG00000213809	KLRK1	NA	NA	NA	NA	NA	NA	NA	NA	Wald ratio	1	-0.0433442	0.0268108	0.10595	0.318277	TRUE	NA	NA	NA	NA	NA	NA	NA	NA	NA	Wald ratio	1	0.00726723	0.0193793	0.70766	0.849085	TRUE	NA	Wald ratio	1	0.0206656	0.0151548	0.172682	0.430393	TRUE	NA	NA	NA	NA	NA	NA	NA	NA	NA	Wald ratio	1	-0.0094495	0.0124025	0.446117	0.850047	TRUE	NA
ENSG00000213816	CNN2P4	NA	NA	NA	NA	NA	NA	NA	NA	NA	NA	NA	NA	NA	NA	NA	NA	Inverse variance weighted	2	0.00754011	0.0199845	0.705952	0.863758	TRUE	NA	NA	NA	NA	NA	NA	NA	NA	NA	NA	NA	NA	NA	NA	NA	NA	NA	NA	NA	NA	NA	NA	NA	NA	NA	NA	NA	NA	NA	NA	NA	NA	NA
ENSG00000213822	CEACAM18	NA	NA	NA	NA	NA	NA	NA	NA	NA	NA	NA	NA	NA	NA	NA	NA	NA	NA	NA	NA	NA	NA	NA	NA	NA	NA	NA	NA	NA	NA	NA	NA	NA	NA	NA	NA	NA	NA	NA	NA	NA	NA	NA	NA	NA	NA	NA	NA	Wald ratio	1	0.0172283	0.0114856	0.133614	0.563936	TRUE	NA
ENSG00000213828		NA	NA	NA	NA	NA	NA	NA	NA	NA	NA	NA	NA	NA	NA	NA	NA	NA	NA	NA	NA	NA	NA	NA	NA	NA	NA	NA	NA	NA	NA	NA	NA	NA	NA	NA	NA	NA	NA	NA	NA	NA	NA	NA	NA	NA	NA	NA	NA	Wald ratio	1	-0.0018147	0.00754533	0.809938	0.969594	TRUE	NA
ENSG00000213830	CFL1P5	Wald ratio	1	-0.00817574	0.0131523	0.534191	0.771788	TRUE	NA	NA	NA	NA	NA	NA	NA	NA	NA	NA	NA	NA	NA	NA	NA	NA	NA	NA	NA	NA	NA	NA	NA	NA	NA	NA	NA	NA	NA	NA	NA	NA	NA	NA	NA	NA	NA	NA	NA	NA	NA	NA	NA	NA	NA	NA	NA	NA	NA
ENSG00000213839		Wald ratio	1	-0.0189681	0.0103462	0.066753	0.241636	TRUE	NA	Wald ratio	1	-0.0253613	0.0125499	0.043297	0.18234	TRUE	0.116965	NA	NA	NA	NA	NA	NA	NA	NA	NA	NA	NA	NA	NA	NA	NA	NA	Wald ratio	1	0.0230474	0.0116425	0.0477494	0.192818	TRUE	0.142638	Wald ratio	1	0.0217082	0.0107422	0.043297	0.171414	TRUE	0.214286	Wald ratio	1	0.0170605	0.0105818	0.106909	0.510887	TRUE	NA
ENSG00000213842	SUGT1P2	NA	NA	NA	NA	NA	NA	NA	NA	NA	NA	NA	NA	NA	NA	NA	NA	NA	NA	NA	NA	NA	NA	NA	NA	NA	NA	NA	NA	NA	NA	NA	NA	NA	NA	NA	NA	NA	NA	NA	NA	NA	NA	NA	NA	NA	NA	NA	NA	Wald ratio	1	0.00155392	0.0121571	0.898292	0.984465	TRUE	NA
ENSG00000213849		NA	NA	NA	NA	NA	NA	NA	NA	NA	NA	NA	NA	NA	NA	NA	NA	NA	NA	NA	NA	NA	NA	NA	NA	NA	NA	NA	NA	NA	NA	NA	NA	NA	NA	NA	NA	NA	NA	NA	NA	NA	NA	NA	NA	NA	NA	NA	NA	Inverse variance weighted	2	0.00120356	0.00465675	0.796057	0.965858	TRUE	NA
ENSG00000213853	EMP2	Wald ratio	1	-0.0229777	0.0139373	0.0992196	0.310515	TRUE	NA	Wald ratio	1	0.0120897	0.0158677	0.446117	0.705832	TRUE	NA	NA	NA	NA	NA	NA	NA	NA	NA	NA	NA	NA	NA	NA	NA	NA	NA	Wald ratio	1	-0.0280866	0.0173201	0.104884	0.320047	TRUE	NA	Wald ratio	1	0.0103252	0.00670234	0.123429	0.331368	TRUE	NA	Wald ratio	1	0.0175479	0.00804277	0.029123	0.269235	TRUE	0.175181
ENSG00000213854	CNN2P6	NA	NA	NA	NA	NA	NA	NA	NA	NA	NA	NA	NA	NA	NA	NA	NA	NA	NA	NA	NA	NA	NA	NA	NA	NA	NA	NA	NA	NA	NA	NA	NA	NA	NA	NA	NA	NA	NA	NA	NA	NA	NA	NA	NA	NA	NA	NA	NA	Inverse variance weighted	2	0.00129719	0.00724233	0.857849	0.978615	TRUE	NA
ENSG00000213859	KCTD11	Wald ratio	1	-0.0796852	0.0315463	0.0115378	0.0725482	TRUE	0.0782992	NA	NA	NA	NA	NA	NA	NA	NA	NA	NA	NA	NA	NA	NA	NA	NA	NA	NA	NA	NA	NA	NA	NA	NA	NA	NA	NA	NA	NA	NA	NA	NA	NA	NA	NA	NA	NA	NA	NA	NA	NA	NA	NA	NA	NA	NA	NA	NA
ENSG00000213860	RPL21P75	NA	NA	NA	NA	NA	NA	NA	NA	NA	NA	NA	NA	NA	NA	NA	NA	NA	NA	NA	NA	NA	NA	NA	NA	NA	NA	NA	NA	NA	NA	NA	NA	NA	NA	NA	NA	NA	NA	NA	NA	NA	NA	NA	NA	NA	NA	NA	NA	Wald ratio	1	0.0163262	0.0122821	0.183759	0.640678	TRUE	NA
ENSG00000213863		NA	NA	NA	NA	NA	NA	NA	NA	NA	NA	NA	NA	NA	NA	NA	NA	NA	NA	NA	NA	NA	NA	NA	NA	NA	NA	NA	NA	NA	NA	NA	NA	NA	NA	NA	NA	NA	NA	NA	NA	NA	NA	NA	NA	NA	NA	NA	NA	Wald ratio	1	0.00186483	0.00844656	0.825264	0.971254	TRUE	NA
ENSG00000213867		NA	NA	NA	NA	NA	NA	NA	NA	NA	NA	NA	NA	NA	NA	NA	NA	NA	NA	NA	NA	NA	NA	NA	NA	NA	NA	NA	NA	NA	NA	NA	NA	NA	NA	NA	NA	NA	NA	NA	NA	NA	NA	NA	NA	NA	NA	NA	NA	Wald ratio	1	-0.00311292	0.00447258	0.486429	0.873934	TRUE	NA
ENSG00000213871	TAF9BP1	NA	NA	NA	NA	NA	NA	NA	NA	NA	NA	NA	NA	NA	NA	NA	NA	NA	NA	NA	NA	NA	NA	NA	NA	NA	NA	NA	NA	NA	NA	NA	NA	NA	NA	NA	NA	NA	NA	NA	NA	NA	NA	NA	NA	NA	NA	NA	NA	Wald ratio	1	-0.0113854	0.0118618	0.337136	0.788432	TRUE	NA
ENSG00000213872		Wald ratio	1	0.0110966	0.0145841	0.446735	0.712295	TRUE	NA	NA	NA	NA	NA	NA	NA	NA	NA	NA	NA	NA	NA	NA	NA	NA	NA	NA	NA	NA	NA	NA	NA	NA	NA	NA	NA	NA	NA	NA	NA	NA	NA	NA	NA	NA	NA	NA	NA	NA	NA	Wald ratio	1	-0.0141064	0.00765303	0.0652935	0.405075	TRUE	NA
ENSG00000213876	RPL7AP64	Wald ratio	1	-0.0276588	0.0162495	0.0887314	0.290788	TRUE	NA	NA	NA	NA	NA	NA	NA	NA	NA	NA	NA	NA	NA	NA	NA	NA	NA	NA	NA	NA	NA	NA	NA	NA	NA	NA	NA	NA	NA	NA	NA	NA	NA	NA	NA	NA	NA	NA	NA	NA	NA	Wald ratio	1	0.0190348	0.00643355	0.00308962	0.0654598	TRUE	0.0361564
ENSG00000213880	RPL7AP7	NA	NA	NA	NA	NA	NA	NA	NA	NA	NA	NA	NA	NA	NA	NA	NA	NA	NA	NA	NA	NA	NA	NA	NA	NA	NA	NA	NA	NA	NA	NA	NA	NA	NA	NA	NA	NA	NA	NA	NA	NA	NA	NA	NA	NA	NA	NA	NA	Wald ratio	1	0.0391703	0.0128226	0.00225215	0.0521699	TRUE	0.0521108
ENSG00000213885	RPL13AP7	NA	NA	NA	NA	NA	NA	NA	NA	NA	NA	NA	NA	NA	NA	NA	NA	NA	NA	NA	NA	NA	NA	NA	NA	NA	NA	NA	NA	NA	NA	NA	NA	NA	NA	NA	NA	NA	NA	NA	NA	NA	NA	NA	NA	NA	NA	NA	NA	Wald ratio	1	-0.0151665	0.0147825	0.304904	0.762132	TRUE	NA
ENSG00000213888		NA	NA	NA	NA	NA	NA	NA	NA	NA	NA	NA	NA	NA	NA	NA	NA	NA	NA	NA	NA	NA	NA	NA	NA	NA	NA	NA	NA	NA	NA	NA	NA	Wald ratio	1	-0.038385	0.0229313	0.0941477	0.29812	TRUE	NA	NA	NA	NA	NA	NA	NA	NA	NA	NA	NA	NA	NA	NA	NA	NA	NA
ENSG00000213889	PPM1N	NA	NA	NA	NA	NA	NA	NA	NA	Wald ratio	1	-0.0375284	0.0100428	0.000186346	0.00261199	TRUE	0.264501	NA	NA	NA	NA	NA	NA	NA	NA	NA	NA	NA	NA	NA	NA	NA	NA	NA	NA	NA	NA	NA	NA	NA	NA	NA	NA	NA	NA	NA	NA	NA	NA	Wald ratio	1	0.0357384	0.00956381	0.000186346	0.00768112	TRUE	0.0541274
ENSG00000213891	RPL3P6	NA	NA	NA	NA	NA	NA	NA	NA	NA	NA	NA	NA	NA	NA	NA	NA	NA	NA	NA	NA	NA	NA	NA	NA	NA	NA	NA	NA	NA	NA	NA	NA	NA	NA	NA	NA	NA	NA	NA	NA	NA	NA	NA	NA	NA	NA	NA	NA	Wald ratio	1	-0.0296947	0.0119886	0.013252	0.169062	TRUE	0.0488397
ENSG00000213892	CEACAM16	NA	NA	NA	NA	NA	NA	NA	NA	NA	NA	NA	NA	NA	NA	NA	NA	NA	NA	NA	NA	NA	NA	NA	NA	NA	NA	NA	NA	NA	NA	NA	NA	Wald ratio	1	-0.00464385	0.0197012	0.813654	0.927752	TRUE	NA	Wald ratio	1	0.0119373	0.0127899	0.350648	0.612826	TRUE	NA	NA	NA	NA	NA	NA	NA	NA	NA
ENSG00000213896		NA	NA	NA	NA	NA	NA	NA	NA	NA	NA	NA	NA	NA	NA	NA	NA	NA	NA	NA	NA	NA	NA	NA	NA	NA	NA	NA	NA	NA	NA	NA	NA	NA	NA	NA	NA	NA	NA	NA	NA	NA	NA	NA	NA	NA	NA	NA	NA	Wald ratio	1	0.0129242	0.00606497	0.0330931	0.287149	TRUE	0.131119
ENSG00000213901	SLC23A3	Wald ratio	1	0.0377205	0.0141113	0.0075159	0.0531882	TRUE	0.0641029	Wald ratio	1	0.0323076	0.0158601	0.0416463	0.178508	TRUE	0.172825	NA	NA	NA	NA	NA	NA	NA	NA	NA	NA	NA	NA	NA	NA	NA	NA	NA	NA	NA	NA	NA	NA	NA	NA	Wald ratio	1	-0.0203851	0.0151511	0.178478	0.416084	TRUE	NA	NA	NA	NA	NA	NA	NA	NA	NA
ENSG00000213903	LTB4R	Wald ratio	1	0.00781431	0.0138253	0.571926	0.796774	TRUE	NA	Wald ratio	1	0.0123151	0.013488	0.36122	0.633491	TRUE	NA	Wald ratio	1	-0.00917912	0.0100533	0.36122	0.632968	TRUE	NA	NA	NA	NA	NA	NA	NA	NA	NA	Wald ratio	1	-0.00616105	0.0301207	0.837927	0.938169	TRUE	NA	Wald ratio	1	-0.00950441	0.0104096	0.36122	0.623327	TRUE	NA	Inverse variance weighted	2	0.00209524	0.00828892	0.800441	0.967586	TRUE	NA
ENSG00000213904	LIPE-AS1	NA	NA	NA	NA	NA	NA	NA	NA	NA	NA	NA	NA	NA	NA	NA	NA	NA	NA	NA	NA	NA	NA	NA	NA	NA	NA	NA	NA	NA	NA	NA	NA	NA	NA	NA	NA	NA	NA	NA	NA	NA	NA	NA	NA	NA	NA	NA	NA	Inverse variance weighted	2	0.00610543	0.00424333	0.150199	0.593818	TRUE	NA
ENSG00000213906	LTB4R2	Inverse variance weighted	2	0.0266601	0.0147877	0.0714111	0.252421	TRUE	NA	Wald ratio	1	0.0264613	0.0196612	0.178346	0.43037	TRUE	NA	NA	NA	NA	NA	NA	NA	NA	NA	Wald ratio	1	-0.0206492	0.0153427	0.178346	0.417608	TRUE	NA	Wald ratio	1	0.0298458	0.0210026	0.155301	0.406319	TRUE	NA	Wald ratio	1	-0.0171094	0.0127126	0.178346	0.416084	TRUE	NA	Wald ratio	1	-0.0479596	0.0137412	0.000482666	0.016126	TRUE	0.0312593
ENSG00000213918	DNASE1	NA	NA	NA	NA	NA	NA	NA	NA	NA	NA	NA	NA	NA	NA	NA	NA	NA	NA	NA	NA	NA	NA	NA	NA	NA	NA	NA	NA	NA	NA	NA	NA	NA	NA	NA	NA	NA	NA	NA	NA	Wald ratio	1	0.143305	0.0165932	5.80306e-18	1.69207e-15	TRUE	0.732763	Wald ratio	1	0.00617884	0.012229	0.613374	0.921018	TRUE	NA
ENSG00000213920	MDP1	NA	NA	NA	NA	NA	NA	NA	NA	NA	NA	NA	NA	NA	NA	NA	NA	NA	NA	NA	NA	NA	NA	NA	NA	NA	NA	NA	NA	NA	NA	NA	NA	NA	NA	NA	NA	NA	NA	NA	NA	NA	NA	NA	NA	NA	NA	NA	NA	Wald ratio	1	0.0253668	0.0145724	0.081729	0.453161	TRUE	NA
ENSG00000213921	LEUTX	NA	NA	NA	NA	NA	NA	NA	NA	NA	NA	NA	NA	NA	NA	NA	NA	NA	NA	NA	NA	NA	NA	NA	NA	NA	NA	NA	NA	NA	NA	NA	NA	NA	NA	NA	NA	NA	NA	NA	NA	NA	NA	NA	NA	NA	NA	NA	NA	Inverse variance weighted	2	-0.000362017	0.00808749	0.964297	0.992792	FALSE	NA
ENSG00000213923	CSNK1E	NA	NA	NA	NA	NA	NA	NA	NA	NA	NA	NA	NA	NA	NA	NA	NA	NA	NA	NA	NA	NA	NA	NA	NA	NA	NA	NA	NA	NA	NA	NA	NA	NA	NA	NA	NA	NA	NA	NA	NA	NA	NA	NA	NA	NA	NA	NA	NA	Wald ratio	1	-0.00286906	0.0143453	0.841481	0.974718	TRUE	NA
ENSG00000213927	CCL27	NA	NA	NA	NA	NA	NA	NA	NA	NA	NA	NA	NA	NA	NA	NA	NA	NA	NA	NA	NA	NA	NA	NA	NA	Wald ratio	1	0.0241222	0.0097077	0.0129607	0.0693439	TRUE	0.0643859	NA	NA	NA	NA	NA	NA	NA	NA	NA	NA	NA	NA	NA	NA	NA	NA	NA	NA	NA	NA	NA	NA	NA	NA
ENSG00000213928	IRF9	NA	NA	NA	NA	NA	NA	NA	NA	NA	NA	NA	NA	NA	NA	NA	NA	NA	NA	NA	NA	NA	NA	NA	NA	NA	NA	NA	NA	NA	NA	NA	NA	Wald ratio	1	-0.00107604	0.0240317	0.964286	0.987929	TRUE	NA	NA	NA	NA	NA	NA	NA	NA	NA	NA	NA	NA	NA	NA	NA	NA	NA
ENSG00000213930	GALT	Wald ratio	1	0.00674336	0.0232952	0.772219	0.905676	TRUE	NA	NA	NA	NA	NA	NA	NA	NA	NA	Wald ratio	1	-0.00755374	0.0193879	0.696825	0.857344	TRUE	NA	NA	NA	NA	NA	NA	NA	NA	NA	Wald ratio	1	-0.0127474	0.0184129	0.488744	0.743378	TRUE	NA	NA	NA	NA	NA	NA	NA	NA	NA	Wald ratio	1	-0.0270435	0.0148739	0.0690363	0.418176	TRUE	NA
ENSG00000213931	HBE1	NA	NA	NA	NA	NA	NA	NA	NA	NA	NA	NA	NA	NA	NA	NA	NA	NA	NA	NA	NA	NA	NA	NA	NA	NA	NA	NA	NA	NA	NA	NA	NA	NA	NA	NA	NA	NA	NA	NA	NA	NA	NA	NA	NA	NA	NA	NA	NA	Wald ratio	1	-0.00273878	0.011951	0.818739	0.970628	TRUE	NA
ENSG00000213935		NA	NA	NA	NA	NA	NA	NA	NA	NA	NA	NA	NA	NA	NA	NA	NA	NA	NA	NA	NA	NA	NA	NA	NA	NA	NA	NA	NA	NA	NA	NA	NA	NA	NA	NA	NA	NA	NA	NA	NA	NA	NA	NA	NA	NA	NA	NA	NA	Inverse variance weighted	3	0.00251902	0.00369528	0.495437	0.875789	FALSE	NA
ENSG00000213937	CLDN9	NA	NA	NA	NA	NA	NA	NA	NA	NA	NA	NA	NA	NA	NA	NA	NA	Wald ratio	1	-0.00251451	0.00980658	0.797634	0.909522	TRUE	NA	NA	NA	NA	NA	NA	NA	NA	NA	Wald ratio	1	0.00294145	0.0143396	0.837472	0.93791	TRUE	NA	NA	NA	NA	NA	NA	NA	NA	NA	Inverse variance weighted	2	-0.000307769	0.00933968	0.973712	0.995746	TRUE	NA
ENSG00000213938	SEPHS1P6	Wald ratio	1	-0.00257585	0.0143512	0.857555	0.944856	TRUE	NA	NA	NA	NA	NA	NA	NA	NA	NA	Wald ratio	1	0.0021539	0.0105002	0.837472	0.924285	TRUE	NA	Wald ratio	1	0.00155653	0.0086721	0.857555	0.929979	TRUE	NA	Wald ratio	1	0.0032205	0.0114181	0.777904	0.915432	TRUE	NA	NA	NA	NA	NA	NA	NA	NA	NA	Wald ratio	1	0.00208175	0.0115983	0.857555	0.978615	TRUE	NA
ENSG00000213942		NA	NA	NA	NA	NA	NA	NA	NA	NA	NA	NA	NA	NA	NA	NA	NA	NA	NA	NA	NA	NA	NA	NA	NA	NA	NA	NA	NA	NA	NA	NA	NA	NA	NA	NA	NA	NA	NA	NA	NA	NA	NA	NA	NA	NA	NA	NA	NA	Wald ratio	1	0.00399274	0.011631	0.731385	0.952531	TRUE	NA
ENSG00000213943	KRT18P17	NA	NA	NA	NA	NA	NA	NA	NA	NA	NA	NA	NA	NA	NA	NA	NA	NA	NA	NA	NA	NA	NA	NA	NA	NA	NA	NA	NA	NA	NA	NA	NA	NA	NA	NA	NA	NA	NA	NA	NA	NA	NA	NA	NA	NA	NA	NA	NA	Wald ratio	1	0.0335348	0.00899444	0.000192703	0.00788771	TRUE	0.0849683
ENSG00000213946	DNAJB1P1	NA	NA	NA	NA	NA	NA	NA	NA	NA	NA	NA	NA	NA	NA	NA	NA	NA	NA	NA	NA	NA	NA	NA	NA	NA	NA	NA	NA	NA	NA	NA	NA	NA	NA	NA	NA	NA	NA	NA	NA	NA	NA	NA	NA	NA	NA	NA	NA	Inverse variance weighted	2	-0.00023066	0.00393058	0.953204	0.991725	TRUE	NA
ENSG00000213949	ITGA1	Wald ratio	1	0.0408442	0.0310904	0.188939	0.454866	TRUE	NA	Wald ratio	1	-0.0582255	0.0200955	0.00376227	0.03099	TRUE	0.0562983	NA	NA	NA	NA	NA	NA	NA	NA	NA	NA	NA	NA	NA	NA	NA	NA	Inverse variance weighted	2	-0.0229333	0.0407567	0.573647	0.800931	FALSE	NA	Wald ratio	1	0.0785798	0.019864	7.62527e-05	0.00121297	TRUE	0.061369	NA	NA	NA	NA	NA	NA	NA	NA
ENSG00000213954		NA	NA	NA	NA	NA	NA	NA	NA	NA	NA	NA	NA	NA	NA	NA	NA	NA	NA	NA	NA	NA	NA	NA	NA	NA	NA	NA	NA	NA	NA	NA	NA	NA	NA	NA	NA	NA	NA	NA	NA	NA	NA	NA	NA	NA	NA	NA	NA	Inverse variance weighted	2	-0.00130454	0.00387896	0.736635	0.952964	TRUE	NA
ENSG00000213958	KRT18P29	NA	NA	NA	NA	NA	NA	NA	NA	NA	NA	NA	NA	NA	NA	NA	NA	NA	NA	NA	NA	NA	NA	NA	NA	NA	NA	NA	NA	NA	NA	NA	NA	NA	NA	NA	NA	NA	NA	NA	NA	NA	NA	NA	NA	NA	NA	NA	NA	Wald ratio	1	0.00360393	0.0144157	0.802587	0.96761	TRUE	NA
ENSG00000213963		Inverse variance weighted	2	-0.0173572	0.0236768	0.463506	0.723633	FALSE	NA	NA	NA	NA	NA	NA	NA	NA	NA	NA	NA	NA	NA	NA	NA	NA	NA	NA	NA	NA	NA	NA	NA	NA	NA	NA	NA	NA	NA	NA	NA	NA	NA	Wald ratio	1	-0.00896372	0.0086492	0.300033	0.561689	TRUE	NA	Wald ratio	1	-0.010364	0.00988562	0.29446	0.753548	TRUE	NA
ENSG00000213964	CHCHD4P4	NA	NA	NA	NA	NA	NA	NA	NA	NA	NA	NA	NA	NA	NA	NA	NA	NA	NA	NA	NA	NA	NA	NA	NA	NA	NA	NA	NA	NA	NA	NA	NA	NA	NA	NA	NA	NA	NA	NA	NA	NA	NA	NA	NA	NA	NA	NA	NA	Wald ratio	1	0.00113204	0.00663055	0.864435	0.981495	TRUE	NA
ENSG00000213965	NUDT19	Wald ratio	1	0.0158349	0.0117562	0.178	0.437315	TRUE	NA	Wald ratio	1	0.0233366	0.0173256	0.178	0.429951	TRUE	NA	NA	NA	NA	NA	NA	NA	NA	NA	Wald ratio	1	0.00515905	0.00713163	0.469432	0.704561	TRUE	NA	Wald ratio	1	0.00333401	0.0142453	0.814952	0.928599	TRUE	NA	Wald ratio	1	-0.0181802	0.0134484	0.176423	0.413764	TRUE	NA	Wald ratio	1	0.00780184	0.0076458	0.307535	0.763676	TRUE	NA
ENSG00000213967	ZNF726	NA	NA	NA	NA	NA	NA	NA	NA	Wald ratio	1	-0.0142472	0.0125905	0.257811	0.533548	TRUE	NA	NA	NA	NA	NA	NA	NA	NA	NA	NA	NA	NA	NA	NA	NA	NA	NA	NA	NA	NA	NA	NA	NA	NA	NA	NA	NA	NA	NA	NA	NA	NA	NA	Wald ratio	1	-0.00801769	0.00982814	0.414621	0.831723	TRUE	NA
ENSG00000213972		NA	NA	NA	NA	NA	NA	NA	NA	NA	NA	NA	NA	NA	NA	NA	NA	NA	NA	NA	NA	NA	NA	NA	NA	NA	NA	NA	NA	NA	NA	NA	NA	NA	NA	NA	NA	NA	NA	NA	NA	NA	NA	NA	NA	NA	NA	NA	NA	Wald ratio	1	0.00339541	0.00696494	0.625904	0.924756	TRUE	NA
ENSG00000213973	ZNF99	NA	NA	NA	NA	NA	NA	NA	NA	NA	NA	NA	NA	NA	NA	NA	NA	NA	NA	NA	NA	NA	NA	NA	NA	NA	NA	NA	NA	NA	NA	NA	NA	NA	NA	NA	NA	NA	NA	NA	NA	NA	NA	NA	NA	NA	NA	NA	NA	Wald ratio	1	0.0105798	0.0058431	0.0701949	0.421709	TRUE	NA
ENSG00000213976		NA	NA	NA	NA	NA	NA	NA	NA	Wald ratio	1	0.0471476	0.0141826	0.000886331	0.00956904	TRUE	0.216431	NA	NA	NA	NA	NA	NA	NA	NA	NA	NA	NA	NA	NA	NA	NA	NA	NA	NA	NA	NA	NA	NA	NA	NA	NA	NA	NA	NA	NA	NA	NA	NA	Wald ratio	1	0.0281582	0.00923588	0.00229772	0.0525764	TRUE	0.0548275
ENSG00000213977	TAX1BP3	Wald ratio	1	-0.060432	0.0346164	0.0808522	0.274148	TRUE	NA	Wald ratio	1	-0.0366978	0.0210211	0.0808522	0.272093	TRUE	NA	NA	NA	NA	NA	NA	NA	NA	NA	NA	NA	NA	NA	NA	NA	NA	NA	NA	NA	NA	NA	NA	NA	NA	NA	NA	NA	NA	NA	NA	NA	NA	NA	Inverse variance weighted	2	-0.00570466	0.00701803	0.4163	0.833097	TRUE	NA
ENSG00000213979	RPL7AP14	NA	NA	NA	NA	NA	NA	NA	NA	NA	NA	NA	NA	NA	NA	NA	NA	NA	NA	NA	NA	NA	NA	NA	NA	NA	NA	NA	NA	NA	NA	NA	NA	NA	NA	NA	NA	NA	NA	NA	NA	NA	NA	NA	NA	NA	NA	NA	NA	Wald ratio	1	0.00070795	0.0127431	0.955696	0.992073	TRUE	NA
ENSG00000213983	AP1G2	Wald ratio	1	0.0299368	0.0253311	0.237278	0.516283	TRUE	NA	Wald ratio	1	0.0378432	0.0546023	0.488266	0.738404	TRUE	NA	NA	NA	NA	NA	NA	NA	NA	NA	Wald ratio	1	-0.0033452	0.0137525	0.807817	0.903767	TRUE	NA	NA	NA	NA	NA	NA	NA	NA	NA	Wald ratio	1	-0.0142504	0.0205613	0.488266	0.723614	TRUE	NA	NA	NA	NA	NA	NA	NA	NA	NA
ENSG00000213985		NA	NA	NA	NA	NA	NA	NA	NA	NA	NA	NA	NA	NA	NA	NA	NA	NA	NA	NA	NA	NA	NA	NA	NA	NA	NA	NA	NA	NA	NA	NA	NA	NA	NA	NA	NA	NA	NA	NA	NA	NA	NA	NA	NA	NA	NA	NA	NA	Wald ratio	1	0.00148075	0.0150543	0.921646	0.985744	TRUE	NA
ENSG00000213987		NA	NA	NA	NA	NA	NA	NA	NA	NA	NA	NA	NA	NA	NA	NA	NA	NA	NA	NA	NA	NA	NA	NA	NA	NA	NA	NA	NA	NA	NA	NA	NA	NA	NA	NA	NA	NA	NA	NA	NA	NA	NA	NA	NA	NA	NA	NA	NA	Wald ratio	1	-0.00891628	0.00715649	0.212801	0.677983	TRUE	NA
ENSG00000213988	ZNF90	Wald ratio	1	0.000970563	0.0145584	0.946847	0.977532	TRUE	NA	Wald ratio	1	-0.00329998	0.0179999	0.854536	0.938371	TRUE	NA	NA	NA	NA	NA	NA	NA	NA	NA	NA	NA	NA	NA	NA	NA	NA	NA	Wald ratio	1	0.0571195	0.0146813	9.99864e-05	0.00157846	TRUE	0.0808242	Wald ratio	1	-0.000583539	0.00875308	0.946847	0.973036	TRUE	NA	NA	NA	NA	NA	NA	NA	NA	NA
ENSG00000213994		NA	NA	NA	NA	NA	NA	NA	NA	NA	NA	NA	NA	NA	NA	NA	NA	NA	NA	NA	NA	NA	NA	NA	NA	NA	NA	NA	NA	NA	NA	NA	NA	NA	NA	NA	NA	NA	NA	NA	NA	NA	NA	NA	NA	NA	NA	NA	NA	Wald ratio	1	0.0076493	0.00447289	0.0872391	0.467361	TRUE	NA
ENSG00000213995	CARKD	Wald ratio	1	-0.00795908	0.0176592	0.652203	0.844558	TRUE	NA	Wald ratio	1	-0.00892563	0.0198037	0.652203	0.843932	TRUE	NA	Wald ratio	1	-0.00564066	0.0101532	0.578515	0.786468	TRUE	NA	Wald ratio	1	-0.019799	0.0167991	0.238569	0.496401	TRUE	NA	Wald ratio	1	-0.00588678	0.00883017	0.504985	0.753023	TRUE	NA	NA	NA	NA	NA	NA	NA	NA	NA	Wald ratio	1	0.00741007	0.00691607	0.283977	0.744847	TRUE	NA
ENSG00000213996	TM6SF2	Wald ratio	1	-0.0721195	0.0108179	2.61678e-11	2.30205e-09	TRUE	0.0647991	Wald ratio	1	-0.0990156	0.0149097	3.11508e-11	2.64463e-09	TRUE	0.077471	NA	NA	NA	NA	NA	NA	NA	NA	NA	NA	NA	NA	NA	NA	NA	NA	Wald ratio	1	-0.0986949	0.0148042	2.61678e-11	2.28069e-09	TRUE	0.0695836	NA	NA	NA	NA	NA	NA	NA	NA	Wald ratio	1	-0.00346916	0.00561674	0.536808	0.895596	TRUE	NA
ENSG00000213999	MEF2B	NA	NA	NA	NA	NA	NA	NA	NA	NA	NA	NA	NA	NA	NA	NA	NA	NA	NA	NA	NA	NA	NA	NA	NA	NA	NA	NA	NA	NA	NA	NA	NA	Wald ratio	1	-0.0697371	0.022269	0.00173869	0.016854	TRUE	0.157649	Wald ratio	1	-0.000372484	0.0141544	0.979005	0.988802	TRUE	NA	NA	NA	NA	NA	NA	NA	NA	NA
ENSG00000214013	GANC	Wald ratio	1	0.0898073	0.0280133	0.00134649	0.0143302	TRUE	0.268434	NA	NA	NA	NA	NA	NA	NA	NA	NA	NA	NA	NA	NA	NA	NA	NA	NA	NA	NA	NA	NA	NA	NA	NA	NA	NA	NA	NA	NA	NA	NA	NA	NA	NA	NA	NA	NA	NA	NA	NA	NA	NA	NA	NA	NA	NA	NA	NA
ENSG00000214021	TTLL3	Wald ratio	1	0.00651114	0.0409272	0.873597	0.95176	TRUE	NA	NA	NA	NA	NA	NA	NA	NA	NA	NA	NA	NA	NA	NA	NA	NA	NA	NA	NA	NA	NA	NA	NA	NA	NA	Wald ratio	1	0.00428066	0.026907	0.873597	0.951902	TRUE	NA	NA	NA	NA	NA	NA	NA	NA	NA	Wald ratio	1	0.00860639	0.0127375	0.499247	0.87809	TRUE	NA
ENSG00000214022	REPIN1	Wald ratio	1	-0.00467186	0.0151835	0.758316	0.900049	TRUE	NA	Wald ratio	1	-0.00801876	0.026061	0.758316	0.898269	TRUE	NA	NA	NA	NA	NA	NA	NA	NA	NA	NA	NA	NA	NA	NA	NA	NA	NA	Wald ratio	1	-0.00199419	0.00648111	0.758316	0.907961	TRUE	NA	NA	NA	NA	NA	NA	NA	NA	NA	NA	NA	NA	NA	NA	NA	NA	NA
ENSG00000214026	MRPL23	Wald ratio	1	-0.00274895	0.00446705	0.538301	0.773994	TRUE	NA	Wald ratio	1	-0.00299452	0.00486609	0.538301	0.77265	TRUE	NA	Wald ratio	1	0.00298831	0.004856	0.538301	0.761983	TRUE	NA	Wald ratio	1	0.00325075	0.00528247	0.538301	0.752999	TRUE	NA	Wald ratio	1	-0.00274125	0.00445453	0.538301	0.777484	TRUE	NA	Wald ratio	1	0.00281613	0.00457622	0.538301	0.752431	TRUE	NA	NA	NA	NA	NA	NA	NA	NA	NA
ENSG00000214027	ARPC3P5	NA	NA	NA	NA	NA	NA	NA	NA	NA	NA	NA	NA	NA	NA	NA	NA	NA	NA	NA	NA	NA	NA	NA	NA	NA	NA	NA	NA	NA	NA	NA	NA	Inverse variance weighted	2	0.00434673	0.0102811	0.67245	0.863605	TRUE	NA	NA	NA	NA	NA	NA	NA	NA	NA	Inverse variance weighted	2	-0.0197335	0.006707	0.00325862	0.0676351	TRUE	0.0333306
ENSG00000214029	ZNF891	Wald ratio	1	-0.163151	0.0248419	5.11438e-11	4.08682e-09	TRUE	0.0596867	NA	NA	NA	NA	NA	NA	NA	NA	NA	NA	NA	NA	NA	NA	NA	NA	NA	NA	NA	NA	NA	NA	NA	NA	NA	NA	NA	NA	NA	NA	NA	NA	NA	NA	NA	NA	NA	NA	NA	NA	NA	NA	NA	NA	NA	NA	NA	NA
ENSG00000214039		NA	NA	NA	NA	NA	NA	NA	NA	NA	NA	NA	NA	NA	NA	NA	NA	NA	NA	NA	NA	NA	NA	NA	NA	NA	NA	NA	NA	NA	NA	NA	NA	NA	NA	NA	NA	NA	NA	NA	NA	NA	NA	NA	NA	NA	NA	NA	NA	Wald ratio	1	-0.00231037	0.00617198	0.708158	0.94768	TRUE	NA
ENSG00000214041	PGAM1P4	NA	NA	NA	NA	NA	NA	NA	NA	NA	NA	NA	NA	NA	NA	NA	NA	NA	NA	NA	NA	NA	NA	NA	NA	NA	NA	NA	NA	NA	NA	NA	NA	NA	NA	NA	NA	NA	NA	NA	NA	NA	NA	NA	NA	NA	NA	NA	NA	Inverse variance weighted	2	0.0266782	0.0286614	0.351953	0.796844	FALSE	NA
ENSG00000214042	IFNA7	NA	NA	NA	NA	NA	NA	NA	NA	NA	NA	NA	NA	NA	NA	NA	NA	NA	NA	NA	NA	NA	NA	NA	NA	NA	NA	NA	NA	NA	NA	NA	NA	NA	NA	NA	NA	NA	NA	NA	NA	NA	NA	NA	NA	NA	NA	NA	NA	Wald ratio	1	-0.00851926	0.00749107	0.255432	0.722735	TRUE	NA
ENSG00000214043		NA	NA	NA	NA	NA	NA	NA	NA	NA	NA	NA	NA	NA	NA	NA	NA	NA	NA	NA	NA	NA	NA	NA	NA	NA	NA	NA	NA	NA	NA	NA	NA	NA	NA	NA	NA	NA	NA	NA	NA	Wald ratio	1	0.00633402	0.00508984	0.213336	0.464068	TRUE	NA	Wald ratio	1	-0.00359194	0.0123646	0.771432	0.962207	TRUE	NA
ENSG00000214046	SMIM7	Wald ratio	1	-0.0371338	0.0266243	0.163095	0.415715	TRUE	NA	Wald ratio	1	-0.0379846	0.0320495	0.235944	0.5078	TRUE	NA	Wald ratio	1	-0.0071984	0.0126411	0.569055	0.780186	TRUE	NA	NA	NA	NA	NA	NA	NA	NA	NA	Inverse variance weighted	2	-0.0225265	0.0175202	0.198532	0.464543	TRUE	NA	NA	NA	NA	NA	NA	NA	NA	NA	NA	NA	NA	NA	NA	NA	NA	NA
ENSG00000214049	UCA1	NA	NA	NA	NA	NA	NA	NA	NA	NA	NA	NA	NA	NA	NA	NA	NA	NA	NA	NA	NA	NA	NA	NA	NA	NA	NA	NA	NA	NA	NA	NA	NA	NA	NA	NA	NA	NA	NA	NA	NA	NA	NA	NA	NA	NA	NA	NA	NA	Inverse variance weighted	2	0.0079786	0.00612249	0.192519	0.651995	TRUE	NA
ENSG00000214050	FBXO16	Wald ratio	1	0.0376735	0.0252359	0.135475	0.376071	TRUE	NA	NA	NA	NA	NA	NA	NA	NA	NA	NA	NA	NA	NA	NA	NA	NA	NA	NA	NA	NA	NA	NA	NA	NA	NA	NA	NA	NA	NA	NA	NA	NA	NA	Wald ratio	1	0.0135566	0.0174809	0.438038	0.686912	TRUE	NA	Wald ratio	1	-0.00832339	0.0138723	0.548506	0.898684	TRUE	NA
ENSG00000214062	RPL7P17	NA	NA	NA	NA	NA	NA	NA	NA	NA	NA	NA	NA	NA	NA	NA	NA	NA	NA	NA	NA	NA	NA	NA	NA	NA	NA	NA	NA	NA	NA	NA	NA	NA	NA	NA	NA	NA	NA	NA	NA	NA	NA	NA	NA	NA	NA	NA	NA	Wald ratio	1	0.00832062	0.0131113	0.525679	0.891488	TRUE	NA
ENSG00000214063	TSPAN4	NA	NA	NA	NA	NA	NA	NA	NA	NA	NA	NA	NA	NA	NA	NA	NA	NA	NA	NA	NA	NA	NA	NA	NA	NA	NA	NA	NA	NA	NA	NA	NA	NA	NA	NA	NA	NA	NA	NA	NA	NA	NA	NA	NA	NA	NA	NA	NA	Wald ratio	1	0.0112143	0.00796377	0.159083	0.60685	TRUE	NA
ENSG00000214067		NA	NA	NA	NA	NA	NA	NA	NA	NA	NA	NA	NA	NA	NA	NA	NA	NA	NA	NA	NA	NA	NA	NA	NA	NA	NA	NA	NA	NA	NA	NA	NA	NA	NA	NA	NA	NA	NA	NA	NA	NA	NA	NA	NA	NA	NA	NA	NA	Wald ratio	1	0.00993173	0.00665794	0.135774	0.569568	TRUE	NA
ENSG00000214076	CPSF1P1	NA	NA	NA	NA	NA	NA	NA	NA	NA	NA	NA	NA	NA	NA	NA	NA	Wald ratio	1	-0.00161044	0.0076496	0.833257	0.923107	TRUE	NA	NA	NA	NA	NA	NA	NA	NA	NA	NA	NA	NA	NA	NA	NA	NA	NA	NA	NA	NA	NA	NA	NA	NA	NA	NA	NA	NA	NA	NA	NA	NA	NA
ENSG00000214078	CPNE1	Wald ratio	1	0.0208025	0.00436066	1.83777e-06	5.18304e-05	TRUE	0.087592	Wald ratio	1	-0.0209202	0.00441568	2.16152e-06	5.47415e-05	TRUE	0.216718	Wald ratio	1	0.0311047	0.00656535	2.16152e-06	4.17549e-05	TRUE	0.0773181	Wald ratio	1	0.0232141	0.0048002	1.32434e-06	3.13262e-05	TRUE	0.0759709	Wald ratio	1	0.0305258	0.00639888	1.83777e-06	5.14267e-05	TRUE	0.164587	Wald ratio	1	-0.0219697	0.00460534	1.83777e-06	4.58406e-05	TRUE	0.0896493	Wald ratio	1	-0.0228787	0.00474694	1.43794e-06	0.000125756	TRUE	0.450533
ENSG00000214087	ARL16	Inverse variance weighted	2	-0.0113815	0.0046793	0.0150027	0.0880959	TRUE	0.0745007	Wald ratio	1	-0.00880726	0.0040033	0.0278069	0.135163	TRUE	0.295691	Wald ratio	1	0.0132869	0.00603951	0.0278069	0.129072	TRUE	0.072167	NA	NA	NA	NA	NA	NA	NA	NA	NA	NA	NA	NA	NA	NA	NA	NA	Wald ratio	1	-0.00295154	0.00379484	0.4367	0.685837	TRUE	NA	Wald ratio	1	-0.0130312	0.00592326	0.0278069	0.263721	TRUE	0.11164
ENSG00000214097	SMCO1	NA	NA	NA	NA	NA	NA	NA	NA	NA	NA	NA	NA	NA	NA	NA	NA	NA	NA	NA	NA	NA	NA	NA	NA	NA	NA	NA	NA	NA	NA	NA	NA	NA	NA	NA	NA	NA	NA	NA	NA	NA	NA	NA	NA	NA	NA	NA	NA	Wald ratio	1	-0.0172091	0.00817434	0.0352684	0.295846	TRUE	0.0752451
ENSG00000214100		Wald ratio	1	0.00884298	0.0134282	0.510193	0.75547	TRUE	NA	NA	NA	NA	NA	NA	NA	NA	NA	Wald ratio	1	-0.00482155	0.0107146	0.65271	0.830301	TRUE	NA	NA	NA	NA	NA	NA	NA	NA	NA	NA	NA	NA	NA	NA	NA	NA	NA	NA	NA	NA	NA	NA	NA	NA	NA	Inverse variance weighted	3	0.00115658	0.00308757	0.707964	0.947677	TRUE	NA
ENSG00000214102	WEE2	Wald ratio	1	-0.0234507	0.00913343	0.0102415	0.0662656	TRUE	0.0744703	NA	NA	NA	NA	NA	NA	NA	NA	NA	NA	NA	NA	NA	NA	NA	NA	NA	NA	NA	NA	NA	NA	NA	NA	NA	NA	NA	NA	NA	NA	NA	NA	NA	NA	NA	NA	NA	NA	NA	NA	NA	NA	NA	NA	NA	NA	NA	NA
ENSG00000214106	PAXIP1-AS2	Inverse variance weighted	2	0.00477423	0.00746142	0.522267	0.764	TRUE	NA	Wald ratio	1	0.00476889	0.00980273	0.626622	0.827997	TRUE	NA	NA	NA	NA	NA	NA	NA	NA	NA	NA	NA	NA	NA	NA	NA	NA	NA	Wald ratio	1	0.00552212	0.011351	0.626622	0.834732	TRUE	NA	Wald ratio	1	-0.00476684	0.0097985	0.626622	0.816191	TRUE	NA	Inverse variance weighted	2	-0.00281864	0.00679082	0.678093	0.939231	TRUE	NA
ENSG00000214113	LYRM4	Wald ratio	1	-0.012091	0.0147451	0.412216	0.686121	TRUE	NA	Inverse variance weighted	2	0.0435932	0.0145874	0.00280434	0.0246776	TRUE	0.0211649	NA	NA	NA	NA	NA	NA	NA	NA	NA	NA	NA	NA	NA	NA	NA	NA	NA	NA	NA	NA	NA	NA	NA	NA	Wald ratio	1	-0.0111237	0.0081393	0.17173	0.406234	TRUE	NA	Wald ratio	1	0.0118337	0.00664348	0.0748716	0.43777	TRUE	NA
ENSG00000214125		NA	NA	NA	NA	NA	NA	NA	NA	NA	NA	NA	NA	NA	NA	NA	NA	NA	NA	NA	NA	NA	NA	NA	NA	NA	NA	NA	NA	NA	NA	NA	NA	NA	NA	NA	NA	NA	NA	NA	NA	NA	NA	NA	NA	NA	NA	NA	NA	Inverse variance weighted	2	0.000491494	0.00615693	0.936374	0.987915	TRUE	NA
ENSG00000214128	TMEM213	NA	NA	NA	NA	NA	NA	NA	NA	NA	NA	NA	NA	NA	NA	NA	NA	NA	NA	NA	NA	NA	NA	NA	NA	NA	NA	NA	NA	NA	NA	NA	NA	NA	NA	NA	NA	NA	NA	NA	NA	NA	NA	NA	NA	NA	NA	NA	NA	Inverse variance weighted	3	-0.00248492	0.00476852	0.602291	0.916904	TRUE	NA
ENSG00000214132		NA	NA	NA	NA	NA	NA	NA	NA	NA	NA	NA	NA	NA	NA	NA	NA	NA	NA	NA	NA	NA	NA	NA	NA	NA	NA	NA	NA	NA	NA	NA	NA	NA	NA	NA	NA	NA	NA	NA	NA	NA	NA	NA	NA	NA	NA	NA	NA	Wald ratio	1	0.0045289	0.00589244	0.442134	0.84782	TRUE	NA
ENSG00000214135		NA	NA	NA	NA	NA	NA	NA	NA	NA	NA	NA	NA	NA	NA	NA	NA	NA	NA	NA	NA	NA	NA	NA	NA	Wald ratio	1	-0.0180631	0.0175543	0.303486	0.567477	TRUE	NA	NA	NA	NA	NA	NA	NA	NA	NA	NA	NA	NA	NA	NA	NA	NA	NA	Wald ratio	1	0.00383075	0.00822484	0.641392	0.929409	TRUE	NA
ENSG00000214140	PRCD	Wald ratio	1	-0.00703518	0.0183696	0.701736	0.870272	TRUE	NA	Wald ratio	1	-0.00639336	0.0221309	0.772666	0.903903	TRUE	NA	NA	NA	NA	NA	NA	NA	NA	NA	NA	NA	NA	NA	NA	NA	NA	NA	NA	NA	NA	NA	NA	NA	NA	NA	NA	NA	NA	NA	NA	NA	NA	NA	NA	NA	NA	NA	NA	NA	NA	NA
ENSG00000214141	ACTN4P2	NA	NA	NA	NA	NA	NA	NA	NA	NA	NA	NA	NA	NA	NA	NA	NA	NA	NA	NA	NA	NA	NA	NA	NA	NA	NA	NA	NA	NA	NA	NA	NA	NA	NA	NA	NA	NA	NA	NA	NA	NA	NA	NA	NA	NA	NA	NA	NA	Wald ratio	1	-0.0285566	0.0158947	0.0723975	0.43053	TRUE	NA
ENSG00000214142	RPL7P60	NA	NA	NA	NA	NA	NA	NA	NA	NA	NA	NA	NA	NA	NA	NA	NA	NA	NA	NA	NA	NA	NA	NA	NA	NA	NA	NA	NA	NA	NA	NA	NA	NA	NA	NA	NA	NA	NA	NA	NA	NA	NA	NA	NA	NA	NA	NA	NA	Inverse variance weighted	2	0.00722158	0.0123895	0.559973	0.903696	FALSE	NA
ENSG00000214144		NA	NA	NA	NA	NA	NA	NA	NA	NA	NA	NA	NA	NA	NA	NA	NA	NA	NA	NA	NA	NA	NA	NA	NA	NA	NA	NA	NA	NA	NA	NA	NA	NA	NA	NA	NA	NA	NA	NA	NA	NA	NA	NA	NA	NA	NA	NA	NA	Wald ratio	1	0.0130193	0.0169177	0.441558	0.847411	TRUE	NA
ENSG00000214145	LINC00887	NA	NA	NA	NA	NA	NA	NA	NA	NA	NA	NA	NA	NA	NA	NA	NA	NA	NA	NA	NA	NA	NA	NA	NA	NA	NA	NA	NA	NA	NA	NA	NA	NA	NA	NA	NA	NA	NA	NA	NA	NA	NA	NA	NA	NA	NA	NA	NA	Wald ratio	1	0.0204116	0.0143387	0.154583	0.600262	TRUE	NA
ENSG00000214161	SDC4P	NA	NA	NA	NA	NA	NA	NA	NA	NA	NA	NA	NA	NA	NA	NA	NA	NA	NA	NA	NA	NA	NA	NA	NA	Wald ratio	1	-0.00033125	0.00728751	0.963745	0.982164	TRUE	NA	NA	NA	NA	NA	NA	NA	NA	NA	NA	NA	NA	NA	NA	NA	NA	NA	NA	NA	NA	NA	NA	NA	NA	NA
ENSG00000214167		NA	NA	NA	NA	NA	NA	NA	NA	NA	NA	NA	NA	NA	NA	NA	NA	NA	NA	NA	NA	NA	NA	NA	NA	NA	NA	NA	NA	NA	NA	NA	NA	NA	NA	NA	NA	NA	NA	NA	NA	NA	NA	NA	NA	NA	NA	NA	NA	Wald ratio	1	-0.000837708	0.00608249	0.890458	0.98374	TRUE	NA
ENSG00000214174	AMZ2P1	Wald ratio	1	0.0105203	0.0115724	0.363302	0.647048	TRUE	NA	Wald ratio	1	0.00957373	0.0105311	0.363302	0.635651	TRUE	NA	Wald ratio	1	-0.0103769	0.0114146	0.363302	0.633178	TRUE	NA	Wald ratio	1	-0.00530715	0.00583787	0.363302	0.621844	TRUE	NA	Wald ratio	1	0.0128219	0.0141041	0.363302	0.642246	TRUE	NA	Wald ratio	1	-0.00867579	0.00954336	0.363302	0.62487	TRUE	NA	Inverse variance weighted	2	0.00519783	0.00502474	0.300926	0.759816	TRUE	NA
ENSG00000214176	PLEKHM1P	NA	NA	NA	NA	NA	NA	NA	NA	NA	NA	NA	NA	NA	NA	NA	NA	NA	NA	NA	NA	NA	NA	NA	NA	NA	NA	NA	NA	NA	NA	NA	NA	Wald ratio	1	0.0245073	0.0549758	0.655754	0.85424	TRUE	NA	NA	NA	NA	NA	NA	NA	NA	NA	Wald ratio	1	-0.0180287	0.0106533	0.0905873	0.475097	TRUE	NA
ENSG00000214182	PTMAP5	NA	NA	NA	NA	NA	NA	NA	NA	NA	NA	NA	NA	NA	NA	NA	NA	NA	NA	NA	NA	NA	NA	NA	NA	NA	NA	NA	NA	NA	NA	NA	NA	NA	NA	NA	NA	NA	NA	NA	NA	NA	NA	NA	NA	NA	NA	NA	NA	Wald ratio	1	-0.00760663	0.0133116	0.567709	0.904996	TRUE	NA
ENSG00000214184		Inverse variance weighted	2	0.00721295	0.00968241	0.456299	0.719174	TRUE	NA	Wald ratio	1	-0.00493048	0.0140329	0.725325	0.881839	TRUE	NA	NA	NA	NA	NA	NA	NA	NA	NA	Wald ratio	1	0.00741683	0.00854059	0.385164	0.641804	TRUE	NA	NA	NA	NA	NA	NA	NA	NA	NA	NA	NA	NA	NA	NA	NA	NA	NA	Wald ratio	1	-0.0195928	0.0146116	0.17995	0.635244	TRUE	NA
ENSG00000214189	ZNF788	NA	NA	NA	NA	NA	NA	NA	NA	NA	NA	NA	NA	NA	NA	NA	NA	NA	NA	NA	NA	NA	NA	NA	NA	NA	NA	NA	NA	NA	NA	NA	NA	Inverse variance weighted	2	0.0186971	0.0166561	0.261635	0.542738	TRUE	NA	NA	NA	NA	NA	NA	NA	NA	NA	Wald ratio	1	0.00972961	0.0133523	0.466196	0.862904	TRUE	NA
ENSG00000214190		NA	NA	NA	NA	NA	NA	NA	NA	NA	NA	NA	NA	NA	NA	NA	NA	NA	NA	NA	NA	NA	NA	NA	NA	NA	NA	NA	NA	NA	NA	NA	NA	NA	NA	NA	NA	NA	NA	NA	NA	NA	NA	NA	NA	NA	NA	NA	NA	Inverse variance weighted	4	-0.00514338	0.00438169	0.240462	0.708967	FALSE	NA
ENSG00000214192	UBE2V1P2	NA	NA	NA	NA	NA	NA	NA	NA	NA	NA	NA	NA	NA	NA	NA	NA	NA	NA	NA	NA	NA	NA	NA	NA	NA	NA	NA	NA	NA	NA	NA	NA	NA	NA	NA	NA	NA	NA	NA	NA	NA	NA	NA	NA	NA	NA	NA	NA	Wald ratio	1	0.00210642	0.00574477	0.713868	0.948713	TRUE	NA
ENSG00000214193	SH3D21	Wald ratio	1	-0.0476528	0.0232849	0.0407061	0.175036	TRUE	0.59401	NA	NA	NA	NA	NA	NA	NA	NA	NA	NA	NA	NA	NA	NA	NA	NA	NA	NA	NA	NA	NA	NA	NA	NA	NA	NA	NA	NA	NA	NA	NA	NA	NA	NA	NA	NA	NA	NA	NA	NA	NA	NA	NA	NA	NA	NA	NA	NA
ENSG00000214194	LINC00998	NA	NA	NA	NA	NA	NA	NA	NA	Wald ratio	1	-0.0058173	0.0243269	0.811004	0.919705	TRUE	NA	NA	NA	NA	NA	NA	NA	NA	NA	NA	NA	NA	NA	NA	NA	NA	NA	NA	NA	NA	NA	NA	NA	NA	NA	Wald ratio	1	0.00753945	0.016515	0.648015	0.828816	TRUE	NA	Wald ratio	1	-0.00407047	0.0096406	0.672863	0.936987	TRUE	NA
ENSG00000214198		NA	NA	NA	NA	NA	NA	NA	NA	Wald ratio	1	0.0127703	0.0107271	0.233859	0.506199	TRUE	NA	NA	NA	NA	NA	NA	NA	NA	NA	Wald ratio	1	-0.0170889	0.0128167	0.182422	0.424169	TRUE	NA	NA	NA	NA	NA	NA	NA	NA	NA	NA	NA	NA	NA	NA	NA	NA	NA	Wald ratio	1	0.0014007	0.00990862	0.887585	0.983326	TRUE	NA
ENSG00000214210		NA	NA	NA	NA	NA	NA	NA	NA	NA	NA	NA	NA	NA	NA	NA	NA	NA	NA	NA	NA	NA	NA	NA	NA	NA	NA	NA	NA	NA	NA	NA	NA	NA	NA	NA	NA	NA	NA	NA	NA	NA	NA	NA	NA	NA	NA	NA	NA	Wald ratio	1	0.00300352	0.00543189	0.580304	0.909088	TRUE	NA
ENSG00000214212	C19orf38	NA	NA	NA	NA	NA	NA	NA	NA	NA	NA	NA	NA	NA	NA	NA	NA	NA	NA	NA	NA	NA	NA	NA	NA	NA	NA	NA	NA	NA	NA	NA	NA	NA	NA	NA	NA	NA	NA	NA	NA	NA	NA	NA	NA	NA	NA	NA	NA	Wald ratio	1	-0.0035532	0.00515563	0.490704	0.874542	TRUE	NA
ENSG00000214223	HNRNPA1P10	NA	NA	NA	NA	NA	NA	NA	NA	NA	NA	NA	NA	NA	NA	NA	NA	NA	NA	NA	NA	NA	NA	NA	NA	NA	NA	NA	NA	NA	NA	NA	NA	NA	NA	NA	NA	NA	NA	NA	NA	NA	NA	NA	NA	NA	NA	NA	NA	Wald ratio	1	-0.000276985	0.00927899	0.976186	0.996016	TRUE	NA
ENSG00000214226	C17orf67	NA	NA	NA	NA	NA	NA	NA	NA	Wald ratio	1	-0.0235131	0.0190767	0.217741	0.483286	TRUE	NA	NA	NA	NA	NA	NA	NA	NA	NA	NA	NA	NA	NA	NA	NA	NA	NA	Wald ratio	1	-0.00234497	0.0208289	0.910361	0.966939	TRUE	NA	NA	NA	NA	NA	NA	NA	NA	NA	Wald ratio	1	0.0242113	0.0124161	0.0511761	0.360446	TRUE	NA
ENSG00000214243		NA	NA	NA	NA	NA	NA	NA	NA	NA	NA	NA	NA	NA	NA	NA	NA	Wald ratio	1	-0.00346162	0.00657708	0.598669	0.797401	TRUE	NA	NA	NA	NA	NA	NA	NA	NA	NA	NA	NA	NA	NA	NA	NA	NA	NA	Wald ratio	1	-0.00127586	0.0099517	0.897987	0.951916	TRUE	NA	Inverse variance weighted	2	0.00483581	0.00699163	0.489153	0.874362	TRUE	NA
ENSG00000214244	SETP21	NA	NA	NA	NA	NA	NA	NA	NA	NA	NA	NA	NA	NA	NA	NA	NA	NA	NA	NA	NA	NA	NA	NA	NA	NA	NA	NA	NA	NA	NA	NA	NA	NA	NA	NA	NA	NA	NA	NA	NA	NA	NA	NA	NA	NA	NA	NA	NA	Wald ratio	1	0.00170458	0.00486516	0.726065	0.951388	TRUE	NA
ENSG00000214253	FIS1	NA	NA	NA	NA	NA	NA	NA	NA	NA	NA	NA	NA	NA	NA	NA	NA	NA	NA	NA	NA	NA	NA	NA	NA	NA	NA	NA	NA	NA	NA	NA	NA	NA	NA	NA	NA	NA	NA	NA	NA	Wald ratio	1	0.0177699	0.0173417	0.305509	0.568116	TRUE	NA	Wald ratio	1	-0.0055081	0.00914109	0.546799	0.898649	TRUE	NA
ENSG00000214259		NA	NA	NA	NA	NA	NA	NA	NA	NA	NA	NA	NA	NA	NA	NA	NA	NA	NA	NA	NA	NA	NA	NA	NA	NA	NA	NA	NA	NA	NA	NA	NA	NA	NA	NA	NA	NA	NA	NA	NA	NA	NA	NA	NA	NA	NA	NA	NA	Inverse variance weighted	4	0.00529688	0.00332552	0.111205	0.519769	FALSE	NA
ENSG00000214262	ANKRD36BP1	NA	NA	NA	NA	NA	NA	NA	NA	NA	NA	NA	NA	NA	NA	NA	NA	NA	NA	NA	NA	NA	NA	NA	NA	NA	NA	NA	NA	NA	NA	NA	NA	NA	NA	NA	NA	NA	NA	NA	NA	NA	NA	NA	NA	NA	NA	NA	NA	Wald ratio	1	-0.0057483	0.0106754	0.590258	0.911636	TRUE	NA
ENSG00000214264		NA	NA	NA	NA	NA	NA	NA	NA	NA	NA	NA	NA	NA	NA	NA	NA	NA	NA	NA	NA	NA	NA	NA	NA	Wald ratio	1	-0.0143701	0.0105885	0.174736	0.412702	TRUE	NA	NA	NA	NA	NA	NA	NA	NA	NA	NA	NA	NA	NA	NA	NA	NA	NA	NA	NA	NA	NA	NA	NA	NA	NA
ENSG00000214268	RPS3AP33	NA	NA	NA	NA	NA	NA	NA	NA	NA	NA	NA	NA	NA	NA	NA	NA	NA	NA	NA	NA	NA	NA	NA	NA	NA	NA	NA	NA	NA	NA	NA	NA	NA	NA	NA	NA	NA	NA	NA	NA	NA	NA	NA	NA	NA	NA	NA	NA	Wald ratio	1	0.00253745	0.00513833	0.621428	0.9238	TRUE	NA
ENSG00000214274	ANG	Wald ratio	1	0.0355067	0.031378	0.257811	0.541901	TRUE	NA	Inverse variance weighted	2	0.0338195	0.0178292	0.0578468	0.219155	TRUE	NA	Wald ratio	1	0.00248968	0.00995873	0.802587	0.911351	TRUE	NA	NA	NA	NA	NA	NA	NA	NA	NA	NA	NA	NA	NA	NA	NA	NA	NA	NA	NA	NA	NA	NA	NA	NA	NA	NA	NA	NA	NA	NA	NA	NA	NA
ENSG00000214278		NA	NA	NA	NA	NA	NA	NA	NA	NA	NA	NA	NA	NA	NA	NA	NA	NA	NA	NA	NA	NA	NA	NA	NA	NA	NA	NA	NA	NA	NA	NA	NA	NA	NA	NA	NA	NA	NA	NA	NA	NA	NA	NA	NA	NA	NA	NA	NA	Wald ratio	1	-0.00812526	0.00875888	0.353584	0.797561	TRUE	NA
ENSG00000214279		Inverse variance weighted	2	-0.0184773	0.010205	0.0702015	0.249412	TRUE	NA	Wald ratio	1	0.0129884	0.0112729	0.24925	0.523074	TRUE	NA	Wald ratio	1	0.0223841	0.0108386	0.0389024	0.166224	TRUE	0.0110414	NA	NA	NA	NA	NA	NA	NA	NA	NA	NA	NA	NA	NA	NA	NA	NA	Inverse variance weighted	2	-0.002077	0.0118115	0.860414	0.935225	FALSE	NA	Wald ratio	1	-0.0120604	0.0104675	0.24925	0.716673	TRUE	NA
ENSG00000214283		NA	NA	NA	NA	NA	NA	NA	NA	NA	NA	NA	NA	NA	NA	NA	NA	NA	NA	NA	NA	NA	NA	NA	NA	NA	NA	NA	NA	NA	NA	NA	NA	NA	NA	NA	NA	NA	NA	NA	NA	NA	NA	NA	NA	NA	NA	NA	NA	Wald ratio	1	0.0154596	0.00674128	0.0218325	0.231283	TRUE	0.0388759
ENSG00000214285	NPS	NA	NA	NA	NA	NA	NA	NA	NA	NA	NA	NA	NA	NA	NA	NA	NA	NA	NA	NA	NA	NA	NA	NA	NA	NA	NA	NA	NA	NA	NA	NA	NA	NA	NA	NA	NA	NA	NA	NA	NA	NA	NA	NA	NA	NA	NA	NA	NA	Wald ratio	1	-0.0042889	0.00995025	0.666443	0.935908	TRUE	NA
ENSG00000214286	PDCL3P3	NA	NA	NA	NA	NA	NA	NA	NA	NA	NA	NA	NA	NA	NA	NA	NA	NA	NA	NA	NA	NA	NA	NA	NA	NA	NA	NA	NA	NA	NA	NA	NA	NA	NA	NA	NA	NA	NA	NA	NA	NA	NA	NA	NA	NA	NA	NA	NA	Inverse variance weighted	2	0.000248746	0.00886911	0.977625	0.996016	FALSE	NA
ENSG00000214289	RPL39P5	Wald ratio	1	0.00134677	0.0105048	0.897987	0.959741	TRUE	NA	Wald ratio	1	0.000805099	0.0104663	0.938685	0.974286	TRUE	NA	NA	NA	NA	NA	NA	NA	NA	NA	NA	NA	NA	NA	NA	NA	NA	NA	NA	NA	NA	NA	NA	NA	NA	NA	NA	NA	NA	NA	NA	NA	NA	NA	Inverse variance weighted	2	-0.00187311	0.00554875	0.735685	0.95263	TRUE	NA
ENSG00000214290	COLCA2	Wald ratio	1	-0.0127368	0.0121303	0.293718	0.582516	TRUE	NA	Wald ratio	1	0.0072447	0.0119816	0.545411	0.778394	TRUE	NA	NA	NA	NA	NA	NA	NA	NA	NA	NA	NA	NA	NA	NA	NA	NA	NA	NA	NA	NA	NA	NA	NA	NA	NA	NA	NA	NA	NA	NA	NA	NA	NA	Wald ratio	1	0.0033393	0.00621573	0.591106	0.912019	TRUE	NA
ENSG00000214293	RSBN1L-AS1	Wald ratio	1	0.00518363	0.00691151	0.453255	0.715198	TRUE	NA	Wald ratio	1	0.00637662	0.00850216	0.453255	0.710654	TRUE	NA	Wald ratio	1	-0.0043216	0.00505719	0.392803	0.660472	TRUE	NA	NA	NA	NA	NA	NA	NA	NA	NA	Wald ratio	1	0.00335047	0.0176458	0.849408	0.943043	TRUE	NA	Inverse variance weighted	2	-0.000427318	0.014511	0.976507	0.988802	FALSE	NA	Wald ratio	1	0.00605551	0.00560135	0.279661	0.740973	TRUE	NA
ENSG00000214298	MRPS21P6	NA	NA	NA	NA	NA	NA	NA	NA	NA	NA	NA	NA	NA	NA	NA	NA	NA	NA	NA	NA	NA	NA	NA	NA	NA	NA	NA	NA	NA	NA	NA	NA	NA	NA	NA	NA	NA	NA	NA	NA	NA	NA	NA	NA	NA	NA	NA	NA	Wald ratio	1	-0.00520438	0.00793455	0.511879	0.885971	TRUE	NA
ENSG00000214300	SPDYE3	NA	NA	NA	NA	NA	NA	NA	NA	NA	NA	NA	NA	NA	NA	NA	NA	Wald ratio	1	-0.0521564	0.0174724	0.00283509	0.0217245	TRUE	0.097964	NA	NA	NA	NA	NA	NA	NA	NA	NA	NA	NA	NA	NA	NA	NA	NA	NA	NA	NA	NA	NA	NA	NA	NA	NA	NA	NA	NA	NA	NA	NA	NA
ENSG00000214301		NA	NA	NA	NA	NA	NA	NA	NA	NA	NA	NA	NA	NA	NA	NA	NA	NA	NA	NA	NA	NA	NA	NA	NA	NA	NA	NA	NA	NA	NA	NA	NA	NA	NA	NA	NA	NA	NA	NA	NA	NA	NA	NA	NA	NA	NA	NA	NA	Wald ratio	1	0.00745651	0.00426756	0.0805935	0.450853	TRUE	NA
ENSG00000214309	MBLAC1	Wald ratio	1	0.0423529	0.0251662	0.0923893	0.298491	TRUE	NA	Wald ratio	1	0.030148	0.0208118	0.14745	0.387972	TRUE	NA	NA	NA	NA	NA	NA	NA	NA	NA	NA	NA	NA	NA	NA	NA	NA	NA	Wald ratio	1	0.0306751	0.0160509	0.0559903	0.212651	TRUE	NA	NA	NA	NA	NA	NA	NA	NA	NA	Wald ratio	1	0.0187174	0.0106632	0.0792047	0.447517	TRUE	NA
ENSG00000214313	AZGP1P1	NA	NA	NA	NA	NA	NA	NA	NA	NA	NA	NA	NA	NA	NA	NA	NA	NA	NA	NA	NA	NA	NA	NA	NA	Wald ratio	1	-0.0147278	0.0135886	0.278439	0.537173	TRUE	NA	NA	NA	NA	NA	NA	NA	NA	NA	NA	NA	NA	NA	NA	NA	NA	NA	NA	NA	NA	NA	NA	NA	NA	NA
ENSG00000214325		NA	NA	NA	NA	NA	NA	NA	NA	NA	NA	NA	NA	NA	NA	NA	NA	NA	NA	NA	NA	NA	NA	NA	NA	NA	NA	NA	NA	NA	NA	NA	NA	NA	NA	NA	NA	NA	NA	NA	NA	NA	NA	NA	NA	NA	NA	NA	NA	Wald ratio	1	-0.00918184	0.00757334	0.225363	0.693709	TRUE	NA
ENSG00000214331		NA	NA	NA	NA	NA	NA	NA	NA	Wald ratio	1	-0.0432968	0.0149803	0.00384943	0.0314651	TRUE	0.0767539	NA	NA	NA	NA	NA	NA	NA	NA	NA	NA	NA	NA	NA	NA	NA	NA	Wald ratio	1	-0.0452856	0.0156684	0.00384943	0.0316076	TRUE	0.0612357	Wald ratio	1	0.0304301	0.0105285	0.00384943	0.0298134	TRUE	0.142274	Wald ratio	1	-0.00301256	0.00875078	0.730649	0.952531	TRUE	NA
ENSG00000214338	SOGA3	Wald ratio	1	-0.0159736	0.0142743	0.26312	0.548133	TRUE	NA	Inverse variance weighted	3	-0.0136391	0.00789789	0.0841797	0.278031	FALSE	NA	NA	NA	NA	NA	NA	NA	NA	NA	NA	NA	NA	NA	NA	NA	NA	NA	Inverse variance weighted	2	0.0339314	0.0171478	0.0478429	0.192957	TRUE	0.143111	NA	NA	NA	NA	NA	NA	NA	NA	NA	NA	NA	NA	NA	NA	NA	NA
ENSG00000214342	ATP5F1P2	NA	NA	NA	NA	NA	NA	NA	NA	NA	NA	NA	NA	NA	NA	NA	NA	NA	NA	NA	NA	NA	NA	NA	NA	NA	NA	NA	NA	NA	NA	NA	NA	NA	NA	NA	NA	NA	NA	NA	NA	NA	NA	NA	NA	NA	NA	NA	NA	Wald ratio	1	-0.011022	0.00710142	0.120642	0.539417	TRUE	NA
ENSG00000214353	VAC14-AS1	NA	NA	NA	NA	NA	NA	NA	NA	NA	NA	NA	NA	NA	NA	NA	NA	Wald ratio	1	0.00787142	0.0138687	0.570329	0.780186	TRUE	NA	NA	NA	NA	NA	NA	NA	NA	NA	NA	NA	NA	NA	NA	NA	NA	NA	NA	NA	NA	NA	NA	NA	NA	NA	NA	NA	NA	NA	NA	NA	NA	NA
ENSG00000214354		NA	NA	NA	NA	NA	NA	NA	NA	NA	NA	NA	NA	NA	NA	NA	NA	NA	NA	NA	NA	NA	NA	NA	NA	NA	NA	NA	NA	NA	NA	NA	NA	NA	NA	NA	NA	NA	NA	NA	NA	NA	NA	NA	NA	NA	NA	NA	NA	Wald ratio	1	-0.0215582	0.00962934	0.0251685	0.251193	TRUE	0.00316046
ENSG00000214357	NEURL1B	Wald ratio	1	-0.0122511	0.0197902	0.535885	0.772374	TRUE	NA	NA	NA	NA	NA	NA	NA	NA	NA	NA	NA	NA	NA	NA	NA	NA	NA	NA	NA	NA	NA	NA	NA	NA	NA	NA	NA	NA	NA	NA	NA	NA	NA	NA	NA	NA	NA	NA	NA	NA	NA	Wald ratio	1	-0.0065714	0.0137142	0.63182	0.927386	TRUE	NA
ENSG00000214360	EFCAB9	NA	NA	NA	NA	NA	NA	NA	NA	NA	NA	NA	NA	NA	NA	NA	NA	NA	NA	NA	NA	NA	NA	NA	NA	NA	NA	NA	NA	NA	NA	NA	NA	NA	NA	NA	NA	NA	NA	NA	NA	NA	NA	NA	NA	NA	NA	NA	NA	Wald ratio	1	-0.0124295	0.00659601	0.0595118	0.387988	TRUE	NA
ENSG00000214362		NA	NA	NA	NA	NA	NA	NA	NA	NA	NA	NA	NA	NA	NA	NA	NA	NA	NA	NA	NA	NA	NA	NA	NA	NA	NA	NA	NA	NA	NA	NA	NA	NA	NA	NA	NA	NA	NA	NA	NA	NA	NA	NA	NA	NA	NA	NA	NA	Inverse variance weighted	3	0.00339335	0.00385119	0.378254	0.812415	TRUE	NA
ENSG00000214369		NA	NA	NA	NA	NA	NA	NA	NA	NA	NA	NA	NA	NA	NA	NA	NA	NA	NA	NA	NA	NA	NA	NA	NA	NA	NA	NA	NA	NA	NA	NA	NA	NA	NA	NA	NA	NA	NA	NA	NA	NA	NA	NA	NA	NA	NA	NA	NA	Inverse variance weighted	2	0.0102832	0.0068079	0.130922	0.558807	TRUE	NA
ENSG00000214376	VSTM5	Wald ratio	1	0.0319044	0.0271686	0.24027	0.520549	TRUE	NA	NA	NA	NA	NA	NA	NA	NA	NA	Wald ratio	1	0.0128829	0.0269524	0.632659	0.820338	TRUE	NA	NA	NA	NA	NA	NA	NA	NA	NA	NA	NA	NA	NA	NA	NA	NA	NA	NA	NA	NA	NA	NA	NA	NA	NA	Inverse variance weighted	2	0.00126719	0.00570774	0.824304	0.971254	TRUE	NA
ENSG00000214381	LINC00488	NA	NA	NA	NA	NA	NA	NA	NA	NA	NA	NA	NA	NA	NA	NA	NA	NA	NA	NA	NA	NA	NA	NA	NA	NA	NA	NA	NA	NA	NA	NA	NA	NA	NA	NA	NA	NA	NA	NA	NA	NA	NA	NA	NA	NA	NA	NA	NA	Wald ratio	1	-0.00543762	0.0150078	0.717114	0.949486	TRUE	NA
ENSG00000214389	RPS3AP26	Wald ratio	1	0.0464407	0.025859	0.0725075	0.25571	TRUE	NA	NA	NA	NA	NA	NA	NA	NA	NA	NA	NA	NA	NA	NA	NA	NA	NA	NA	NA	NA	NA	NA	NA	NA	NA	NA	NA	NA	NA	NA	NA	NA	NA	NA	NA	NA	NA	NA	NA	NA	NA	NA	NA	NA	NA	NA	NA	NA	NA
ENSG00000214401	KANSL1-AS1	Wald ratio	1	0.0154198	0.00375507	4.01903e-05	0.000778555	TRUE	0.997941	Inverse variance weighted	2	-0.0174621	0.00343219	3.62366e-07	1.1375e-05	TRUE	0.99077	NA	NA	NA	NA	NA	NA	NA	NA	Wald ratio	1	0.018358	0.0036557	5.12057e-07	1.43833e-05	TRUE	0.49409	NA	NA	NA	NA	NA	NA	NA	NA	Wald ratio	1	-0.0159822	0.00389205	4.01903e-05	0.000700102	TRUE	0.532175	Wald ratio	1	0.0234258	0.00457088	2.97538e-07	3.10153e-05	TRUE	0.0433901
ENSG00000214402	LCNL1	NA	NA	NA	NA	NA	NA	NA	NA	Wald ratio	1	0.0233117	0.0124767	0.0617034	0.228664	TRUE	NA	Wald ratio	1	-0.00351285	0.0110708	0.75101	0.888819	TRUE	NA	NA	NA	NA	NA	NA	NA	NA	NA	Wald ratio	1	-0.0106634	0.0203112	0.599583	0.81959	TRUE	NA	NA	NA	NA	NA	NA	NA	NA	NA	Wald ratio	1	0.0111911	0.00914541	0.221071	0.688808	TRUE	NA
ENSG00000214413	BBIP1	NA	NA	NA	NA	NA	NA	NA	NA	Wald ratio	1	-0.102953	0.0177644	6.81364e-09	3.37117e-07	TRUE	0.908761	NA	NA	NA	NA	NA	NA	NA	NA	NA	NA	NA	NA	NA	NA	NA	NA	NA	NA	NA	NA	NA	NA	NA	NA	NA	NA	NA	NA	NA	NA	NA	NA	NA	NA	NA	NA	NA	NA	NA	NA
ENSG00000214424	FAM149B1P1	NA	NA	NA	NA	NA	NA	NA	NA	NA	NA	NA	NA	NA	NA	NA	NA	NA	NA	NA	NA	NA	NA	NA	NA	NA	NA	NA	NA	NA	NA	NA	NA	NA	NA	NA	NA	NA	NA	NA	NA	NA	NA	NA	NA	NA	NA	NA	NA	Wald ratio	1	-0.0111613	0.00825933	0.176583	0.632019	TRUE	NA
ENSG00000214425	LRRC37A4P	Inverse variance weighted	2	-0.015908	0.0128878	0.217075	0.490465	FALSE	NA	Wald ratio	1	0.0187948	0.00387695	1.24822e-06	3.39107e-05	TRUE	0.508432	Wald ratio	1	0.0184404	0.00385573	1.73035e-06	3.4246e-05	TRUE	0.197774	Wald ratio	1	0.0196016	0.00413129	2.08835e-06	4.58713e-05	TRUE	0.50178	NA	NA	NA	NA	NA	NA	NA	NA	Wald ratio	1	0.0215775	0.00949409	0.0230426	0.111804	TRUE	0.514815	Wald ratio	1	-0.0238483	0.00465332	2.97538e-07	3.10153e-05	TRUE	0.251437
ENSG00000214429	CYCSP6	NA	NA	NA	NA	NA	NA	NA	NA	NA	NA	NA	NA	NA	NA	NA	NA	NA	NA	NA	NA	NA	NA	NA	NA	NA	NA	NA	NA	NA	NA	NA	NA	NA	NA	NA	NA	NA	NA	NA	NA	NA	NA	NA	NA	NA	NA	NA	NA	Inverse variance weighted	3	0.00157372	0.00352737	0.655492	0.932369	TRUE	NA
ENSG00000214432		Wald ratio	1	0.104025	0.0123917	4.66939e-17	1.14807e-14	TRUE	0.967289	NA	NA	NA	NA	NA	NA	NA	NA	NA	NA	NA	NA	NA	NA	NA	NA	NA	NA	NA	NA	NA	NA	NA	NA	NA	NA	NA	NA	NA	NA	NA	NA	NA	NA	NA	NA	NA	NA	NA	NA	Wald ratio	1	0.00108244	0.00592635	0.855074	0.978145	TRUE	NA
ENSG00000214433		NA	NA	NA	NA	NA	NA	NA	NA	NA	NA	NA	NA	NA	NA	NA	NA	NA	NA	NA	NA	NA	NA	NA	NA	NA	NA	NA	NA	NA	NA	NA	NA	NA	NA	NA	NA	NA	NA	NA	NA	Wald ratio	1	0.000685884	0.0106802	0.948795	0.974227	TRUE	NA	NA	NA	NA	NA	NA	NA	NA	NA
ENSG00000214434	NIFKP1	NA	NA	NA	NA	NA	NA	NA	NA	NA	NA	NA	NA	NA	NA	NA	NA	NA	NA	NA	NA	NA	NA	NA	NA	NA	NA	NA	NA	NA	NA	NA	NA	NA	NA	NA	NA	NA	NA	NA	NA	NA	NA	NA	NA	NA	NA	NA	NA	Wald ratio	1	-0.0016031	0.00514429	0.755323	0.959226	TRUE	NA
ENSG00000214435	AS3MT	Wald ratio	1	0.00388554	0.00388554	0.317311	0.599663	TRUE	NA	Wald ratio	1	0.00527722	0.00527722	0.317311	0.589415	TRUE	NA	Wald ratio	1	0.00901574	0.0051134	0.0778739	0.261416	TRUE	NA	NA	NA	NA	NA	NA	NA	NA	NA	Wald ratio	1	0.00952726	0.0051606	0.0648699	0.234052	TRUE	NA	NA	NA	NA	NA	NA	NA	NA	NA	Wald ratio	1	-0.0149126	0.00861616	0.0834929	0.458283	TRUE	NA
ENSG00000214439	FAM185BP	Wald ratio	1	-0.0353632	0.0139979	0.0115266	0.0725252	TRUE	0.216928	NA	NA	NA	NA	NA	NA	NA	NA	NA	NA	NA	NA	NA	NA	NA	NA	NA	NA	NA	NA	NA	NA	NA	NA	Wald ratio	1	-0.100308	0.0209434	1.67219e-06	4.80621e-05	TRUE	0.864916	NA	NA	NA	NA	NA	NA	NA	NA	Wald ratio	1	-0.00739088	0.0106403	0.487299	0.874009	TRUE	NA
ENSG00000214447	FAM187A	NA	NA	NA	NA	NA	NA	NA	NA	NA	NA	NA	NA	NA	NA	NA	NA	NA	NA	NA	NA	NA	NA	NA	NA	NA	NA	NA	NA	NA	NA	NA	NA	NA	NA	NA	NA	NA	NA	NA	NA	NA	NA	NA	NA	NA	NA	NA	NA	Wald ratio	1	-0.0107723	0.0122225	0.378125	0.812323	TRUE	NA
ENSG00000214456	PLIN5	NA	NA	NA	NA	NA	NA	NA	NA	Wald ratio	1	0.0552548	0.0255514	0.0305797	0.143718	TRUE	0.108331	NA	NA	NA	NA	NA	NA	NA	NA	NA	NA	NA	NA	NA	NA	NA	NA	NA	NA	NA	NA	NA	NA	NA	NA	NA	NA	NA	NA	NA	NA	NA	NA	NA	NA	NA	NA	NA	NA	NA	NA
ENSG00000214457	RPL7P29	NA	NA	NA	NA	NA	NA	NA	NA	NA	NA	NA	NA	NA	NA	NA	NA	NA	NA	NA	NA	NA	NA	NA	NA	NA	NA	NA	NA	NA	NA	NA	NA	NA	NA	NA	NA	NA	NA	NA	NA	NA	NA	NA	NA	NA	NA	NA	NA	Inverse variance weighted	3	0.00297627	0.00424121	0.482835	0.871511	TRUE	NA
ENSG00000214460	TPT1P6	NA	NA	NA	NA	NA	NA	NA	NA	NA	NA	NA	NA	NA	NA	NA	NA	NA	NA	NA	NA	NA	NA	NA	NA	NA	NA	NA	NA	NA	NA	NA	NA	Wald ratio	1	0.0387391	0.0239363	0.105572	0.321441	TRUE	NA	NA	NA	NA	NA	NA	NA	NA	NA	Inverse variance weighted	2	0.00233054	0.0161422	0.885204	0.982662	FALSE	NA
ENSG00000214465	SMARCE1P6	NA	NA	NA	NA	NA	NA	NA	NA	Wald ratio	1	0.0522311	0.0151945	0.000587111	0.00670689	TRUE	0.137486	NA	NA	NA	NA	NA	NA	NA	NA	NA	NA	NA	NA	NA	NA	NA	NA	NA	NA	NA	NA	NA	NA	NA	NA	NA	NA	NA	NA	NA	NA	NA	NA	NA	NA	NA	NA	NA	NA	NA	NA
ENSG00000214484		NA	NA	NA	NA	NA	NA	NA	NA	NA	NA	NA	NA	NA	NA	NA	NA	NA	NA	NA	NA	NA	NA	NA	NA	NA	NA	NA	NA	NA	NA	NA	NA	NA	NA	NA	NA	NA	NA	NA	NA	NA	NA	NA	NA	NA	NA	NA	NA	Inverse variance weighted	2	-0.000523115	0.00499623	0.916612	0.985725	TRUE	NA
ENSG00000214485	RPL7P1	NA	NA	NA	NA	NA	NA	NA	NA	NA	NA	NA	NA	NA	NA	NA	NA	NA	NA	NA	NA	NA	NA	NA	NA	NA	NA	NA	NA	NA	NA	NA	NA	NA	NA	NA	NA	NA	NA	NA	NA	NA	NA	NA	NA	NA	NA	NA	NA	Wald ratio	1	-0.0333795	0.0130326	0.0104304	0.146751	TRUE	0.0433268
ENSG00000214491	SEC14L6	NA	NA	NA	NA	NA	NA	NA	NA	Wald ratio	1	-0.0353143	0.0231806	0.127649	0.356608	TRUE	NA	Wald ratio	1	-0.00575931	0.00711445	0.418214	0.67831	TRUE	NA	NA	NA	NA	NA	NA	NA	NA	NA	NA	NA	NA	NA	NA	NA	NA	NA	Wald ratio	1	-0.00226115	0.00474842	0.633939	0.821802	TRUE	NA	Wald ratio	1	-0.00308223	0.00631124	0.625286	0.924689	TRUE	NA
ENSG00000214510	SPINK13	NA	NA	NA	NA	NA	NA	NA	NA	NA	NA	NA	NA	NA	NA	NA	NA	NA	NA	NA	NA	NA	NA	NA	NA	NA	NA	NA	NA	NA	NA	NA	NA	NA	NA	NA	NA	NA	NA	NA	NA	NA	NA	NA	NA	NA	NA	NA	NA	Wald ratio	1	-0.0043813	0.0123575	0.72293	0.951214	TRUE	NA
ENSG00000214526		NA	NA	NA	NA	NA	NA	NA	NA	NA	NA	NA	NA	NA	NA	NA	NA	NA	NA	NA	NA	NA	NA	NA	NA	NA	NA	NA	NA	NA	NA	NA	NA	NA	NA	NA	NA	NA	NA	NA	NA	NA	NA	NA	NA	NA	NA	NA	NA	Wald ratio	1	-0.0178303	0.00947235	0.0597881	0.388441	TRUE	NA
ENSG00000214530	STARD10	NA	NA	NA	NA	NA	NA	NA	NA	Wald ratio	1	0.0745991	0.0120808	6.61635e-10	4.08518e-08	TRUE	0.204624	Wald ratio	1	-0.0821706	0.013307	6.61635e-10	3.23399e-08	TRUE	0.0743749	Wald ratio	1	-0.109336	0.0177062	6.61635e-10	3.52797e-08	TRUE	0.065218	NA	NA	NA	NA	NA	NA	NA	NA	Wald ratio	1	-0.067728	0.022576	0.0026998	0.0229872	TRUE	0.196007	Wald ratio	1	-0.109955	0.00666392	3.66893e-61	2.15127e-57	TRUE	0.992573
ENSG00000214534	ZNF705E	NA	NA	NA	NA	NA	NA	NA	NA	NA	NA	NA	NA	NA	NA	NA	NA	NA	NA	NA	NA	NA	NA	NA	NA	NA	NA	NA	NA	NA	NA	NA	NA	NA	NA	NA	NA	NA	NA	NA	NA	NA	NA	NA	NA	NA	NA	NA	NA	Inverse variance weighted	2	0.00157724	0.0149508	0.915983	0.985725	FALSE	NA
ENSG00000214541	RPS4XP3	NA	NA	NA	NA	NA	NA	NA	NA	NA	NA	NA	NA	NA	NA	NA	NA	NA	NA	NA	NA	NA	NA	NA	NA	NA	NA	NA	NA	NA	NA	NA	NA	NA	NA	NA	NA	NA	NA	NA	NA	NA	NA	NA	NA	NA	NA	NA	NA	Wald ratio	1	0.0199662	0.0132021	0.130446	0.557587	TRUE	NA
ENSG00000214544	GTF2IRD2P1	NA	NA	NA	NA	NA	NA	NA	NA	NA	NA	NA	NA	NA	NA	NA	NA	NA	NA	NA	NA	NA	NA	NA	NA	NA	NA	NA	NA	NA	NA	NA	NA	NA	NA	NA	NA	NA	NA	NA	NA	Wald ratio	1	0.0336264	0.0105396	0.00142039	0.0140634	TRUE	0.0917365	Inverse variance weighted	2	0.0143069	0.00473926	0.00253781	0.0567956	TRUE	0.0667674
ENSG00000214546		NA	NA	NA	NA	NA	NA	NA	NA	NA	NA	NA	NA	NA	NA	NA	NA	NA	NA	NA	NA	NA	NA	NA	NA	NA	NA	NA	NA	NA	NA	NA	NA	NA	NA	NA	NA	NA	NA	NA	NA	NA	NA	NA	NA	NA	NA	NA	NA	Wald ratio	1	-0.0194381	0.0102692	0.0583769	0.384746	TRUE	NA
ENSG00000214548	MEG3	NA	NA	NA	NA	NA	NA	NA	NA	NA	NA	NA	NA	NA	NA	NA	NA	NA	NA	NA	NA	NA	NA	NA	NA	NA	NA	NA	NA	NA	NA	NA	NA	NA	NA	NA	NA	NA	NA	NA	NA	Wald ratio	1	-0.00680866	0.0114509	0.552114	0.760732	TRUE	NA	NA	NA	NA	NA	NA	NA	NA	NA
ENSG00000214549	SDHCP2	NA	NA	NA	NA	NA	NA	NA	NA	NA	NA	NA	NA	NA	NA	NA	NA	NA	NA	NA	NA	NA	NA	NA	NA	NA	NA	NA	NA	NA	NA	NA	NA	NA	NA	NA	NA	NA	NA	NA	NA	NA	NA	NA	NA	NA	NA	NA	NA	Inverse variance weighted	2	-0.00954529	0.00679377	0.16002	0.607888	TRUE	NA
ENSG00000214552	COPS8P2	NA	NA	NA	NA	NA	NA	NA	NA	NA	NA	NA	NA	NA	NA	NA	NA	NA	NA	NA	NA	NA	NA	NA	NA	NA	NA	NA	NA	NA	NA	NA	NA	NA	NA	NA	NA	NA	NA	NA	NA	NA	NA	NA	NA	NA	NA	NA	NA	Wald ratio	1	-0.00913872	0.0118532	0.440711	0.847411	TRUE	NA
ENSG00000214559		NA	NA	NA	NA	NA	NA	NA	NA	NA	NA	NA	NA	NA	NA	NA	NA	NA	NA	NA	NA	NA	NA	NA	NA	NA	NA	NA	NA	NA	NA	NA	NA	NA	NA	NA	NA	NA	NA	NA	NA	NA	NA	NA	NA	NA	NA	NA	NA	Wald ratio	1	-0.000923702	0.00639486	0.88515	0.982662	TRUE	NA
ENSG00000214575	CPEB1	Inverse variance weighted	2	-0.0372147	0.0263064	0.157168	0.408333	TRUE	NA	Wald ratio	1	-0.0258401	0.0180881	0.153127	0.396402	TRUE	NA	NA	NA	NA	NA	NA	NA	NA	NA	NA	NA	NA	NA	NA	NA	NA	NA	Wald ratio	1	-0.0288353	0.0136745	0.0349709	0.15788	TRUE	0.0490739	NA	NA	NA	NA	NA	NA	NA	NA	Wald ratio	1	0.00473715	0.00650976	0.466798	0.863367	TRUE	NA
ENSG00000214578	HMGN2P15	Inverse variance weighted	2	0.0393317	0.0273309	0.150124	0.39937	TRUE	NA	Wald ratio	1	-0.0880594	0.0226264	9.94656e-05	0.00152276	TRUE	0.137535	NA	NA	NA	NA	NA	NA	NA	NA	NA	NA	NA	NA	NA	NA	NA	NA	NA	NA	NA	NA	NA	NA	NA	NA	NA	NA	NA	NA	NA	NA	NA	NA	Wald ratio	1	-0.00438354	0.00447632	0.327444	0.781317	TRUE	NA
ENSG00000214584	PGGT1BP2	NA	NA	NA	NA	NA	NA	NA	NA	NA	NA	NA	NA	NA	NA	NA	NA	NA	NA	NA	NA	NA	NA	NA	NA	NA	NA	NA	NA	NA	NA	NA	NA	NA	NA	NA	NA	NA	NA	NA	NA	NA	NA	NA	NA	NA	NA	NA	NA	Wald ratio	1	0.0112153	0.00897228	0.2113	0.674975	TRUE	NA
ENSG00000214595	EML6	NA	NA	NA	NA	NA	NA	NA	NA	Inverse variance weighted	2	-0.00579271	0.013266	0.662359	0.850525	FALSE	NA	NA	NA	NA	NA	NA	NA	NA	NA	NA	NA	NA	NA	NA	NA	NA	NA	Wald ratio	1	0.061846	0.0391271	0.113959	0.339202	TRUE	NA	Wald ratio	1	-0.00785455	0.00550991	0.154004	0.379386	TRUE	NA	Wald ratio	1	0.0505987	0.0124896	5.09378e-05	0.00267869	TRUE	0.332465
ENSG00000214607	ADAM24P	NA	NA	NA	NA	NA	NA	NA	NA	NA	NA	NA	NA	NA	NA	NA	NA	NA	NA	NA	NA	NA	NA	NA	NA	NA	NA	NA	NA	NA	NA	NA	NA	NA	NA	NA	NA	NA	NA	NA	NA	NA	NA	NA	NA	NA	NA	NA	NA	Wald ratio	1	-0.00111544	0.00409998	0.785577	0.965235	TRUE	NA
ENSG00000214612	RPS19P1	NA	NA	NA	NA	NA	NA	NA	NA	NA	NA	NA	NA	NA	NA	NA	NA	NA	NA	NA	NA	NA	NA	NA	NA	NA	NA	NA	NA	NA	NA	NA	NA	NA	NA	NA	NA	NA	NA	NA	NA	NA	NA	NA	NA	NA	NA	NA	NA	Wald ratio	1	0.0302079	0.0128448	0.0186849	0.212865	TRUE	0.0469816
ENSG00000214617	SLC6A10P	NA	NA	NA	NA	NA	NA	NA	NA	NA	NA	NA	NA	NA	NA	NA	NA	NA	NA	NA	NA	NA	NA	NA	NA	NA	NA	NA	NA	NA	NA	NA	NA	Wald ratio	1	0.0164651	0.0130676	0.207669	0.477485	TRUE	NA	NA	NA	NA	NA	NA	NA	NA	NA	NA	NA	NA	NA	NA	NA	NA	NA
ENSG00000214629	RPSAP6	NA	NA	NA	NA	NA	NA	NA	NA	NA	NA	NA	NA	NA	NA	NA	NA	NA	NA	NA	NA	NA	NA	NA	NA	NA	NA	NA	NA	NA	NA	NA	NA	NA	NA	NA	NA	NA	NA	NA	NA	NA	NA	NA	NA	NA	NA	NA	NA	Wald ratio	1	-0.0142024	0.0121194	0.241247	0.709939	TRUE	NA
ENSG00000214646		NA	NA	NA	NA	NA	NA	NA	NA	NA	NA	NA	NA	NA	NA	NA	NA	NA	NA	NA	NA	NA	NA	NA	NA	NA	NA	NA	NA	NA	NA	NA	NA	NA	NA	NA	NA	NA	NA	NA	NA	NA	NA	NA	NA	NA	NA	NA	NA	Wald ratio	1	-0.000628225	0.00753871	0.933586	0.987589	TRUE	NA
ENSG00000214650		NA	NA	NA	NA	NA	NA	NA	NA	NA	NA	NA	NA	NA	NA	NA	NA	NA	NA	NA	NA	NA	NA	NA	NA	NA	NA	NA	NA	NA	NA	NA	NA	Wald ratio	1	-0.0247337	0.0185503	0.182422	0.443829	TRUE	NA	NA	NA	NA	NA	NA	NA	NA	NA	Wald ratio	1	0.0186477	0.0124318	0.133614	0.563936	TRUE	NA
ENSG00000214652		NA	NA	NA	NA	NA	NA	NA	NA	NA	NA	NA	NA	NA	NA	NA	NA	NA	NA	NA	NA	NA	NA	NA	NA	NA	NA	NA	NA	NA	NA	NA	NA	Wald ratio	1	0.00910989	0.0149402	0.542023	0.779764	TRUE	NA	NA	NA	NA	NA	NA	NA	NA	NA	Wald ratio	1	0.0148882	0.0143836	0.300628	0.759749	TRUE	NA
ENSG00000214654		NA	NA	NA	NA	NA	NA	NA	NA	NA	NA	NA	NA	NA	NA	NA	NA	NA	NA	NA	NA	NA	NA	NA	NA	NA	NA	NA	NA	NA	NA	NA	NA	NA	NA	NA	NA	NA	NA	NA	NA	NA	NA	NA	NA	NA	NA	NA	NA	Wald ratio	1	-0.00161087	0.012887	0.900524	0.984519	TRUE	NA
ENSG00000214659	KRT8P26	NA	NA	NA	NA	NA	NA	NA	NA	Wald ratio	1	0.0175319	0.00726547	0.0158199	0.0913375	TRUE	0.0976794	NA	NA	NA	NA	NA	NA	NA	NA	NA	NA	NA	NA	NA	NA	NA	NA	NA	NA	NA	NA	NA	NA	NA	NA	Wald ratio	1	-0.0145751	0.0090227	0.106227	0.301006	TRUE	NA	NA	NA	NA	NA	NA	NA	NA	NA
ENSG00000214686	IQCF6	NA	NA	NA	NA	NA	NA	NA	NA	NA	NA	NA	NA	NA	NA	NA	NA	NA	NA	NA	NA	NA	NA	NA	NA	NA	NA	NA	NA	NA	NA	NA	NA	NA	NA	NA	NA	NA	NA	NA	NA	NA	NA	NA	NA	NA	NA	NA	NA	Wald ratio	1	0.00175152	0.00586995	0.765408	0.961192	TRUE	NA
ENSG00000214688	C10orf105	NA	NA	NA	NA	NA	NA	NA	NA	NA	NA	NA	NA	NA	NA	NA	NA	Wald ratio	1	0.000353679	0.0173303	0.983718	0.9914	TRUE	NA	NA	NA	NA	NA	NA	NA	NA	NA	NA	NA	NA	NA	NA	NA	NA	NA	NA	NA	NA	NA	NA	NA	NA	NA	NA	NA	NA	NA	NA	NA	NA	NA
ENSG00000214691		NA	NA	NA	NA	NA	NA	NA	NA	NA	NA	NA	NA	NA	NA	NA	NA	NA	NA	NA	NA	NA	NA	NA	NA	NA	NA	NA	NA	NA	NA	NA	NA	NA	NA	NA	NA	NA	NA	NA	NA	NA	NA	NA	NA	NA	NA	NA	NA	Inverse variance weighted	3	0.00284165	0.0122998	0.81729	0.970221	FALSE	NA
ENSG00000214694	ARHGEF33	Wald ratio	1	-0.0170294	0.0101806	0.094381	0.301874	TRUE	NA	Wald ratio	1	-0.0282657	0.016898	0.094381	0.295277	TRUE	NA	NA	NA	NA	NA	NA	NA	NA	NA	NA	NA	NA	NA	NA	NA	NA	NA	Wald ratio	1	-0.0365355	0.0199727	0.0673594	0.240237	TRUE	NA	NA	NA	NA	NA	NA	NA	NA	NA	NA	NA	NA	NA	NA	NA	NA	NA
ENSG00000214695	NPAP1P2	NA	NA	NA	NA	NA	NA	NA	NA	NA	NA	NA	NA	NA	NA	NA	NA	NA	NA	NA	NA	NA	NA	NA	NA	NA	NA	NA	NA	NA	NA	NA	NA	NA	NA	NA	NA	NA	NA	NA	NA	NA	NA	NA	NA	NA	NA	NA	NA	Wald ratio	1	0.03865	0.0111997	0.000558554	0.0181949	TRUE	0.479525
ENSG00000214700	C12orf71	NA	NA	NA	NA	NA	NA	NA	NA	NA	NA	NA	NA	NA	NA	NA	NA	NA	NA	NA	NA	NA	NA	NA	NA	NA	NA	NA	NA	NA	NA	NA	NA	NA	NA	NA	NA	NA	NA	NA	NA	NA	NA	NA	NA	NA	NA	NA	NA	Inverse variance weighted	2	0.0116508	0.013661	0.393743	0.82263	FALSE	NA
ENSG00000214708		NA	NA	NA	NA	NA	NA	NA	NA	Wald ratio	1	-0.0156624	0.0185391	0.398207	0.66824	TRUE	NA	NA	NA	NA	NA	NA	NA	NA	NA	NA	NA	NA	NA	NA	NA	NA	NA	NA	NA	NA	NA	NA	NA	NA	NA	NA	NA	NA	NA	NA	NA	NA	NA	Wald ratio	1	0.0205226	0.00845863	0.0152566	0.186661	TRUE	0.0676765
ENSG00000214711	CAPN14	NA	NA	NA	NA	NA	NA	NA	NA	NA	NA	NA	NA	NA	NA	NA	NA	NA	NA	NA	NA	NA	NA	NA	NA	NA	NA	NA	NA	NA	NA	NA	NA	NA	NA	NA	NA	NA	NA	NA	NA	NA	NA	NA	NA	NA	NA	NA	NA	Inverse variance weighted	3	0.000896394	0.00368488	0.807802	0.968984	TRUE	NA
ENSG00000214725	CDIPT-AS1	NA	NA	NA	NA	NA	NA	NA	NA	NA	NA	NA	NA	NA	NA	NA	NA	Wald ratio	1	-0.0233483	0.0065121	0.000336606	0.00363174	TRUE	0.120732	NA	NA	NA	NA	NA	NA	NA	NA	NA	NA	NA	NA	NA	NA	NA	NA	NA	NA	NA	NA	NA	NA	NA	NA	Wald ratio	1	-0.0317811	0.00892483	0.000369479	0.0130509	TRUE	0.0399155
ENSG00000214727	RPL5P35	NA	NA	NA	NA	NA	NA	NA	NA	NA	NA	NA	NA	NA	NA	NA	NA	NA	NA	NA	NA	NA	NA	NA	NA	NA	NA	NA	NA	NA	NA	NA	NA	NA	NA	NA	NA	NA	NA	NA	NA	NA	NA	NA	NA	NA	NA	NA	NA	Wald ratio	1	0.00904569	0.0097995	0.355967	0.79774	TRUE	NA
ENSG00000214733		NA	NA	NA	NA	NA	NA	NA	NA	NA	NA	NA	NA	NA	NA	NA	NA	NA	NA	NA	NA	NA	NA	NA	NA	NA	NA	NA	NA	NA	NA	NA	NA	NA	NA	NA	NA	NA	NA	NA	NA	NA	NA	NA	NA	NA	NA	NA	NA	Wald ratio	1	-0.0156369	0.00856167	0.0677917	0.414383	TRUE	NA
ENSG00000214736	TOMM6	Wald ratio	1	-0.0445335	0.0311735	0.153127	0.402175	TRUE	NA	NA	NA	NA	NA	NA	NA	NA	NA	NA	NA	NA	NA	NA	NA	NA	NA	NA	NA	NA	NA	NA	NA	NA	NA	Wald ratio	1	-0.0642747	0.0447542	0.150954	0.400533	TRUE	NA	Wald ratio	1	0.0199884	0.0195539	0.306676	0.56812	TRUE	NA	Wald ratio	1	0.00309305	0.00876365	0.724133	0.951214	TRUE	NA
ENSG00000214754		Wald ratio	1	0.00450465	0.0122269	0.712559	0.874982	TRUE	NA	NA	NA	NA	NA	NA	NA	NA	NA	NA	NA	NA	NA	NA	NA	NA	NA	NA	NA	NA	NA	NA	NA	NA	NA	NA	NA	NA	NA	NA	NA	NA	NA	NA	NA	NA	NA	NA	NA	NA	NA	Wald ratio	1	-0.00465282	0.00930564	0.617075	0.921018	TRUE	NA
ENSG00000214756	METTL12	Wald ratio	1	-0.043044	0.0277085	0.120313	0.350921	TRUE	NA	NA	NA	NA	NA	NA	NA	NA	NA	Wald ratio	1	-0.00734777	0.00814644	0.367078	0.638723	TRUE	NA	NA	NA	NA	NA	NA	NA	NA	NA	NA	NA	NA	NA	NA	NA	NA	NA	NA	NA	NA	NA	NA	NA	NA	NA	NA	NA	NA	NA	NA	NA	NA	NA
ENSG00000214765	SEPT7P2	NA	NA	NA	NA	NA	NA	NA	NA	Wald ratio	1	0.0177645	0.0286966	0.535885	0.771703	TRUE	NA	NA	NA	NA	NA	NA	NA	NA	NA	NA	NA	NA	NA	NA	NA	NA	NA	NA	NA	NA	NA	NA	NA	NA	NA	Wald ratio	1	-0.0292159	0.0241695	0.226743	0.480913	TRUE	NA	Wald ratio	1	0.0134964	0.00933082	0.148057	0.590065	TRUE	NA
ENSG00000214770		Wald ratio	1	0.00426739	0.0158842	0.788194	0.914561	TRUE	NA	NA	NA	NA	NA	NA	NA	NA	NA	NA	NA	NA	NA	NA	NA	NA	NA	NA	NA	NA	NA	NA	NA	NA	NA	NA	NA	NA	NA	NA	NA	NA	NA	NA	NA	NA	NA	NA	NA	NA	NA	NA	NA	NA	NA	NA	NA	NA	NA
ENSG00000214776		NA	NA	NA	NA	NA	NA	NA	NA	NA	NA	NA	NA	NA	NA	NA	NA	NA	NA	NA	NA	NA	NA	NA	NA	NA	NA	NA	NA	NA	NA	NA	NA	NA	NA	NA	NA	NA	NA	NA	NA	NA	NA	NA	NA	NA	NA	NA	NA	Wald ratio	1	-0.00448505	0.00945064	0.635089	0.927892	TRUE	NA
ENSG00000214787	MS4A4E	NA	NA	NA	NA	NA	NA	NA	NA	Inverse variance weighted	2	0.0112553	0.0215548	0.601551	0.814607	TRUE	NA	NA	NA	NA	NA	NA	NA	NA	NA	NA	NA	NA	NA	NA	NA	NA	NA	NA	NA	NA	NA	NA	NA	NA	NA	NA	NA	NA	NA	NA	NA	NA	NA	NA	NA	NA	NA	NA	NA	NA	NA
ENSG00000214788	OOSP1	NA	NA	NA	NA	NA	NA	NA	NA	NA	NA	NA	NA	NA	NA	NA	NA	NA	NA	NA	NA	NA	NA	NA	NA	NA	NA	NA	NA	NA	NA	NA	NA	NA	NA	NA	NA	NA	NA	NA	NA	NA	NA	NA	NA	NA	NA	NA	NA	Wald ratio	1	-0.00566618	0.00868815	0.514289	0.88707	TRUE	NA
ENSG00000214794	KRT18P42	NA	NA	NA	NA	NA	NA	NA	NA	NA	NA	NA	NA	NA	NA	NA	NA	NA	NA	NA	NA	NA	NA	NA	NA	NA	NA	NA	NA	NA	NA	NA	NA	NA	NA	NA	NA	NA	NA	NA	NA	NA	NA	NA	NA	NA	NA	NA	NA	Wald ratio	1	0.00898003	0.0107322	0.402742	0.826341	TRUE	NA
ENSG00000214796		NA	NA	NA	NA	NA	NA	NA	NA	Wald ratio	1	-0.00973568	0.0154148	0.527662	0.76666	TRUE	NA	Wald ratio	1	0.00506504	0.00801965	0.527662	0.755208	TRUE	NA	NA	NA	NA	NA	NA	NA	NA	NA	NA	NA	NA	NA	NA	NA	NA	NA	NA	NA	NA	NA	NA	NA	NA	NA	NA	NA	NA	NA	NA	NA	NA	NA
ENSG00000214797		NA	NA	NA	NA	NA	NA	NA	NA	NA	NA	NA	NA	NA	NA	NA	NA	NA	NA	NA	NA	NA	NA	NA	NA	NA	NA	NA	NA	NA	NA	NA	NA	NA	NA	NA	NA	NA	NA	NA	NA	NA	NA	NA	NA	NA	NA	NA	NA	Wald ratio	1	0.0125942	0.0101517	0.214753	0.679824	TRUE	NA
ENSG00000214810	CYCSP55	NA	NA	NA	NA	NA	NA	NA	NA	NA	NA	NA	NA	NA	NA	NA	NA	NA	NA	NA	NA	NA	NA	NA	NA	NA	NA	NA	NA	NA	NA	NA	NA	NA	NA	NA	NA	NA	NA	NA	NA	NA	NA	NA	NA	NA	NA	NA	NA	Wald ratio	1	-0.0138223	0.00642614	0.0314807	0.279677	TRUE	0.238034
ENSG00000214814	FER1L6	NA	NA	NA	NA	NA	NA	NA	NA	NA	NA	NA	NA	NA	NA	NA	NA	NA	NA	NA	NA	NA	NA	NA	NA	NA	NA	NA	NA	NA	NA	NA	NA	NA	NA	NA	NA	NA	NA	NA	NA	NA	NA	NA	NA	NA	NA	NA	NA	Inverse variance weighted	3	0.0106995	0.00611114	0.0799784	0.449354	FALSE	NA
ENSG00000214820	MPRIPP1	NA	NA	NA	NA	NA	NA	NA	NA	NA	NA	NA	NA	NA	NA	NA	NA	NA	NA	NA	NA	NA	NA	NA	NA	NA	NA	NA	NA	NA	NA	NA	NA	NA	NA	NA	NA	NA	NA	NA	NA	NA	NA	NA	NA	NA	NA	NA	NA	Wald ratio	1	0.00256509	0.0105454	0.807817	0.968984	TRUE	NA
ENSG00000214822	KRT16P3	NA	NA	NA	NA	NA	NA	NA	NA	NA	NA	NA	NA	NA	NA	NA	NA	NA	NA	NA	NA	NA	NA	NA	NA	NA	NA	NA	NA	NA	NA	NA	NA	NA	NA	NA	NA	NA	NA	NA	NA	NA	NA	NA	NA	NA	NA	NA	NA	Inverse variance weighted	2	0.00372412	0.00597854	0.533341	0.894475	TRUE	NA
ENSG00000214825	EI24P3	NA	NA	NA	NA	NA	NA	NA	NA	NA	NA	NA	NA	NA	NA	NA	NA	NA	NA	NA	NA	NA	NA	NA	NA	NA	NA	NA	NA	NA	NA	NA	NA	NA	NA	NA	NA	NA	NA	NA	NA	NA	NA	NA	NA	NA	NA	NA	NA	Wald ratio	1	-0.00765931	0.00618979	0.215935	0.681199	TRUE	NA
ENSG00000214826	DDX12P	NA	NA	NA	NA	NA	NA	NA	NA	NA	NA	NA	NA	NA	NA	NA	NA	NA	NA	NA	NA	NA	NA	NA	NA	NA	NA	NA	NA	NA	NA	NA	NA	Wald ratio	1	0.0203724	0.0198874	0.305651	0.586555	TRUE	NA	NA	NA	NA	NA	NA	NA	NA	NA	NA	NA	NA	NA	NA	NA	NA	NA
ENSG00000214835	RPL23AP6	NA	NA	NA	NA	NA	NA	NA	NA	NA	NA	NA	NA	NA	NA	NA	NA	NA	NA	NA	NA	NA	NA	NA	NA	NA	NA	NA	NA	NA	NA	NA	NA	NA	NA	NA	NA	NA	NA	NA	NA	NA	NA	NA	NA	NA	NA	NA	NA	Inverse variance weighted	4	0.00127236	0.00298675	0.670108	0.936689	FALSE	NA
ENSG00000214837		Wald ratio	1	0.0168148	0.00738592	0.0228104	0.118488	TRUE	0.523309	NA	NA	NA	NA	NA	NA	NA	NA	NA	NA	NA	NA	NA	NA	NA	NA	NA	NA	NA	NA	NA	NA	NA	NA	Wald ratio	1	0.0319264	0.020164	0.113346	0.337615	TRUE	NA	Wald ratio	1	-0.0175007	0.00768722	0.0228104	0.111287	TRUE	0.119614	NA	NA	NA	NA	NA	NA	NA	NA
ENSG00000214842	RAD51AP2	NA	NA	NA	NA	NA	NA	NA	NA	NA	NA	NA	NA	NA	NA	NA	NA	NA	NA	NA	NA	NA	NA	NA	NA	NA	NA	NA	NA	NA	NA	NA	NA	NA	NA	NA	NA	NA	NA	NA	NA	NA	NA	NA	NA	NA	NA	NA	NA	Wald ratio	1	0.011787	0.0110347	0.285439	0.746008	TRUE	NA
ENSG00000214843	ZFYVE9P2	NA	NA	NA	NA	NA	NA	NA	NA	NA	NA	NA	NA	NA	NA	NA	NA	NA	NA	NA	NA	NA	NA	NA	NA	NA	NA	NA	NA	NA	NA	NA	NA	NA	NA	NA	NA	NA	NA	NA	NA	NA	NA	NA	NA	NA	NA	NA	NA	Wald ratio	1	-0.0128371	0.00732607	0.0797304	0.448979	TRUE	NA
ENSG00000214846		Wald ratio	1	-0.0237811	0.0123965	0.0550644	0.21463	TRUE	NA	NA	NA	NA	NA	NA	NA	NA	NA	NA	NA	NA	NA	NA	NA	NA	NA	NA	NA	NA	NA	NA	NA	NA	NA	NA	NA	NA	NA	NA	NA	NA	NA	NA	NA	NA	NA	NA	NA	NA	NA	Inverse variance weighted	3	0.0129004	0.00801977	0.107709	0.512729	TRUE	NA
ENSG00000214855	APOC1P1	NA	NA	NA	NA	NA	NA	NA	NA	NA	NA	NA	NA	NA	NA	NA	NA	NA	NA	NA	NA	NA	NA	NA	NA	NA	NA	NA	NA	NA	NA	NA	NA	NA	NA	NA	NA	NA	NA	NA	NA	NA	NA	NA	NA	NA	NA	NA	NA	Wald ratio	1	0.000162544	0.00650175	0.980055	0.996016	TRUE	NA
ENSG00000214860	EVPLL	NA	NA	NA	NA	NA	NA	NA	NA	Wald ratio	1	-0.0202376	0.0152815	0.185395	0.439711	TRUE	NA	NA	NA	NA	NA	NA	NA	NA	NA	NA	NA	NA	NA	NA	NA	NA	NA	NA	NA	NA	NA	NA	NA	NA	NA	NA	NA	NA	NA	NA	NA	NA	NA	Wald ratio	1	0.0228637	0.0109653	0.0370596	0.304661	TRUE	0.283837
ENSG00000214866	DCDC2C	NA	NA	NA	NA	NA	NA	NA	NA	NA	NA	NA	NA	NA	NA	NA	NA	NA	NA	NA	NA	NA	NA	NA	NA	NA	NA	NA	NA	NA	NA	NA	NA	NA	NA	NA	NA	NA	NA	NA	NA	NA	NA	NA	NA	NA	NA	NA	NA	Inverse variance weighted	3	0.00104718	0.0039292	0.789845	0.96558	TRUE	NA
ENSG00000214867	SRSF9P1	NA	NA	NA	NA	NA	NA	NA	NA	NA	NA	NA	NA	NA	NA	NA	NA	NA	NA	NA	NA	NA	NA	NA	NA	NA	NA	NA	NA	NA	NA	NA	NA	NA	NA	NA	NA	NA	NA	NA	NA	NA	NA	NA	NA	NA	NA	NA	NA	Wald ratio	1	0.00346025	0.00687613	0.614806	0.921018	TRUE	NA
ENSG00000214870		NA	NA	NA	NA	NA	NA	NA	NA	Wald ratio	1	-0.0237865	0.0167386	0.155301	0.398988	TRUE	NA	Wald ratio	1	0.0131744	0.0091023	0.147794	0.391447	TRUE	NA	NA	NA	NA	NA	NA	NA	NA	NA	NA	NA	NA	NA	NA	NA	NA	NA	NA	NA	NA	NA	NA	NA	NA	NA	Inverse variance weighted	2	-0.034161	0.0084989	5.83324e-05	0.00294221	TRUE	0.0789861
ENSG00000214872	SMTNL1	Inverse variance weighted	2	-0.0088203	0.0175488	0.615235	0.822738	FALSE	NA	Wald ratio	1	-0.0038257	0.00456616	0.402122	0.669385	TRUE	NA	Wald ratio	1	0.00355078	0.00571212	0.534191	0.758828	TRUE	NA	NA	NA	NA	NA	NA	NA	NA	NA	NA	NA	NA	NA	NA	NA	NA	NA	Wald ratio	1	0.00549226	0.00635043	0.387113	0.642528	TRUE	NA	Wald ratio	1	0.0364754	0.0111075	0.00102392	0.0291444	TRUE	0.0398451
ENSG00000214875	MED28P1	NA	NA	NA	NA	NA	NA	NA	NA	NA	NA	NA	NA	NA	NA	NA	NA	NA	NA	NA	NA	NA	NA	NA	NA	NA	NA	NA	NA	NA	NA	NA	NA	NA	NA	NA	NA	NA	NA	NA	NA	NA	NA	NA	NA	NA	NA	NA	NA	Wald ratio	1	0.0187434	0.0237897	0.430768	0.840674	TRUE	NA
ENSG00000214881	TMEM14D	NA	NA	NA	NA	NA	NA	NA	NA	NA	NA	NA	NA	NA	NA	NA	NA	NA	NA	NA	NA	NA	NA	NA	NA	NA	NA	NA	NA	NA	NA	NA	NA	NA	NA	NA	NA	NA	NA	NA	NA	NA	NA	NA	NA	NA	NA	NA	NA	Inverse variance weighted	2	0.0109089	0.00900503	0.225733	0.693709	TRUE	NA
ENSG00000214888		NA	NA	NA	NA	NA	NA	NA	NA	NA	NA	NA	NA	NA	NA	NA	NA	NA	NA	NA	NA	NA	NA	NA	NA	NA	NA	NA	NA	NA	NA	NA	NA	NA	NA	NA	NA	NA	NA	NA	NA	NA	NA	NA	NA	NA	NA	NA	NA	Wald ratio	1	0.0040679	0.00648182	0.530275	0.89304	TRUE	NA
ENSG00000214890		NA	NA	NA	NA	NA	NA	NA	NA	NA	NA	NA	NA	NA	NA	NA	NA	NA	NA	NA	NA	NA	NA	NA	NA	NA	NA	NA	NA	NA	NA	NA	NA	NA	NA	NA	NA	NA	NA	NA	NA	NA	NA	NA	NA	NA	NA	NA	NA	Inverse variance weighted	2	0.00161185	0.00465076	0.728908	0.952412	TRUE	NA
ENSG00000214896	RPSAP55	NA	NA	NA	NA	NA	NA	NA	NA	NA	NA	NA	NA	NA	NA	NA	NA	NA	NA	NA	NA	NA	NA	NA	NA	NA	NA	NA	NA	NA	NA	NA	NA	NA	NA	NA	NA	NA	NA	NA	NA	NA	NA	NA	NA	NA	NA	NA	NA	Wald ratio	1	-0.00196996	0.00891956	0.825202	0.971254	TRUE	NA
ENSG00000214900	C14orf182	Wald ratio	1	0.0132975	0.0170375	0.435104	0.702038	TRUE	NA	Wald ratio	1	-0.010468	0.01775	0.555363	0.784332	TRUE	NA	NA	NA	NA	NA	NA	NA	NA	NA	NA	NA	NA	NA	NA	NA	NA	NA	NA	NA	NA	NA	NA	NA	NA	NA	NA	NA	NA	NA	NA	NA	NA	NA	NA	NA	NA	NA	NA	NA	NA	NA
ENSG00000214914	RPL23AP3	NA	NA	NA	NA	NA	NA	NA	NA	NA	NA	NA	NA	NA	NA	NA	NA	NA	NA	NA	NA	NA	NA	NA	NA	NA	NA	NA	NA	NA	NA	NA	NA	NA	NA	NA	NA	NA	NA	NA	NA	NA	NA	NA	NA	NA	NA	NA	NA	Inverse variance weighted	2	0.00192264	0.00412444	0.641103	0.929379	TRUE	NA
ENSG00000214919		NA	NA	NA	NA	NA	NA	NA	NA	NA	NA	NA	NA	NA	NA	NA	NA	NA	NA	NA	NA	NA	NA	NA	NA	NA	NA	NA	NA	NA	NA	NA	NA	NA	NA	NA	NA	NA	NA	NA	NA	NA	NA	NA	NA	NA	NA	NA	NA	Wald ratio	1	0.00505336	0.0122997	0.681181	0.940619	TRUE	NA
ENSG00000214922	HLA-F-AS1	Wald ratio	1	-0.00163895	0.0163895	0.920344	0.966987	TRUE	NA	Wald ratio	1	0.0135	0.027	0.617075	0.821484	TRUE	NA	Wald ratio	1	0.0363853	0.0107671	0.000726679	0.00714716	TRUE	0.0558819	NA	NA	NA	NA	NA	NA	NA	NA	NA	NA	NA	NA	NA	NA	NA	NA	NA	NA	NA	NA	NA	NA	NA	NA	Wald ratio	1	0.00177297	0.00984985	0.857153	0.978615	TRUE	NA
ENSG00000214940	NPIPA8	NA	NA	NA	NA	NA	NA	NA	NA	NA	NA	NA	NA	NA	NA	NA	NA	NA	NA	NA	NA	NA	NA	NA	NA	NA	NA	NA	NA	NA	NA	NA	NA	NA	NA	NA	NA	NA	NA	NA	NA	NA	NA	NA	NA	NA	NA	NA	NA	Inverse variance weighted	2	-0.00541517	0.00497834	0.276707	0.738953	TRUE	NA
ENSG00000214941	ZSWIM7	NA	NA	NA	NA	NA	NA	NA	NA	NA	NA	NA	NA	NA	NA	NA	NA	NA	NA	NA	NA	NA	NA	NA	NA	Wald ratio	1	0.0077417	0.00868009	0.372451	0.629838	TRUE	NA	Inverse variance weighted	2	-0.00477274	0.00480281	0.32035	0.60044	TRUE	NA	Wald ratio	1	-0.00757002	0.0130755	0.562625	0.769789	TRUE	NA	NA	NA	NA	NA	NA	NA	NA	NA
ENSG00000214944	ARHGEF28	Wald ratio	1	0.0315252	0.0219943	0.151763	0.400363	TRUE	NA	NA	NA	NA	NA	NA	NA	NA	NA	NA	NA	NA	NA	NA	NA	NA	NA	Wald ratio	1	0.0079055	0.00582511	0.174736	0.412702	TRUE	NA	NA	NA	NA	NA	NA	NA	NA	NA	Wald ratio	1	0.0134013	0.00987466	0.174736	0.41133	TRUE	NA	Wald ratio	1	-0.0195366	0.0139547	0.161513	0.609809	TRUE	NA
ENSG00000214946	TBC1D26	Inverse variance weighted	2	0.00161161	0.0120768	0.89384	0.959454	FALSE	NA	Wald ratio	1	-0.00684199	0.0119735	0.567709	0.792925	TRUE	NA	NA	NA	NA	NA	NA	NA	NA	NA	NA	NA	NA	NA	NA	NA	NA	NA	NA	NA	NA	NA	NA	NA	NA	NA	NA	NA	NA	NA	NA	NA	NA	NA	Wald ratio	1	-0.00310098	0.00970491	0.749327	0.957275	TRUE	NA
ENSG00000214954	LRRC69	Wald ratio	1	0.0220872	0.0147248	0.133614	0.37191	TRUE	NA	NA	NA	NA	NA	NA	NA	NA	NA	NA	NA	NA	NA	NA	NA	NA	NA	NA	NA	NA	NA	NA	NA	NA	NA	NA	NA	NA	NA	NA	NA	NA	NA	NA	NA	NA	NA	NA	NA	NA	NA	Inverse variance weighted	2	-0.00108627	0.00789483	0.890562	0.98374	TRUE	NA
ENSG00000214960	ISPD	NA	NA	NA	NA	NA	NA	NA	NA	NA	NA	NA	NA	NA	NA	NA	NA	NA	NA	NA	NA	NA	NA	NA	NA	NA	NA	NA	NA	NA	NA	NA	NA	Wald ratio	1	-0.022218	0.022218	0.317311	0.595411	TRUE	NA	Wald ratio	1	0.0379465	0.0140402	0.00687782	0.0467287	TRUE	0.382245	Wald ratio	1	-0.00568807	0.0144098	0.693037	0.94346	TRUE	NA
ENSG00000214970		NA	NA	NA	NA	NA	NA	NA	NA	NA	NA	NA	NA	NA	NA	NA	NA	NA	NA	NA	NA	NA	NA	NA	NA	NA	NA	NA	NA	NA	NA	NA	NA	NA	NA	NA	NA	NA	NA	NA	NA	NA	NA	NA	NA	NA	NA	NA	NA	Wald ratio	1	-0.000523151	0.00965452	0.956786	0.992186	TRUE	NA
ENSG00000214973	CHCHD3P3	NA	NA	NA	NA	NA	NA	NA	NA	NA	NA	NA	NA	NA	NA	NA	NA	NA	NA	NA	NA	NA	NA	NA	NA	NA	NA	NA	NA	NA	NA	NA	NA	NA	NA	NA	NA	NA	NA	NA	NA	NA	NA	NA	NA	NA	NA	NA	NA	Wald ratio	1	0.00820281	0.0106767	0.442313	0.847897	TRUE	NA
ENSG00000214980		NA	NA	NA	NA	NA	NA	NA	NA	NA	NA	NA	NA	NA	NA	NA	NA	NA	NA	NA	NA	NA	NA	NA	NA	NA	NA	NA	NA	NA	NA	NA	NA	NA	NA	NA	NA	NA	NA	NA	NA	NA	NA	NA	NA	NA	NA	NA	NA	Wald ratio	1	0.0112664	0.0111701	0.313157	0.769892	TRUE	NA
ENSG00000214982	PARGP1	NA	NA	NA	NA	NA	NA	NA	NA	NA	NA	NA	NA	NA	NA	NA	NA	NA	NA	NA	NA	NA	NA	NA	NA	NA	NA	NA	NA	NA	NA	NA	NA	NA	NA	NA	NA	NA	NA	NA	NA	NA	NA	NA	NA	NA	NA	NA	NA	Wald ratio	1	-0.00601101	0.0160294	0.70766	0.947398	TRUE	NA
ENSG00000214986	FAM25D	NA	NA	NA	NA	NA	NA	NA	NA	NA	NA	NA	NA	NA	NA	NA	NA	NA	NA	NA	NA	NA	NA	NA	NA	NA	NA	NA	NA	NA	NA	NA	NA	NA	NA	NA	NA	NA	NA	NA	NA	NA	NA	NA	NA	NA	NA	NA	NA	Inverse variance weighted	3	-0.00338021	0.00429754	0.431547	0.841285	TRUE	NA
ENSG00000214988	RPL7AP26	NA	NA	NA	NA	NA	NA	NA	NA	NA	NA	NA	NA	NA	NA	NA	NA	NA	NA	NA	NA	NA	NA	NA	NA	NA	NA	NA	NA	NA	NA	NA	NA	NA	NA	NA	NA	NA	NA	NA	NA	NA	NA	NA	NA	NA	NA	NA	NA	Wald ratio	1	0.00748951	0.012948	0.562973	0.903794	TRUE	NA
ENSG00000214998		NA	NA	NA	NA	NA	NA	NA	NA	NA	NA	NA	NA	NA	NA	NA	NA	NA	NA	NA	NA	NA	NA	NA	NA	NA	NA	NA	NA	NA	NA	NA	NA	NA	NA	NA	NA	NA	NA	NA	NA	NA	NA	NA	NA	NA	NA	NA	NA	Wald ratio	1	-0.00591089	0.00580779	0.308796	0.765026	TRUE	NA
ENSG00000215005	HSPD1P7	NA	NA	NA	NA	NA	NA	NA	NA	NA	NA	NA	NA	NA	NA	NA	NA	NA	NA	NA	NA	NA	NA	NA	NA	NA	NA	NA	NA	NA	NA	NA	NA	NA	NA	NA	NA	NA	NA	NA	NA	NA	NA	NA	NA	NA	NA	NA	NA	Inverse variance weighted	4	0.00330344	0.00476588	0.48822	0.874049	TRUE	NA
ENSG00000215006	CHCHD2P2	NA	NA	NA	NA	NA	NA	NA	NA	NA	NA	NA	NA	NA	NA	NA	NA	NA	NA	NA	NA	NA	NA	NA	NA	NA	NA	NA	NA	NA	NA	NA	NA	NA	NA	NA	NA	NA	NA	NA	NA	NA	NA	NA	NA	NA	NA	NA	NA	Inverse variance weighted	2	0.00932601	0.00546658	0.0880074	0.469132	TRUE	NA
ENSG00000215009	ACSM4	Wald ratio	1	0	0.0150155	1	1	TRUE	NA	NA	NA	NA	NA	NA	NA	NA	NA	NA	NA	NA	NA	NA	NA	NA	NA	NA	NA	NA	NA	NA	NA	NA	NA	NA	NA	NA	NA	NA	NA	NA	NA	NA	NA	NA	NA	NA	NA	NA	NA	NA	NA	NA	NA	NA	NA	NA	NA
ENSG00000215012	C22orf29	Wald ratio	1	-0.00970412	0.0157274	0.537221	0.773369	TRUE	NA	Wald ratio	1	0.00703108	0.0162594	0.665427	0.850977	TRUE	NA	Wald ratio	1	0.00843344	0.013668	0.537221	0.761666	TRUE	NA	NA	NA	NA	NA	NA	NA	NA	NA	NA	NA	NA	NA	NA	NA	NA	NA	Wald ratio	1	0.0107731	0.00741522	0.146271	0.369998	TRUE	NA	Wald ratio	1	-0.0089148	0.0104788	0.39491	0.823494	TRUE	NA
ENSG00000215014		NA	NA	NA	NA	NA	NA	NA	NA	NA	NA	NA	NA	NA	NA	NA	NA	NA	NA	NA	NA	NA	NA	NA	NA	NA	NA	NA	NA	NA	NA	NA	NA	NA	NA	NA	NA	NA	NA	NA	NA	NA	NA	NA	NA	NA	NA	NA	NA	Wald ratio	1	-0.00871694	0.00916859	0.341737	0.790444	TRUE	NA
ENSG00000215016	RPL24P7	NA	NA	NA	NA	NA	NA	NA	NA	NA	NA	NA	NA	NA	NA	NA	NA	NA	NA	NA	NA	NA	NA	NA	NA	NA	NA	NA	NA	NA	NA	NA	NA	NA	NA	NA	NA	NA	NA	NA	NA	NA	NA	NA	NA	NA	NA	NA	NA	Inverse variance weighted	2	0.000975688	0.00601759	0.871196	0.981984	TRUE	NA
ENSG00000215018	COL28A1	NA	NA	NA	NA	NA	NA	NA	NA	NA	NA	NA	NA	NA	NA	NA	NA	Wald ratio	1	0.00250764	0.00911868	0.783316	0.90443	TRUE	NA	NA	NA	NA	NA	NA	NA	NA	NA	NA	NA	NA	NA	NA	NA	NA	NA	NA	NA	NA	NA	NA	NA	NA	NA	Wald ratio	1	-0.00464872	0.00929743	0.617075	0.921018	TRUE	NA
ENSG00000215020		NA	NA	NA	NA	NA	NA	NA	NA	NA	NA	NA	NA	NA	NA	NA	NA	NA	NA	NA	NA	NA	NA	NA	NA	NA	NA	NA	NA	NA	NA	NA	NA	NA	NA	NA	NA	NA	NA	NA	NA	NA	NA	NA	NA	NA	NA	NA	NA	Wald ratio	1	0.0335305	0.0228691	0.142596	0.581946	TRUE	NA
ENSG00000215022		Wald ratio	1	0.0248767	0.0134334	0.0640471	0.237306	TRUE	NA	Wald ratio	1	0.0174209	0.0144057	0.226547	0.495471	TRUE	NA	NA	NA	NA	NA	NA	NA	NA	NA	NA	NA	NA	NA	NA	NA	NA	NA	Wald ratio	1	0.0163255	0.0174916	0.350648	0.631211	TRUE	NA	NA	NA	NA	NA	NA	NA	NA	NA	Wald ratio	1	-0.00710021	0.00808331	0.379738	0.813591	TRUE	NA
ENSG00000215023		NA	NA	NA	NA	NA	NA	NA	NA	Wald ratio	1	0.0139224	0.0166091	0.401899	0.669385	TRUE	NA	Wald ratio	1	-0.00328424	0.00812418	0.686025	0.850218	TRUE	NA	Inverse variance weighted	2	0.00211755	0.00459585	0.644976	0.817854	TRUE	NA	NA	NA	NA	NA	NA	NA	NA	NA	NA	NA	NA	NA	NA	NA	NA	NA	NA	NA	NA	NA	NA	NA	NA	NA
ENSG00000215024	DUSP8P2	NA	NA	NA	NA	NA	NA	NA	NA	NA	NA	NA	NA	NA	NA	NA	NA	NA	NA	NA	NA	NA	NA	NA	NA	NA	NA	NA	NA	NA	NA	NA	NA	NA	NA	NA	NA	NA	NA	NA	NA	NA	NA	NA	NA	NA	NA	NA	NA	Wald ratio	1	0.0105953	0.0177309	0.550133	0.899778	TRUE	NA
ENSG00000215030	RPL13P12	Wald ratio	1	0.0433965	0.0177887	0.0147051	0.086988	TRUE	0.0485828	NA	NA	NA	NA	NA	NA	NA	NA	NA	NA	NA	NA	NA	NA	NA	NA	NA	NA	NA	NA	NA	NA	NA	NA	NA	NA	NA	NA	NA	NA	NA	NA	NA	NA	NA	NA	NA	NA	NA	NA	NA	NA	NA	NA	NA	NA	NA	NA
ENSG00000215032	GNL3LP1	NA	NA	NA	NA	NA	NA	NA	NA	NA	NA	NA	NA	NA	NA	NA	NA	NA	NA	NA	NA	NA	NA	NA	NA	NA	NA	NA	NA	NA	NA	NA	NA	NA	NA	NA	NA	NA	NA	NA	NA	NA	NA	NA	NA	NA	NA	NA	NA	Wald ratio	1	0.011388	0.00989738	0.249896	0.716784	TRUE	NA
ENSG00000215039	CD27-AS1	Wald ratio	1	0.0280763	0.0127619	0.0278069	0.134599	TRUE	0.0446672	Inverse variance weighted	2	0.0226436	0.0151919	0.136091	0.36999	TRUE	NA	NA	NA	NA	NA	NA	NA	NA	NA	NA	NA	NA	NA	NA	NA	NA	NA	NA	NA	NA	NA	NA	NA	NA	NA	Wald ratio	1	-0.0239628	0.0108922	0.0278069	0.127141	TRUE	0.00449995	Wald ratio	1	0.00546645	0.0122191	0.654609	0.932362	TRUE	NA
ENSG00000215041	NEURL4	NA	NA	NA	NA	NA	NA	NA	NA	NA	NA	NA	NA	NA	NA	NA	NA	NA	NA	NA	NA	NA	NA	NA	NA	NA	NA	NA	NA	NA	NA	NA	NA	Wald ratio	1	0.0591594	0.0325806	0.0694027	0.244194	TRUE	NA	NA	NA	NA	NA	NA	NA	NA	NA	NA	NA	NA	NA	NA	NA	NA	NA
ENSG00000215045	GRID2IP	NA	NA	NA	NA	NA	NA	NA	NA	NA	NA	NA	NA	NA	NA	NA	NA	NA	NA	NA	NA	NA	NA	NA	NA	NA	NA	NA	NA	NA	NA	NA	NA	NA	NA	NA	NA	NA	NA	NA	NA	NA	NA	NA	NA	NA	NA	NA	NA	Wald ratio	1	0.00695319	0.0135404	0.607592	0.91871	TRUE	NA
ENSG00000215049	PRDX2P1	NA	NA	NA	NA	NA	NA	NA	NA	NA	NA	NA	NA	NA	NA	NA	NA	NA	NA	NA	NA	NA	NA	NA	NA	NA	NA	NA	NA	NA	NA	NA	NA	NA	NA	NA	NA	NA	NA	NA	NA	NA	NA	NA	NA	NA	NA	NA	NA	Wald ratio	1	-0.00334002	0.00609329	0.58359	0.909563	TRUE	NA
ENSG00000215057	PKMP5	NA	NA	NA	NA	NA	NA	NA	NA	NA	NA	NA	NA	NA	NA	NA	NA	NA	NA	NA	NA	NA	NA	NA	NA	NA	NA	NA	NA	NA	NA	NA	NA	NA	NA	NA	NA	NA	NA	NA	NA	NA	NA	NA	NA	NA	NA	NA	NA	Inverse variance weighted	2	0.00161803	0.00616248	0.792888	0.96558	TRUE	NA
ENSG00000215065	DUSP8P4	NA	NA	NA	NA	NA	NA	NA	NA	NA	NA	NA	NA	NA	NA	NA	NA	NA	NA	NA	NA	NA	NA	NA	NA	NA	NA	NA	NA	NA	NA	NA	NA	NA	NA	NA	NA	NA	NA	NA	NA	Wald ratio	1	-0.00866583	0.014502	0.550133	0.760368	TRUE	NA	NA	NA	NA	NA	NA	NA	NA	NA
ENSG00000215067		Wald ratio	1	0.0208866	0.0198423	0.29251	0.581442	TRUE	NA	Wald ratio	1	-0.0149173	0.0141714	0.29251	0.572979	TRUE	NA	NA	NA	NA	NA	NA	NA	NA	NA	NA	NA	NA	NA	NA	NA	NA	NA	NA	NA	NA	NA	NA	NA	NA	NA	Wald ratio	1	0.0134446	0.0122496	0.272396	0.529156	TRUE	NA	Inverse variance weighted	2	0.00533879	0.0191405	0.780301	0.963373	FALSE	NA
ENSG00000215068		Wald ratio	1	-0.048695	0.0219721	0.0266767	0.131721	TRUE	0.22557	NA	NA	NA	NA	NA	NA	NA	NA	NA	NA	NA	NA	NA	NA	NA	NA	NA	NA	NA	NA	NA	NA	NA	NA	NA	NA	NA	NA	NA	NA	NA	NA	Wald ratio	1	-0.0346943	0.00711678	1.08808e-06	2.87612e-05	TRUE	0.899465	NA	NA	NA	NA	NA	NA	NA	NA
ENSG00000215088	RPS5P3	NA	NA	NA	NA	NA	NA	NA	NA	NA	NA	NA	NA	NA	NA	NA	NA	NA	NA	NA	NA	NA	NA	NA	NA	NA	NA	NA	NA	NA	NA	NA	NA	NA	NA	NA	NA	NA	NA	NA	NA	NA	NA	NA	NA	NA	NA	NA	NA	Wald ratio	1	-0.0146705	0.0102561	0.152596	0.596545	TRUE	NA
ENSG00000215097	DUSP8P3	Wald ratio	1	-0.0260903	0.0268429	0.331069	0.614166	TRUE	NA	Wald ratio	1	-0.0129932	0.0389796	0.738883	0.888348	TRUE	NA	NA	NA	NA	NA	NA	NA	NA	NA	NA	NA	NA	NA	NA	NA	NA	NA	Inverse variance weighted	2	0.0220704	0.0277347	0.426167	0.695248	TRUE	NA	NA	NA	NA	NA	NA	NA	NA	NA	NA	NA	NA	NA	NA	NA	NA	NA
ENSG00000215114	UBXN2B	Wald ratio	1	-0.0146544	0.0139566	0.293718	0.582516	TRUE	NA	Wald ratio	1	-0.0231904	0.021129	0.272396	0.549277	TRUE	NA	NA	NA	NA	NA	NA	NA	NA	NA	Inverse variance weighted	2	-0.0227836	0.016043	0.155561	0.385349	FALSE	NA	Wald ratio	1	-0.0161092	0.0146772	0.272396	0.555888	TRUE	NA	Wald ratio	1	-0.0116614	0.0111061	0.293718	0.554557	TRUE	NA	Wald ratio	1	0.0116352	0.0106009	0.272396	0.73531	TRUE	NA
ENSG00000215117	LINC00588	NA	NA	NA	NA	NA	NA	NA	NA	NA	NA	NA	NA	NA	NA	NA	NA	Wald ratio	1	-0.00382272	0.00604237	0.52696	0.754873	TRUE	NA	NA	NA	NA	NA	NA	NA	NA	NA	NA	NA	NA	NA	NA	NA	NA	NA	NA	NA	NA	NA	NA	NA	NA	NA	NA	NA	NA	NA	NA	NA	NA	NA
ENSG00000215124		NA	NA	NA	NA	NA	NA	NA	NA	NA	NA	NA	NA	NA	NA	NA	NA	NA	NA	NA	NA	NA	NA	NA	NA	NA	NA	NA	NA	NA	NA	NA	NA	NA	NA	NA	NA	NA	NA	NA	NA	NA	NA	NA	NA	NA	NA	NA	NA	Inverse variance weighted	3	0.00519475	0.00596595	0.3839	0.81624	TRUE	NA
ENSG00000215127	SYT14L	NA	NA	NA	NA	NA	NA	NA	NA	NA	NA	NA	NA	NA	NA	NA	NA	NA	NA	NA	NA	NA	NA	NA	NA	NA	NA	NA	NA	NA	NA	NA	NA	NA	NA	NA	NA	NA	NA	NA	NA	NA	NA	NA	NA	NA	NA	NA	NA	Wald ratio	1	-0.00144528	0.00380591	0.704133	0.946522	TRUE	NA
ENSG00000215146		Wald ratio	1	0.00813838	0.00424113	0.0549946	0.214629	TRUE	NA	Wald ratio	1	-0.0141454	0.0100196	0.158019	0.403368	TRUE	NA	Wald ratio	1	0.0122062	0.00864604	0.158019	0.405764	TRUE	NA	NA	NA	NA	NA	NA	NA	NA	NA	NA	NA	NA	NA	NA	NA	NA	NA	Wald ratio	1	-0.00798084	0.00415903	0.0549946	0.199173	TRUE	NA	NA	NA	NA	NA	NA	NA	NA	NA
ENSG00000215148	PRSS41	NA	NA	NA	NA	NA	NA	NA	NA	NA	NA	NA	NA	NA	NA	NA	NA	NA	NA	NA	NA	NA	NA	NA	NA	NA	NA	NA	NA	NA	NA	NA	NA	NA	NA	NA	NA	NA	NA	NA	NA	NA	NA	NA	NA	NA	NA	NA	NA	Wald ratio	1	-0.00795575	0.00507877	0.117238	0.533093	TRUE	NA
ENSG00000215149	KRT18P32	NA	NA	NA	NA	NA	NA	NA	NA	NA	NA	NA	NA	NA	NA	NA	NA	NA	NA	NA	NA	NA	NA	NA	NA	NA	NA	NA	NA	NA	NA	NA	NA	NA	NA	NA	NA	NA	NA	NA	NA	NA	NA	NA	NA	NA	NA	NA	NA	Wald ratio	1	0.0112652	0.00843349	0.181626	0.638111	TRUE	NA
ENSG00000215154		NA	NA	NA	NA	NA	NA	NA	NA	NA	NA	NA	NA	NA	NA	NA	NA	Wald ratio	1	0.00315705	0.0112752	0.779478	0.902906	TRUE	NA	NA	NA	NA	NA	NA	NA	NA	NA	NA	NA	NA	NA	NA	NA	NA	NA	NA	NA	NA	NA	NA	NA	NA	NA	Wald ratio	1	0	0.0102081	1	1	TRUE	NA
ENSG00000215156		Wald ratio	1	0.01309	0.0159534	0.411924	0.685991	TRUE	NA	Inverse variance weighted	2	-0.00894932	0.0105814	0.397689	0.66752	TRUE	NA	NA	NA	NA	NA	NA	NA	NA	NA	NA	NA	NA	NA	NA	NA	NA	NA	NA	NA	NA	NA	NA	NA	NA	NA	Wald ratio	1	-0.0125216	0.00872038	0.151032	0.376728	TRUE	NA	Inverse variance weighted	2	-0.00346071	0.00630795	0.583261	0.909563	TRUE	NA
ENSG00000215158		NA	NA	NA	NA	NA	NA	NA	NA	Wald ratio	1	0.0154446	0.0172097	0.369486	0.640323	TRUE	NA	NA	NA	NA	NA	NA	NA	NA	NA	NA	NA	NA	NA	NA	NA	NA	NA	Wald ratio	1	-0.018221	0.0298705	0.541862	0.779764	TRUE	NA	Wald ratio	1	0.0212728	0.0149283	0.154157	0.379386	TRUE	NA	Wald ratio	1	0.0140681	0.00694931	0.04293	0.328471	TRUE	0.0695601
ENSG00000215159		NA	NA	NA	NA	NA	NA	NA	NA	NA	NA	NA	NA	NA	NA	NA	NA	NA	NA	NA	NA	NA	NA	NA	NA	NA	NA	NA	NA	NA	NA	NA	NA	NA	NA	NA	NA	NA	NA	NA	NA	NA	NA	NA	NA	NA	NA	NA	NA	Inverse variance weighted	4	-0.000789659	0.00443782	0.858771	0.978889	TRUE	NA
ENSG00000215182	MUC5AC	NA	NA	NA	NA	NA	NA	NA	NA	NA	NA	NA	NA	NA	NA	NA	NA	NA	NA	NA	NA	NA	NA	NA	NA	NA	NA	NA	NA	NA	NA	NA	NA	NA	NA	NA	NA	NA	NA	NA	NA	NA	NA	NA	NA	NA	NA	NA	NA	Inverse variance weighted	4	0.00192238	0.00623076	0.757679	0.959825	TRUE	NA
ENSG00000215183	MSMP	NA	NA	NA	NA	NA	NA	NA	NA	NA	NA	NA	NA	NA	NA	NA	NA	NA	NA	NA	NA	NA	NA	NA	NA	NA	NA	NA	NA	NA	NA	NA	NA	NA	NA	NA	NA	NA	NA	NA	NA	NA	NA	NA	NA	NA	NA	NA	NA	Wald ratio	1	0.0163383	0.01222	0.181217	0.637644	TRUE	NA
ENSG00000215184		NA	NA	NA	NA	NA	NA	NA	NA	NA	NA	NA	NA	NA	NA	NA	NA	NA	NA	NA	NA	NA	NA	NA	NA	NA	NA	NA	NA	NA	NA	NA	NA	NA	NA	NA	NA	NA	NA	NA	NA	NA	NA	NA	NA	NA	NA	NA	NA	Wald ratio	1	-0.00084213	0.00423782	0.842483	0.975253	TRUE	NA
ENSG00000215187	FAM166B	NA	NA	NA	NA	NA	NA	NA	NA	NA	NA	NA	NA	NA	NA	NA	NA	NA	NA	NA	NA	NA	NA	NA	NA	NA	NA	NA	NA	NA	NA	NA	NA	Wald ratio	1	-0.00591632	0.0218904	0.786952	0.918203	TRUE	NA	NA	NA	NA	NA	NA	NA	NA	NA	NA	NA	NA	NA	NA	NA	NA	NA
ENSG00000215190	LINC00680	Wald ratio	1	-0.00178699	0.00385614	0.643067	0.839807	TRUE	NA	Wald ratio	1	-0.00196451	0.00423921	0.643067	0.837769	TRUE	NA	Wald ratio	1	0.00877328	0.00469556	0.0617034	0.226969	TRUE	NA	Wald ratio	1	0.0086058	0.00460592	0.0617034	0.215928	TRUE	NA	Wald ratio	1	-0.00161253	0.00413211	0.696356	0.876548	TRUE	NA	NA	NA	NA	NA	NA	NA	NA	NA	Wald ratio	1	0.00117416	0.00601759	0.845297	0.97591	TRUE	NA
ENSG00000215193	PEX26	Wald ratio	1	0.0614693	0.0366332	0.0933537	0.300695	TRUE	NA	NA	NA	NA	NA	NA	NA	NA	NA	NA	NA	NA	NA	NA	NA	NA	NA	Wald ratio	1	0.00182005	0.0163804	0.911528	0.95951	TRUE	NA	NA	NA	NA	NA	NA	NA	NA	NA	NA	NA	NA	NA	NA	NA	NA	NA	Wald ratio	1	0.00199797	0.0131533	0.879267	0.982344	TRUE	NA
ENSG00000215196		NA	NA	NA	NA	NA	NA	NA	NA	NA	NA	NA	NA	NA	NA	NA	NA	NA	NA	NA	NA	NA	NA	NA	NA	NA	NA	NA	NA	NA	NA	NA	NA	NA	NA	NA	NA	NA	NA	NA	NA	NA	NA	NA	NA	NA	NA	NA	NA	Wald ratio	1	0.00506592	0.0117149	0.665427	0.935275	TRUE	NA
ENSG00000215199	YWHAZP6	NA	NA	NA	NA	NA	NA	NA	NA	NA	NA	NA	NA	NA	NA	NA	NA	NA	NA	NA	NA	NA	NA	NA	NA	NA	NA	NA	NA	NA	NA	NA	NA	NA	NA	NA	NA	NA	NA	NA	NA	NA	NA	NA	NA	NA	NA	NA	NA	Wald ratio	1	-0.0112224	0.0143183	0.433167	0.842253	TRUE	NA
ENSG00000215206	TRBV24OR9-2	NA	NA	NA	NA	NA	NA	NA	NA	NA	NA	NA	NA	NA	NA	NA	NA	NA	NA	NA	NA	NA	NA	NA	NA	NA	NA	NA	NA	NA	NA	NA	NA	NA	NA	NA	NA	NA	NA	NA	NA	NA	NA	NA	NA	NA	NA	NA	NA	Inverse variance weighted	2	-0.00617395	0.0133098	0.642743	0.929409	FALSE	NA
ENSG00000215208	KRT18P60	NA	NA	NA	NA	NA	NA	NA	NA	NA	NA	NA	NA	NA	NA	NA	NA	NA	NA	NA	NA	NA	NA	NA	NA	NA	NA	NA	NA	NA	NA	NA	NA	NA	NA	NA	NA	NA	NA	NA	NA	NA	NA	NA	NA	NA	NA	NA	NA	Wald ratio	1	-0.00162453	0.0140115	0.907698	0.985313	TRUE	NA
ENSG00000215210	RBMXP2	NA	NA	NA	NA	NA	NA	NA	NA	NA	NA	NA	NA	NA	NA	NA	NA	NA	NA	NA	NA	NA	NA	NA	NA	NA	NA	NA	NA	NA	NA	NA	NA	NA	NA	NA	NA	NA	NA	NA	NA	NA	NA	NA	NA	NA	NA	NA	NA	Inverse variance weighted	2	-0.00581406	0.0140822	0.679704	0.939837	FALSE	NA
ENSG00000215217	C5orf49	NA	NA	NA	NA	NA	NA	NA	NA	NA	NA	NA	NA	NA	NA	NA	NA	NA	NA	NA	NA	NA	NA	NA	NA	NA	NA	NA	NA	NA	NA	NA	NA	NA	NA	NA	NA	NA	NA	NA	NA	Wald ratio	1	0.00612476	0.0102079	0.548506	0.758317	TRUE	NA	NA	NA	NA	NA	NA	NA	NA	NA
ENSG00000215218	UBE2QL1	Inverse variance weighted	2	0.0104952	0.0198462	0.596925	0.813605	FALSE	NA	Wald ratio	1	0.0304776	0.0157929	0.0536286	0.209879	TRUE	NA	NA	NA	NA	NA	NA	NA	NA	NA	NA	NA	NA	NA	NA	NA	NA	NA	Wald ratio	1	-0.0116713	0.0147837	0.429835	0.697388	TRUE	NA	NA	NA	NA	NA	NA	NA	NA	NA	Wald ratio	1	-0.0013345	0.0118622	0.910427	0.985561	TRUE	NA
ENSG00000215227		NA	NA	NA	NA	NA	NA	NA	NA	NA	NA	NA	NA	NA	NA	NA	NA	NA	NA	NA	NA	NA	NA	NA	NA	NA	NA	NA	NA	NA	NA	NA	NA	NA	NA	NA	NA	NA	NA	NA	NA	NA	NA	NA	NA	NA	NA	NA	NA	Wald ratio	1	-0.0121104	0.00584274	0.0381977	0.307865	TRUE	0.0265146
ENSG00000215231	LINC01020	NA	NA	NA	NA	NA	NA	NA	NA	NA	NA	NA	NA	NA	NA	NA	NA	NA	NA	NA	NA	NA	NA	NA	NA	NA	NA	NA	NA	NA	NA	NA	NA	NA	NA	NA	NA	NA	NA	NA	NA	NA	NA	NA	NA	NA	NA	NA	NA	Inverse variance weighted	3	-0.000383778	0.00392415	0.922092	0.985744	FALSE	NA
ENSG00000215237		Wald ratio	1	-0.00664243	0.00870388	0.445369	0.711182	TRUE	NA	Wald ratio	1	-0.00348772	0.00697543	0.617075	0.821484	TRUE	NA	Wald ratio	1	0.00323048	0.00362205	0.372451	0.640696	TRUE	NA	NA	NA	NA	NA	NA	NA	NA	NA	Inverse variance weighted	2	-0.00632468	0.0075889	0.404612	0.677559	FALSE	NA	Wald ratio	1	0.00327727	0.00518901	0.527662	0.747791	TRUE	NA	Wald ratio	1	0.00386828	0.00864674	0.654609	0.932362	TRUE	NA
ENSG00000215244		NA	NA	NA	NA	NA	NA	NA	NA	Wald ratio	1	-0.0132826	0.0167104	0.426688	0.690746	TRUE	NA	NA	NA	NA	NA	NA	NA	NA	NA	NA	NA	NA	NA	NA	NA	NA	NA	NA	NA	NA	NA	NA	NA	NA	NA	NA	NA	NA	NA	NA	NA	NA	NA	Wald ratio	1	0.0150973	0.00907559	0.096211	0.48811	TRUE	NA
ENSG00000215246		Wald ratio	1	-0.0172294	0.00899586	0.0554601	0.215306	TRUE	NA	Inverse variance weighted	2	-0.0257992	0.0120395	0.0321234	0.149343	TRUE	0.0314881	Wald ratio	1	-0.0204266	0.00915674	0.0256964	0.122447	TRUE	0.0488347	NA	NA	NA	NA	NA	NA	NA	NA	NA	NA	NA	NA	NA	NA	NA	NA	NA	NA	NA	NA	NA	NA	NA	NA	Wald ratio	1	-0.00614703	0.00850243	0.469696	0.864606	TRUE	NA
ENSG00000215251	FASTKD5	NA	NA	NA	NA	NA	NA	NA	NA	NA	NA	NA	NA	NA	NA	NA	NA	NA	NA	NA	NA	NA	NA	NA	NA	NA	NA	NA	NA	NA	NA	NA	NA	Wald ratio	1	-0.0928568	0.0485582	0.0558402	0.21237	TRUE	NA	NA	NA	NA	NA	NA	NA	NA	NA	Wald ratio	1	-0.000431177	0.0056977	0.939677	0.988294	TRUE	NA
ENSG00000215252	GOLGA8B	Wald ratio	1	-0.0310426	0.0232094	0.181059	0.442564	TRUE	NA	Inverse variance weighted	2	-0.0128428	0.0188725	0.496185	0.743631	TRUE	NA	Wald ratio	1	0.0142304	0.00960733	0.138552	0.376059	TRUE	NA	Wald ratio	1	0.00173696	0.006807	0.79859	0.901458	TRUE	NA	NA	NA	NA	NA	NA	NA	NA	NA	Wald ratio	1	0.00571895	0.0100763	0.570329	0.775571	TRUE	NA	Inverse variance weighted	2	-0.0318429	0.0115986	0.00604358	0.105231	TRUE	0.0244841
ENSG00000215256	DHRS4-AS1	NA	NA	NA	NA	NA	NA	NA	NA	Wald ratio	1	-0.00390041	0.0164881	0.812999	0.920151	TRUE	NA	Wald ratio	1	-0.00259035	0.00994694	0.794542	0.908612	TRUE	NA	NA	NA	NA	NA	NA	NA	NA	NA	Wald ratio	1	0.00294351	0.014944	0.843851	0.941366	TRUE	NA	NA	NA	NA	NA	NA	NA	NA	NA	Inverse variance weighted	2	-0.000672814	0.0079133	0.932243	0.987484	TRUE	NA
ENSG00000215262	KCNU1	NA	NA	NA	NA	NA	NA	NA	NA	NA	NA	NA	NA	NA	NA	NA	NA	NA	NA	NA	NA	NA	NA	NA	NA	NA	NA	NA	NA	NA	NA	NA	NA	NA	NA	NA	NA	NA	NA	NA	NA	NA	NA	NA	NA	NA	NA	NA	NA	Wald ratio	1	-0.00803983	0.00785711	0.306187	0.762355	TRUE	NA
ENSG00000215263		NA	NA	NA	NA	NA	NA	NA	NA	NA	NA	NA	NA	NA	NA	NA	NA	NA	NA	NA	NA	NA	NA	NA	NA	NA	NA	NA	NA	NA	NA	NA	NA	NA	NA	NA	NA	NA	NA	NA	NA	NA	NA	NA	NA	NA	NA	NA	NA	Wald ratio	1	0.0137408	0.00873892	0.115865	0.529831	TRUE	NA
ENSG00000215271	HOMEZ	NA	NA	NA	NA	NA	NA	NA	NA	Wald ratio	1	-0.0608523	0.0278182	0.028706	0.137918	TRUE	0.152003	NA	NA	NA	NA	NA	NA	NA	NA	NA	NA	NA	NA	NA	NA	NA	NA	Wald ratio	1	-0.0667189	0.0301685	0.0269986	0.131642	TRUE	0.0988851	NA	NA	NA	NA	NA	NA	NA	NA	Wald ratio	1	0.00421522	0.00940319	0.653954	0.932362	TRUE	NA
ENSG00000215277	C14orf164	NA	NA	NA	NA	NA	NA	NA	NA	NA	NA	NA	NA	NA	NA	NA	NA	NA	NA	NA	NA	NA	NA	NA	NA	NA	NA	NA	NA	NA	NA	NA	NA	NA	NA	NA	NA	NA	NA	NA	NA	NA	NA	NA	NA	NA	NA	NA	NA	Wald ratio	1	-0.023071	0.00903427	0.0106579	0.148903	TRUE	0.0485881
ENSG00000215278	RPS7P6	NA	NA	NA	NA	NA	NA	NA	NA	NA	NA	NA	NA	NA	NA	NA	NA	NA	NA	NA	NA	NA	NA	NA	NA	NA	NA	NA	NA	NA	NA	NA	NA	NA	NA	NA	NA	NA	NA	NA	NA	NA	NA	NA	NA	NA	NA	NA	NA	Inverse variance weighted	3	-0.00479563	0.0050199	0.339414	0.79018	TRUE	NA
ENSG00000215283	HMGB3P24	Wald ratio	1	0.00972432	0.0131458	0.459466	0.721415	TRUE	NA	NA	NA	NA	NA	NA	NA	NA	NA	NA	NA	NA	NA	NA	NA	NA	NA	NA	NA	NA	NA	NA	NA	NA	NA	NA	NA	NA	NA	NA	NA	NA	NA	NA	NA	NA	NA	NA	NA	NA	NA	NA	NA	NA	NA	NA	NA	NA	NA
ENSG00000215288		NA	NA	NA	NA	NA	NA	NA	NA	NA	NA	NA	NA	NA	NA	NA	NA	NA	NA	NA	NA	NA	NA	NA	NA	NA	NA	NA	NA	NA	NA	NA	NA	NA	NA	NA	NA	NA	NA	NA	NA	NA	NA	NA	NA	NA	NA	NA	NA	Inverse variance weighted	3	-0.00426247	0.00519567	0.411994	0.831723	FALSE	NA
ENSG00000215296	TMCO5B	NA	NA	NA	NA	NA	NA	NA	NA	NA	NA	NA	NA	NA	NA	NA	NA	NA	NA	NA	NA	NA	NA	NA	NA	NA	NA	NA	NA	NA	NA	NA	NA	NA	NA	NA	NA	NA	NA	NA	NA	NA	NA	NA	NA	NA	NA	NA	NA	Inverse variance weighted	2	0.00826465	0.00511216	0.105951	0.508677	TRUE	NA
ENSG00000215297		NA	NA	NA	NA	NA	NA	NA	NA	NA	NA	NA	NA	NA	NA	NA	NA	NA	NA	NA	NA	NA	NA	NA	NA	NA	NA	NA	NA	NA	NA	NA	NA	NA	NA	NA	NA	NA	NA	NA	NA	NA	NA	NA	NA	NA	NA	NA	NA	Inverse variance weighted	3	-0.00175195	0.00508809	0.730603	0.952531	TRUE	NA
ENSG00000215302		Wald ratio	1	-0.00883029	0.00610093	0.147794	0.395291	TRUE	NA	Inverse variance weighted	2	-0.00555708	0.00801427	0.48806	0.738404	TRUE	NA	NA	NA	NA	NA	NA	NA	NA	NA	Wald ratio	1	-0.0110568	0.00771888	0.15202	0.379568	TRUE	NA	Wald ratio	1	0.00828086	0.0114426	0.46926	0.727901	TRUE	NA	Inverse variance weighted	2	0.00994041	0.00489502	0.0422836	0.170468	TRUE	0.0385547	Inverse variance weighted	2	-0.0194034	0.00899994	0.0310879	0.27766	TRUE	0.107154
ENSG00000215305	VPS16	Wald ratio	1	-0.00289118	0.0247356	0.906953	0.963648	TRUE	NA	Wald ratio	1	-0.045146	0.0142278	0.00150833	0.0149651	TRUE	0.0382258	NA	NA	NA	NA	NA	NA	NA	NA	NA	NA	NA	NA	NA	NA	NA	NA	NA	NA	NA	NA	NA	NA	NA	NA	Wald ratio	1	-0.00760594	0.0111164	0.493842	0.727616	TRUE	NA	Wald ratio	1	0.00702922	0.0102735	0.493842	0.875355	TRUE	NA
ENSG00000215311	NPM1P12	NA	NA	NA	NA	NA	NA	NA	NA	NA	NA	NA	NA	NA	NA	NA	NA	NA	NA	NA	NA	NA	NA	NA	NA	NA	NA	NA	NA	NA	NA	NA	NA	NA	NA	NA	NA	NA	NA	NA	NA	NA	NA	NA	NA	NA	NA	NA	NA	Inverse variance weighted	2	0.00957413	0.00678194	0.158035	0.605054	TRUE	NA
ENSG00000215317	THUMPD1P1	NA	NA	NA	NA	NA	NA	NA	NA	NA	NA	NA	NA	NA	NA	NA	NA	NA	NA	NA	NA	NA	NA	NA	NA	NA	NA	NA	NA	NA	NA	NA	NA	NA	NA	NA	NA	NA	NA	NA	NA	NA	NA	NA	NA	NA	NA	NA	NA	Inverse variance weighted	3	-0.00205848	0.00304505	0.499036	0.87809	TRUE	NA
ENSG00000215325	ASS1P10	NA	NA	NA	NA	NA	NA	NA	NA	NA	NA	NA	NA	NA	NA	NA	NA	NA	NA	NA	NA	NA	NA	NA	NA	NA	NA	NA	NA	NA	NA	NA	NA	NA	NA	NA	NA	NA	NA	NA	NA	Wald ratio	1	-0.00310401	0.00915684	0.734622	0.875053	TRUE	NA	Wald ratio	1	-0.0181185	0.0107097	0.0906878	0.475411	TRUE	NA
ENSG00000215333	KRT18P23	NA	NA	NA	NA	NA	NA	NA	NA	NA	NA	NA	NA	NA	NA	NA	NA	NA	NA	NA	NA	NA	NA	NA	NA	NA	NA	NA	NA	NA	NA	NA	NA	NA	NA	NA	NA	NA	NA	NA	NA	NA	NA	NA	NA	NA	NA	NA	NA	Inverse variance weighted	2	-0.000610645	0.00571678	0.914935	0.985725	TRUE	NA
ENSG00000215343	ZNF705D	NA	NA	NA	NA	NA	NA	NA	NA	NA	NA	NA	NA	NA	NA	NA	NA	NA	NA	NA	NA	NA	NA	NA	NA	NA	NA	NA	NA	NA	NA	NA	NA	NA	NA	NA	NA	NA	NA	NA	NA	NA	NA	NA	NA	NA	NA	NA	NA	Wald ratio	1	0.016661	0.00485136	0.000594118	0.0190588	TRUE	0.125311
ENSG00000215347	SLC25A5P1	NA	NA	NA	NA	NA	NA	NA	NA	NA	NA	NA	NA	NA	NA	NA	NA	NA	NA	NA	NA	NA	NA	NA	NA	NA	NA	NA	NA	NA	NA	NA	NA	NA	NA	NA	NA	NA	NA	NA	NA	NA	NA	NA	NA	NA	NA	NA	NA	Wald ratio	1	0.00864058	0.0138575	0.532937	0.894475	TRUE	NA
ENSG00000215349	MRPL3P1	NA	NA	NA	NA	NA	NA	NA	NA	NA	NA	NA	NA	NA	NA	NA	NA	NA	NA	NA	NA	NA	NA	NA	NA	NA	NA	NA	NA	NA	NA	NA	NA	NA	NA	NA	NA	NA	NA	NA	NA	NA	NA	NA	NA	NA	NA	NA	NA	Wald ratio	1	0.00420219	0.00591156	0.477181	0.868276	TRUE	NA
ENSG00000215354	FAM90A24P	NA	NA	NA	NA	NA	NA	NA	NA	NA	NA	NA	NA	NA	NA	NA	NA	NA	NA	NA	NA	NA	NA	NA	NA	NA	NA	NA	NA	NA	NA	NA	NA	NA	NA	NA	NA	NA	NA	NA	NA	NA	NA	NA	NA	NA	NA	NA	NA	Wald ratio	1	0.0206476	0.0123037	0.0933157	0.481278	TRUE	NA
ENSG00000215367	TMED11P	NA	NA	NA	NA	NA	NA	NA	NA	NA	NA	NA	NA	NA	NA	NA	NA	NA	NA	NA	NA	NA	NA	NA	NA	NA	NA	NA	NA	NA	NA	NA	NA	NA	NA	NA	NA	NA	NA	NA	NA	Wald ratio	1	-0.0376201	0.0118198	0.0014586	0.0143245	TRUE	0.375628	Wald ratio	1	-0.0381717	0.012989	0.00329512	0.0682718	TRUE	0.0604348
ENSG00000215368		NA	NA	NA	NA	NA	NA	NA	NA	NA	NA	NA	NA	NA	NA	NA	NA	NA	NA	NA	NA	NA	NA	NA	NA	NA	NA	NA	NA	NA	NA	NA	NA	NA	NA	NA	NA	NA	NA	NA	NA	NA	NA	NA	NA	NA	NA	NA	NA	Inverse variance weighted	4	0.000405741	0.00278805	0.884293	0.982662	FALSE	NA
ENSG00000215372	ZNF705G	NA	NA	NA	NA	NA	NA	NA	NA	NA	NA	NA	NA	NA	NA	NA	NA	NA	NA	NA	NA	NA	NA	NA	NA	NA	NA	NA	NA	NA	NA	NA	NA	NA	NA	NA	NA	NA	NA	NA	NA	NA	NA	NA	NA	NA	NA	NA	NA	Inverse variance weighted	3	0.00473332	0.00817152	0.562423	0.903794	FALSE	NA
ENSG00000215375	MYL5	NA	NA	NA	NA	NA	NA	NA	NA	Wald ratio	1	0.0646865	0.0238899	0.00677528	0.0486713	TRUE	0.118403	NA	NA	NA	NA	NA	NA	NA	NA	NA	NA	NA	NA	NA	NA	NA	NA	NA	NA	NA	NA	NA	NA	NA	NA	Wald ratio	1	-0.0170914	0.0109031	0.116982	0.321036	TRUE	NA	Wald ratio	1	-0.00216061	0.00759392	0.776013	0.962592	TRUE	NA
ENSG00000215397	SCRT2	NA	NA	NA	NA	NA	NA	NA	NA	NA	NA	NA	NA	NA	NA	NA	NA	NA	NA	NA	NA	NA	NA	NA	NA	NA	NA	NA	NA	NA	NA	NA	NA	NA	NA	NA	NA	NA	NA	NA	NA	NA	NA	NA	NA	NA	NA	NA	NA	Wald ratio	1	-0.0289465	0.0133246	0.0298245	0.272551	TRUE	0.0137182
ENSG00000215399	HMGB3P7	NA	NA	NA	NA	NA	NA	NA	NA	NA	NA	NA	NA	NA	NA	NA	NA	NA	NA	NA	NA	NA	NA	NA	NA	NA	NA	NA	NA	NA	NA	NA	NA	NA	NA	NA	NA	NA	NA	NA	NA	NA	NA	NA	NA	NA	NA	NA	NA	Wald ratio	1	-0.00309786	0.00955174	0.745693	0.955837	TRUE	NA
ENSG00000215409		NA	NA	NA	NA	NA	NA	NA	NA	NA	NA	NA	NA	NA	NA	NA	NA	NA	NA	NA	NA	NA	NA	NA	NA	NA	NA	NA	NA	NA	NA	NA	NA	NA	NA	NA	NA	NA	NA	NA	NA	NA	NA	NA	NA	NA	NA	NA	NA	Wald ratio	1	-0.000378102	0.0103978	0.970992	0.994895	TRUE	NA
ENSG00000215421	ZNF407	NA	NA	NA	NA	NA	NA	NA	NA	NA	NA	NA	NA	NA	NA	NA	NA	NA	NA	NA	NA	NA	NA	NA	NA	NA	NA	NA	NA	NA	NA	NA	NA	NA	NA	NA	NA	NA	NA	NA	NA	NA	NA	NA	NA	NA	NA	NA	NA	Inverse variance weighted	2	-0.00408597	0.00861748	0.635393	0.927892	FALSE	NA
ENSG00000215424	MCM3AP-AS1	Wald ratio	1	0.140499	0.0223357	3.16807e-10	2.21742e-08	TRUE	0.634845	Inverse variance weighted	2	0.0647266	0.0483531	0.180693	0.433792	FALSE	NA	NA	NA	NA	NA	NA	NA	NA	NA	NA	NA	NA	NA	NA	NA	NA	NA	Inverse variance weighted	2	0.0789523	0.0573541	0.168644	0.424961	FALSE	NA	NA	NA	NA	NA	NA	NA	NA	NA	Wald ratio	1	0.014086	0.0155747	0.365777	0.803647	TRUE	NA
ENSG00000215428		NA	NA	NA	NA	NA	NA	NA	NA	NA	NA	NA	NA	NA	NA	NA	NA	NA	NA	NA	NA	NA	NA	NA	NA	NA	NA	NA	NA	NA	NA	NA	NA	NA	NA	NA	NA	NA	NA	NA	NA	NA	NA	NA	NA	NA	NA	NA	NA	Inverse variance weighted	3	-3.67521e-05	0.00871875	0.996637	0.999987	FALSE	NA
ENSG00000215440	NPEPL1	NA	NA	NA	NA	NA	NA	NA	NA	Wald ratio	1	-0.0881582	0.0184067	1.67219e-06	4.35295e-05	TRUE	0.766813	Wald ratio	1	0.0460635	0.00965141	1.81748e-06	3.57511e-05	TRUE	0.115375	Wald ratio	1	0.0472597	0.00990204	1.81748e-06	4.17357e-05	TRUE	0.706442	NA	NA	NA	NA	NA	NA	NA	NA	NA	NA	NA	NA	NA	NA	NA	NA	NA	NA	NA	NA	NA	NA	NA	NA
ENSG00000215441	CTAGE12P	NA	NA	NA	NA	NA	NA	NA	NA	NA	NA	NA	NA	NA	NA	NA	NA	NA	NA	NA	NA	NA	NA	NA	NA	NA	NA	NA	NA	NA	NA	NA	NA	NA	NA	NA	NA	NA	NA	NA	NA	NA	NA	NA	NA	NA	NA	NA	NA	Wald ratio	1	-0.0164125	0.0164125	0.317311	0.770733	TRUE	NA
ENSG00000215447		NA	NA	NA	NA	NA	NA	NA	NA	Wald ratio	1	-0.0282936	0.0191821	0.140213	0.376271	TRUE	NA	Wald ratio	1	0.0175644	0.00867637	0.04293	0.17824	TRUE	0.106625	NA	NA	NA	NA	NA	NA	NA	NA	NA	NA	NA	NA	NA	NA	NA	NA	NA	NA	NA	NA	NA	NA	NA	NA	Inverse variance weighted	2	0.000905868	0.0100142	0.927923	0.987079	FALSE	NA
ENSG00000215448	SRMP1	NA	NA	NA	NA	NA	NA	NA	NA	NA	NA	NA	NA	NA	NA	NA	NA	NA	NA	NA	NA	NA	NA	NA	NA	NA	NA	NA	NA	NA	NA	NA	NA	NA	NA	NA	NA	NA	NA	NA	NA	NA	NA	NA	NA	NA	NA	NA	NA	Inverse variance weighted	2	-0.00138397	0.00306331	0.65142	0.931611	TRUE	NA
ENSG00000215450		NA	NA	NA	NA	NA	NA	NA	NA	NA	NA	NA	NA	NA	NA	NA	NA	NA	NA	NA	NA	NA	NA	NA	NA	NA	NA	NA	NA	NA	NA	NA	NA	NA	NA	NA	NA	NA	NA	NA	NA	NA	NA	NA	NA	NA	NA	NA	NA	Inverse variance weighted	2	0.00457963	0.00601721	0.446605	0.850424	FALSE	NA
ENSG00000215452	ZNF663P	Inverse variance weighted	2	0.00330154	0.0113079	0.770312	0.905676	FALSE	NA	Wald ratio	1	-0.00913845	0.0117494	0.4367	0.699225	TRUE	NA	Wald ratio	1	-0.00669962	0.0129207	0.604097	0.802312	TRUE	NA	NA	NA	NA	NA	NA	NA	NA	NA	NA	NA	NA	NA	NA	NA	NA	NA	NA	NA	NA	NA	NA	NA	NA	NA	Wald ratio	1	0.000269394	0.0129309	0.983379	0.996233	TRUE	NA
ENSG00000215454	KRTAP10-4	NA	NA	NA	NA	NA	NA	NA	NA	NA	NA	NA	NA	NA	NA	NA	NA	NA	NA	NA	NA	NA	NA	NA	NA	NA	NA	NA	NA	NA	NA	NA	NA	NA	NA	NA	NA	NA	NA	NA	NA	NA	NA	NA	NA	NA	NA	NA	NA	Wald ratio	1	0.00357287	0.00394744	0.365407	0.803489	TRUE	NA
ENSG00000215455	KRTAP10-1	NA	NA	NA	NA	NA	NA	NA	NA	NA	NA	NA	NA	NA	NA	NA	NA	NA	NA	NA	NA	NA	NA	NA	NA	NA	NA	NA	NA	NA	NA	NA	NA	NA	NA	NA	NA	NA	NA	NA	NA	NA	NA	NA	NA	NA	NA	NA	NA	Inverse variance weighted	4	0.000752468	0.00453704	0.868275	0.981952	FALSE	NA
ENSG00000215458		NA	NA	NA	NA	NA	NA	NA	NA	Wald ratio	1	0.01575	0.0142676	0.269638	0.547261	TRUE	NA	NA	NA	NA	NA	NA	NA	NA	NA	NA	NA	NA	NA	NA	NA	NA	NA	NA	NA	NA	NA	NA	NA	NA	NA	NA	NA	NA	NA	NA	NA	NA	NA	NA	NA	NA	NA	NA	NA	NA	NA
ENSG00000215464		NA	NA	NA	NA	NA	NA	NA	NA	NA	NA	NA	NA	NA	NA	NA	NA	NA	NA	NA	NA	NA	NA	NA	NA	NA	NA	NA	NA	NA	NA	NA	NA	NA	NA	NA	NA	NA	NA	NA	NA	NA	NA	NA	NA	NA	NA	NA	NA	Wald ratio	1	0.00213456	0.00583099	0.714312	0.948738	TRUE	NA
ENSG00000215472	RPL17-C18orf32	NA	NA	NA	NA	NA	NA	NA	NA	NA	NA	NA	NA	NA	NA	NA	NA	NA	NA	NA	NA	NA	NA	NA	NA	NA	NA	NA	NA	NA	NA	NA	NA	NA	NA	NA	NA	NA	NA	NA	NA	NA	NA	NA	NA	NA	NA	NA	NA	Wald ratio	1	0.0128984	0.0084507	0.126931	0.552348	TRUE	NA
ENSG00000215478	CES5AP1	NA	NA	NA	NA	NA	NA	NA	NA	NA	NA	NA	NA	NA	NA	NA	NA	Wald ratio	1	0.00265726	0.00815296	0.74448	0.887723	TRUE	NA	NA	NA	NA	NA	NA	NA	NA	NA	NA	NA	NA	NA	NA	NA	NA	NA	NA	NA	NA	NA	NA	NA	NA	NA	Wald ratio	1	0.00539374	0.00746826	0.470158	0.864869	TRUE	NA
ENSG00000215480	OR7E37P	NA	NA	NA	NA	NA	NA	NA	NA	NA	NA	NA	NA	NA	NA	NA	NA	NA	NA	NA	NA	NA	NA	NA	NA	NA	NA	NA	NA	NA	NA	NA	NA	NA	NA	NA	NA	NA	NA	NA	NA	NA	NA	NA	NA	NA	NA	NA	NA	Inverse variance weighted	2	0.0115568	0.012255	0.345666	0.792963	FALSE	NA
ENSG00000215482	CALM2P3	NA	NA	NA	NA	NA	NA	NA	NA	NA	NA	NA	NA	NA	NA	NA	NA	NA	NA	NA	NA	NA	NA	NA	NA	NA	NA	NA	NA	NA	NA	NA	NA	NA	NA	NA	NA	NA	NA	NA	NA	NA	NA	NA	NA	NA	NA	NA	NA	Wald ratio	1	-0.017379	0.0127446	0.172682	0.625786	TRUE	NA
ENSG00000215483	LINC00598	NA	NA	NA	NA	NA	NA	NA	NA	NA	NA	NA	NA	NA	NA	NA	NA	NA	NA	NA	NA	NA	NA	NA	NA	NA	NA	NA	NA	NA	NA	NA	NA	NA	NA	NA	NA	NA	NA	NA	NA	NA	NA	NA	NA	NA	NA	NA	NA	Inverse variance weighted	2	0.0129525	0.00614891	0.0351634	0.295846	TRUE	0.0538985
ENSG00000215493		Inverse variance weighted	2	-0.0164324	0.0203558	0.419517	0.691067	TRUE	NA	NA	NA	NA	NA	NA	NA	NA	NA	NA	NA	NA	NA	NA	NA	NA	NA	NA	NA	NA	NA	NA	NA	NA	NA	NA	NA	NA	NA	NA	NA	NA	NA	NA	NA	NA	NA	NA	NA	NA	NA	Wald ratio	1	0.000649224	0.00510105	0.898725	0.984479	TRUE	NA
ENSG00000215498	FAM230B	NA	NA	NA	NA	NA	NA	NA	NA	NA	NA	NA	NA	NA	NA	NA	NA	NA	NA	NA	NA	NA	NA	NA	NA	NA	NA	NA	NA	NA	NA	NA	NA	NA	NA	NA	NA	NA	NA	NA	NA	NA	NA	NA	NA	NA	NA	NA	NA	Wald ratio	1	-0.0184313	0.0112788	0.102228	0.501078	TRUE	NA
ENSG00000215504		NA	NA	NA	NA	NA	NA	NA	NA	NA	NA	NA	NA	NA	NA	NA	NA	NA	NA	NA	NA	NA	NA	NA	NA	NA	NA	NA	NA	NA	NA	NA	NA	NA	NA	NA	NA	NA	NA	NA	NA	NA	NA	NA	NA	NA	NA	NA	NA	Wald ratio	1	-0.00159908	0.010394	0.877731	0.981984	TRUE	NA
ENSG00000215515	IFIT1P1	NA	NA	NA	NA	NA	NA	NA	NA	NA	NA	NA	NA	NA	NA	NA	NA	NA	NA	NA	NA	NA	NA	NA	NA	NA	NA	NA	NA	NA	NA	NA	NA	NA	NA	NA	NA	NA	NA	NA	NA	NA	NA	NA	NA	NA	NA	NA	NA	Wald ratio	1	6.66135e-05	0.00355272	0.985041	0.996422	TRUE	NA
ENSG00000215529	EFCAB8	Inverse variance weighted	2	-0.0117122	0.00952158	0.218673	0.492566	TRUE	NA	NA	NA	NA	NA	NA	NA	NA	NA	NA	NA	NA	NA	NA	NA	NA	NA	NA	NA	NA	NA	NA	NA	NA	NA	NA	NA	NA	NA	NA	NA	NA	NA	NA	NA	NA	NA	NA	NA	NA	NA	Wald ratio	1	-0.00254339	0.0131023	0.846084	0.976368	TRUE	NA
ENSG00000215533	LINC00189	Wald ratio	1	-0.0284076	0.0108219	0.0086649	0.0584713	TRUE	0.0778903	Wald ratio	1	0.0213879	0.00849226	0.011785	0.0739878	TRUE	0.0771801	NA	NA	NA	NA	NA	NA	NA	NA	NA	NA	NA	NA	NA	NA	NA	NA	NA	NA	NA	NA	NA	NA	NA	NA	NA	NA	NA	NA	NA	NA	NA	NA	Inverse variance weighted	2	0.00132137	0.0110324	0.904664	0.985109	TRUE	NA
ENSG00000215544	BCRP7	NA	NA	NA	NA	NA	NA	NA	NA	NA	NA	NA	NA	NA	NA	NA	NA	NA	NA	NA	NA	NA	NA	NA	NA	NA	NA	NA	NA	NA	NA	NA	NA	NA	NA	NA	NA	NA	NA	NA	NA	NA	NA	NA	NA	NA	NA	NA	NA	Wald ratio	1	0.00476728	0.00593262	0.421645	0.836141	TRUE	NA
ENSG00000215559	ANKRD20A11P	Wald ratio	1	0.0102106	0.0190288	0.591554	0.809651	TRUE	NA	NA	NA	NA	NA	NA	NA	NA	NA	NA	NA	NA	NA	NA	NA	NA	NA	NA	NA	NA	NA	NA	NA	NA	NA	NA	NA	NA	NA	NA	NA	NA	NA	Wald ratio	1	-0.00342168	0.00635454	0.590258	0.790333	TRUE	NA	Inverse variance weighted	2	0.0139923	0.0116971	0.231612	0.701199	FALSE	NA
ENSG00000215565		NA	NA	NA	NA	NA	NA	NA	NA	NA	NA	NA	NA	NA	NA	NA	NA	NA	NA	NA	NA	NA	NA	NA	NA	NA	NA	NA	NA	NA	NA	NA	NA	NA	NA	NA	NA	NA	NA	NA	NA	NA	NA	NA	NA	NA	NA	NA	NA	Wald ratio	1	-0.00347059	0.00666129	0.602361	0.916904	TRUE	NA
ENSG00000215589		NA	NA	NA	NA	NA	NA	NA	NA	NA	NA	NA	NA	NA	NA	NA	NA	NA	NA	NA	NA	NA	NA	NA	NA	NA	NA	NA	NA	NA	NA	NA	NA	NA	NA	NA	NA	NA	NA	NA	NA	NA	NA	NA	NA	NA	NA	NA	NA	Wald ratio	1	-0.0190997	0.0134405	0.155301	0.600666	TRUE	NA
ENSG00000215604	ZNF962P	NA	NA	NA	NA	NA	NA	NA	NA	NA	NA	NA	NA	NA	NA	NA	NA	NA	NA	NA	NA	NA	NA	NA	NA	NA	NA	NA	NA	NA	NA	NA	NA	NA	NA	NA	NA	NA	NA	NA	NA	NA	NA	NA	NA	NA	NA	NA	NA	Inverse variance weighted	2	-0.00153492	0.00501065	0.759353	0.960017	TRUE	NA
ENSG00000215612	HMX1	NA	NA	NA	NA	NA	NA	NA	NA	NA	NA	NA	NA	NA	NA	NA	NA	NA	NA	NA	NA	NA	NA	NA	NA	NA	NA	NA	NA	NA	NA	NA	NA	NA	NA	NA	NA	NA	NA	NA	NA	NA	NA	NA	NA	NA	NA	NA	NA	Wald ratio	1	0.0079034	0.00866702	0.361824	0.801281	TRUE	NA
ENSG00000215630	GUSBP9	NA	NA	NA	NA	NA	NA	NA	NA	NA	NA	NA	NA	NA	NA	NA	NA	NA	NA	NA	NA	NA	NA	NA	NA	NA	NA	NA	NA	NA	NA	NA	NA	NA	NA	NA	NA	NA	NA	NA	NA	NA	NA	NA	NA	NA	NA	NA	NA	Wald ratio	1	0.00376187	0.00752373	0.617075	0.921018	TRUE	NA
ENSG00000215644	GCGR	Wald ratio	1	-0.00694602	0.0126291	0.582319	0.804012	TRUE	NA	Wald ratio	1	-0.00763738	0.0138861	0.582319	0.802085	TRUE	NA	NA	NA	NA	NA	NA	NA	NA	NA	NA	NA	NA	NA	NA	NA	NA	NA	NA	NA	NA	NA	NA	NA	NA	NA	NA	NA	NA	NA	NA	NA	NA	NA	NA	NA	NA	NA	NA	NA	NA	NA
ENSG00000215704	CELA2B	NA	NA	NA	NA	NA	NA	NA	NA	NA	NA	NA	NA	NA	NA	NA	NA	NA	NA	NA	NA	NA	NA	NA	NA	NA	NA	NA	NA	NA	NA	NA	NA	NA	NA	NA	NA	NA	NA	NA	NA	NA	NA	NA	NA	NA	NA	NA	NA	Inverse variance weighted	3	-0.00511519	0.00612485	0.403631	0.827008	TRUE	NA
ENSG00000215712	TMEM242	Wald ratio	1	-0.0246067	0.0246067	0.317311	0.599663	TRUE	NA	NA	NA	NA	NA	NA	NA	NA	NA	NA	NA	NA	NA	NA	NA	NA	NA	NA	NA	NA	NA	NA	NA	NA	NA	Wald ratio	1	-0.00539697	0.00539697	0.317311	0.595411	TRUE	NA	NA	NA	NA	NA	NA	NA	NA	NA	Wald ratio	1	0.00737803	0.00951378	0.438038	0.84574	TRUE	NA
ENSG00000215717	TMEM167B	Wald ratio	1	-0.0107985	0.0377946	0.775097	0.907276	TRUE	NA	NA	NA	NA	NA	NA	NA	NA	NA	NA	NA	NA	NA	NA	NA	NA	NA	NA	NA	NA	NA	NA	NA	NA	NA	Wald ratio	1	0.0216987	0.0379728	0.567709	0.797531	TRUE	NA	NA	NA	NA	NA	NA	NA	NA	NA	NA	NA	NA	NA	NA	NA	NA	NA
ENSG00000215734	MRPL20P1	NA	NA	NA	NA	NA	NA	NA	NA	NA	NA	NA	NA	NA	NA	NA	NA	NA	NA	NA	NA	NA	NA	NA	NA	NA	NA	NA	NA	NA	NA	NA	NA	NA	NA	NA	NA	NA	NA	NA	NA	NA	NA	NA	NA	NA	NA	NA	NA	Inverse variance weighted	3	0.00482903	0.0033467	0.149042	0.592078	FALSE	NA
ENSG00000215749	GOLGA6L18	NA	NA	NA	NA	NA	NA	NA	NA	NA	NA	NA	NA	NA	NA	NA	NA	NA	NA	NA	NA	NA	NA	NA	NA	NA	NA	NA	NA	NA	NA	NA	NA	NA	NA	NA	NA	NA	NA	NA	NA	NA	NA	NA	NA	NA	NA	NA	NA	Wald ratio	1	-0.00364919	0.00642952	0.570329	0.906082	TRUE	NA
ENSG00000215760	TAF9BP2	NA	NA	NA	NA	NA	NA	NA	NA	NA	NA	NA	NA	NA	NA	NA	NA	NA	NA	NA	NA	NA	NA	NA	NA	NA	NA	NA	NA	NA	NA	NA	NA	NA	NA	NA	NA	NA	NA	NA	NA	NA	NA	NA	NA	NA	NA	NA	NA	Inverse variance weighted	3	-0.00633517	0.00369196	0.0861734	0.464944	TRUE	NA
ENSG00000215771	LRRC37A14P	NA	NA	NA	NA	NA	NA	NA	NA	NA	NA	NA	NA	NA	NA	NA	NA	NA	NA	NA	NA	NA	NA	NA	NA	NA	NA	NA	NA	NA	NA	NA	NA	NA	NA	NA	NA	NA	NA	NA	NA	NA	NA	NA	NA	NA	NA	NA	NA	Inverse variance weighted	2	0.000366143	0.00458698	0.936379	0.987915	TRUE	NA
ENSG00000215785	CFL1P6	NA	NA	NA	NA	NA	NA	NA	NA	NA	NA	NA	NA	NA	NA	NA	NA	NA	NA	NA	NA	NA	NA	NA	NA	NA	NA	NA	NA	NA	NA	NA	NA	NA	NA	NA	NA	NA	NA	NA	NA	NA	NA	NA	NA	NA	NA	NA	NA	Inverse variance weighted	2	-0.00129718	0.00761099	0.864668	0.981495	TRUE	NA
ENSG00000215788	TNFRSF25	Wald ratio	1	0.022743	0.037905	0.548506	0.780128	TRUE	NA	NA	NA	NA	NA	NA	NA	NA	NA	NA	NA	NA	NA	NA	NA	NA	NA	NA	NA	NA	NA	NA	NA	NA	NA	NA	NA	NA	NA	NA	NA	NA	NA	NA	NA	NA	NA	NA	NA	NA	NA	Wald ratio	1	-0.022963	0.0130713	0.0789593	0.44689	TRUE	NA
ENSG00000215790	SLC35E2	Wald ratio	1	-0.00685023	0.0112344	0.542023	0.7769	TRUE	NA	Wald ratio	1	-0.00636631	0.0104408	0.542023	0.775907	TRUE	NA	NA	NA	NA	NA	NA	NA	NA	NA	NA	NA	NA	NA	NA	NA	NA	NA	NA	NA	NA	NA	NA	NA	NA	NA	Wald ratio	1	0.00226365	0.00823147	0.783316	0.901204	TRUE	NA	Inverse variance weighted	2	0.00451951	0.00547811	0.409365	0.830072	TRUE	NA
ENSG00000215791		NA	NA	NA	NA	NA	NA	NA	NA	NA	NA	NA	NA	NA	NA	NA	NA	NA	NA	NA	NA	NA	NA	NA	NA	NA	NA	NA	NA	NA	NA	NA	NA	NA	NA	NA	NA	NA	NA	NA	NA	NA	NA	NA	NA	NA	NA	NA	NA	Wald ratio	1	0.00234165	0.0078644	0.765892	0.961192	TRUE	NA
ENSG00000215795		Wald ratio	1	0.00394345	0.0063791	0.536455	0.77264	TRUE	NA	Wald ratio	1	0.00486452	0.00608065	0.423711	0.687414	TRUE	NA	NA	NA	NA	NA	NA	NA	NA	NA	NA	NA	NA	NA	NA	NA	NA	NA	Wald ratio	1	0.00485705	0.007857	0.536455	0.776158	TRUE	NA	Wald ratio	1	-0.00525313	0.00849771	0.536455	0.751632	TRUE	NA	Wald ratio	1	0.00525947	0.00781813	0.501121	0.878948	TRUE	NA
ENSG00000215802	RFKP1	NA	NA	NA	NA	NA	NA	NA	NA	NA	NA	NA	NA	NA	NA	NA	NA	NA	NA	NA	NA	NA	NA	NA	NA	NA	NA	NA	NA	NA	NA	NA	NA	NA	NA	NA	NA	NA	NA	NA	NA	NA	NA	NA	NA	NA	NA	NA	NA	Wald ratio	1	0.00247158	0.00616105	0.6883	0.942202	TRUE	NA
ENSG00000215807	KRT18P65	NA	NA	NA	NA	NA	NA	NA	NA	NA	NA	NA	NA	NA	NA	NA	NA	NA	NA	NA	NA	NA	NA	NA	NA	NA	NA	NA	NA	NA	NA	NA	NA	NA	NA	NA	NA	NA	NA	NA	NA	NA	NA	NA	NA	NA	NA	NA	NA	Inverse variance weighted	3	-0.000424841	0.00410486	0.917569	0.985725	FALSE	NA
ENSG00000215808	LINC01139	Wald ratio	1	0.00211002	0.00720923	0.769765	0.905455	TRUE	NA	Wald ratio	1	0.00355267	0.00744369	0.633168	0.833685	TRUE	NA	Wald ratio	1	0.000503731	0.00906716	0.955696	0.984429	TRUE	NA	NA	NA	NA	NA	NA	NA	NA	NA	Wald ratio	1	0.00274157	0.00936704	0.769765	0.912335	TRUE	NA	NA	NA	NA	NA	NA	NA	NA	NA	Inverse variance weighted	2	-0.0105333	0.00703162	0.134135	0.565726	TRUE	NA
ENSG00000215811	BTNL10	NA	NA	NA	NA	NA	NA	NA	NA	NA	NA	NA	NA	NA	NA	NA	NA	NA	NA	NA	NA	NA	NA	NA	NA	NA	NA	NA	NA	NA	NA	NA	NA	NA	NA	NA	NA	NA	NA	NA	NA	NA	NA	NA	NA	NA	NA	NA	NA	Wald ratio	1	0.00369617	0.00674952	0.583954	0.909563	TRUE	NA
ENSG00000215819	KRT18P12	NA	NA	NA	NA	NA	NA	NA	NA	NA	NA	NA	NA	NA	NA	NA	NA	NA	NA	NA	NA	NA	NA	NA	NA	NA	NA	NA	NA	NA	NA	NA	NA	NA	NA	NA	NA	NA	NA	NA	NA	NA	NA	NA	NA	NA	NA	NA	NA	Inverse variance weighted	2	0.0138707	0.00976266	0.155379	0.600866	TRUE	NA
ENSG00000215833	QRSL1P1	NA	NA	NA	NA	NA	NA	NA	NA	NA	NA	NA	NA	NA	NA	NA	NA	NA	NA	NA	NA	NA	NA	NA	NA	NA	NA	NA	NA	NA	NA	NA	NA	NA	NA	NA	NA	NA	NA	NA	NA	NA	NA	NA	NA	NA	NA	NA	NA	Inverse variance weighted	3	-0.000393739	0.00385446	0.918636	0.985725	TRUE	NA
ENSG00000215835		NA	NA	NA	NA	NA	NA	NA	NA	NA	NA	NA	NA	NA	NA	NA	NA	NA	NA	NA	NA	NA	NA	NA	NA	NA	NA	NA	NA	NA	NA	NA	NA	Wald ratio	1	-0.0043425	0.0203763	0.831237	0.935569	TRUE	NA	NA	NA	NA	NA	NA	NA	NA	NA	Wald ratio	1	0.0269284	0.0122548	0.0279941	0.264322	TRUE	0.0181873
ENSG00000215837	SDHAP2	Wald ratio	1	-0.00259805	0.00836101	0.756002	0.899529	TRUE	NA	Inverse variance weighted	2	0.00459432	0.0128278	0.720228	0.880032	FALSE	NA	Inverse variance weighted	2	-0.0161442	0.00440016	0.000243494	0.00277566	TRUE	0.811503	NA	NA	NA	NA	NA	NA	NA	NA	Wald ratio	1	-0.0029293	0.00845175	0.728899	0.896603	TRUE	NA	NA	NA	NA	NA	NA	NA	NA	NA	Inverse variance weighted	2	-0.00631506	0.00667963	0.344444	0.791941	TRUE	NA
ENSG00000215840		NA	NA	NA	NA	NA	NA	NA	NA	NA	NA	NA	NA	NA	NA	NA	NA	NA	NA	NA	NA	NA	NA	NA	NA	NA	NA	NA	NA	NA	NA	NA	NA	NA	NA	NA	NA	NA	NA	NA	NA	NA	NA	NA	NA	NA	NA	NA	NA	Inverse variance weighted	3	0.00155935	0.00837912	0.852367	0.977432	FALSE	NA
ENSG00000215841		NA	NA	NA	NA	NA	NA	NA	NA	NA	NA	NA	NA	NA	NA	NA	NA	NA	NA	NA	NA	NA	NA	NA	NA	NA	NA	NA	NA	NA	NA	NA	NA	Wald ratio	1	0.0804613	0.0184844	1.34323e-05	0.000284527	TRUE	0.0356618	NA	NA	NA	NA	NA	NA	NA	NA	NA	NA	NA	NA	NA	NA	NA	NA
ENSG00000215845	TSTD1	NA	NA	NA	NA	NA	NA	NA	NA	NA	NA	NA	NA	NA	NA	NA	NA	NA	NA	NA	NA	NA	NA	NA	NA	NA	NA	NA	NA	NA	NA	NA	NA	Wald ratio	1	0.0189495	0.0173704	0.275313	0.560048	TRUE	NA	NA	NA	NA	NA	NA	NA	NA	NA	Inverse variance weighted	2	-0.0144389	0.0103716	0.163878	0.613208	TRUE	NA
ENSG00000215853	RPTN	NA	NA	NA	NA	NA	NA	NA	NA	NA	NA	NA	NA	NA	NA	NA	NA	NA	NA	NA	NA	NA	NA	NA	NA	NA	NA	NA	NA	NA	NA	NA	NA	NA	NA	NA	NA	NA	NA	NA	NA	NA	NA	NA	NA	NA	NA	NA	NA	Wald ratio	1	-0.00326734	0.00473764	0.490411	0.874476	TRUE	NA
ENSG00000215861		Wald ratio	1	0.00187127	0.00781529	0.810767	0.924175	TRUE	NA	Wald ratio	1	0.00207163	0.00865212	0.810767	0.919705	TRUE	NA	Wald ratio	1	-0.00161745	0.00675521	0.810767	0.913477	TRUE	NA	Wald ratio	1	-0.0032259	0.0134729	0.810767	0.906101	TRUE	NA	Wald ratio	1	0.00296211	0.0123711	0.810767	0.927007	TRUE	NA	Wald ratio	1	-0.00254218	0.0106173	0.810767	0.913538	TRUE	NA	Wald ratio	1	-0.00201453	0.0155119	0.896669	0.984375	TRUE	NA
ENSG00000215864	NBPF7	NA	NA	NA	NA	NA	NA	NA	NA	NA	NA	NA	NA	NA	NA	NA	NA	NA	NA	NA	NA	NA	NA	NA	NA	NA	NA	NA	NA	NA	NA	NA	NA	NA	NA	NA	NA	NA	NA	NA	NA	NA	NA	NA	NA	NA	NA	NA	NA	Inverse variance weighted	2	0.0260729	0.0281567	0.354449	0.79774	FALSE	NA
ENSG00000215866		NA	NA	NA	NA	NA	NA	NA	NA	NA	NA	NA	NA	NA	NA	NA	NA	NA	NA	NA	NA	NA	NA	NA	NA	NA	NA	NA	NA	NA	NA	NA	NA	NA	NA	NA	NA	NA	NA	NA	NA	NA	NA	NA	NA	NA	NA	NA	NA	Wald ratio	1	0.00454134	0.00514493	0.377408	0.811937	TRUE	NA
ENSG00000215869		NA	NA	NA	NA	NA	NA	NA	NA	NA	NA	NA	NA	NA	NA	NA	NA	NA	NA	NA	NA	NA	NA	NA	NA	NA	NA	NA	NA	NA	NA	NA	NA	NA	NA	NA	NA	NA	NA	NA	NA	NA	NA	NA	NA	NA	NA	NA	NA	Wald ratio	1	-0.000402313	0.00750985	0.957277	0.992186	TRUE	NA
ENSG00000215871		NA	NA	NA	NA	NA	NA	NA	NA	NA	NA	NA	NA	NA	NA	NA	NA	NA	NA	NA	NA	NA	NA	NA	NA	NA	NA	NA	NA	NA	NA	NA	NA	NA	NA	NA	NA	NA	NA	NA	NA	NA	NA	NA	NA	NA	NA	NA	NA	Wald ratio	1	0.00719666	0.00806899	0.372451	0.807493	TRUE	NA
ENSG00000215873	FEN1P1	NA	NA	NA	NA	NA	NA	NA	NA	NA	NA	NA	NA	NA	NA	NA	NA	NA	NA	NA	NA	NA	NA	NA	NA	NA	NA	NA	NA	NA	NA	NA	NA	NA	NA	NA	NA	NA	NA	NA	NA	NA	NA	NA	NA	NA	NA	NA	NA	Wald ratio	1	0.00940376	0.00893874	0.292789	0.752308	TRUE	NA
ENSG00000215874	CAPNS1P1	NA	NA	NA	NA	NA	NA	NA	NA	NA	NA	NA	NA	NA	NA	NA	NA	NA	NA	NA	NA	NA	NA	NA	NA	NA	NA	NA	NA	NA	NA	NA	NA	NA	NA	NA	NA	NA	NA	NA	NA	NA	NA	NA	NA	NA	NA	NA	NA	Inverse variance weighted	2	0.00304435	0.00757062	0.687591	0.942159	TRUE	NA
ENSG00000215878	MARCKSL1P2	NA	NA	NA	NA	NA	NA	NA	NA	NA	NA	NA	NA	NA	NA	NA	NA	NA	NA	NA	NA	NA	NA	NA	NA	NA	NA	NA	NA	NA	NA	NA	NA	NA	NA	NA	NA	NA	NA	NA	NA	NA	NA	NA	NA	NA	NA	NA	NA	Wald ratio	1	-0.0171996	0.00894153	0.0544089	0.372368	TRUE	NA
ENSG00000215883	CYB5RL	Wald ratio	1	0.0115969	0.00800041	0.147186	0.395121	TRUE	NA	Wald ratio	1	0.0141187	0.00974014	0.147186	0.387877	TRUE	NA	NA	NA	NA	NA	NA	NA	NA	NA	NA	NA	NA	NA	NA	NA	NA	NA	Wald ratio	1	0.0168403	0.0116177	0.147186	0.394825	TRUE	NA	Wald ratio	1	-0.00888354	0.00612852	0.147186	0.371145	TRUE	NA	NA	NA	NA	NA	NA	NA	NA	NA
ENSG00000215895		NA	NA	NA	NA	NA	NA	NA	NA	NA	NA	NA	NA	NA	NA	NA	NA	NA	NA	NA	NA	NA	NA	NA	NA	NA	NA	NA	NA	NA	NA	NA	NA	NA	NA	NA	NA	NA	NA	NA	NA	NA	NA	NA	NA	NA	NA	NA	NA	Inverse variance weighted	2	0.0123545	0.00765933	0.106745	0.510522	TRUE	NA
ENSG00000215899		NA	NA	NA	NA	NA	NA	NA	NA	NA	NA	NA	NA	NA	NA	NA	NA	NA	NA	NA	NA	NA	NA	NA	NA	NA	NA	NA	NA	NA	NA	NA	NA	NA	NA	NA	NA	NA	NA	NA	NA	NA	NA	NA	NA	NA	NA	NA	NA	Wald ratio	1	0.00256055	0.0127215	0.840481	0.974718	TRUE	NA
ENSG00000215906	LACTBL1	NA	NA	NA	NA	NA	NA	NA	NA	NA	NA	NA	NA	NA	NA	NA	NA	NA	NA	NA	NA	NA	NA	NA	NA	NA	NA	NA	NA	NA	NA	NA	NA	NA	NA	NA	NA	NA	NA	NA	NA	NA	NA	NA	NA	NA	NA	NA	NA	Inverse variance weighted	3	0.0081796	0.00412895	0.0475871	0.348114	FALSE	0.0264325
ENSG00000215908	CROCCP2	Inverse variance weighted	2	-0.0369081	0.0104776	0.000427372	0.00555293	TRUE	0.147646	Wald ratio	1	0.0214569	0.0184454	0.244722	0.518297	TRUE	NA	Wald ratio	1	-0.0272173	0.00769185	0.000402466	0.00424299	TRUE	0.19019	Wald ratio	1	0.0186764	0.0107531	0.082415	0.260581	TRUE	NA	Wald ratio	1	-0.0431239	0.0138874	0.0019011	0.0180346	TRUE	0.135211	Wald ratio	1	-0.0100285	0.0136003	0.460895	0.705166	TRUE	NA	Wald ratio	1	-0.00491489	0.0110585	0.656721	0.932369	TRUE	NA
ENSG00000215910	C1orf167	NA	NA	NA	NA	NA	NA	NA	NA	NA	NA	NA	NA	NA	NA	NA	NA	NA	NA	NA	NA	NA	NA	NA	NA	NA	NA	NA	NA	NA	NA	NA	NA	NA	NA	NA	NA	NA	NA	NA	NA	NA	NA	NA	NA	NA	NA	NA	NA	Inverse variance weighted	2	0.00219256	0.008553	0.797681	0.966614	TRUE	NA
ENSG00000215912	TTC34	Wald ratio	1	-0.00105284	0.0140378	0.940215	0.974883	TRUE	NA	Wald ratio	1	0.00629782	0.0314891	0.841481	0.932745	TRUE	NA	NA	NA	NA	NA	NA	NA	NA	NA	NA	NA	NA	NA	NA	NA	NA	NA	NA	NA	NA	NA	NA	NA	NA	NA	Inverse variance weighted	2	0.00778101	0.0175478	0.657463	0.834472	FALSE	NA	NA	NA	NA	NA	NA	NA	NA	NA
ENSG00000215914	MMP23A	NA	NA	NA	NA	NA	NA	NA	NA	Wald ratio	1	0.00304352	0.00779902	0.696356	0.868092	TRUE	NA	NA	NA	NA	NA	NA	NA	NA	NA	Wald ratio	1	-0.00311396	0.00797951	0.696356	0.846498	TRUE	NA	NA	NA	NA	NA	NA	NA	NA	NA	Wald ratio	1	0.00730964	0.00584771	0.2113	0.46199	TRUE	NA	Wald ratio	1	-0.0117406	0.0117914	0.319401	0.775061	TRUE	NA
ENSG00000215915	ATAD3C	Wald ratio	1	-0.06804	0.0168297	5.28038e-05	0.000969393	TRUE	0.122537	Wald ratio	1	-0.00364546	0.0107085	0.733536	0.886055	TRUE	NA	NA	NA	NA	NA	NA	NA	NA	NA	NA	NA	NA	NA	NA	NA	NA	NA	Wald ratio	1	0.0186099	0.0186099	0.317311	0.595411	TRUE	NA	Wald ratio	1	0.000146849	0.0135101	0.991328	0.995261	TRUE	NA	Wald ratio	1	0.00450345	0.0133696	0.736236	0.952962	TRUE	NA
ENSG00000215946	MIR941-1	NA	NA	NA	NA	NA	NA	NA	NA	NA	NA	NA	NA	NA	NA	NA	NA	NA	NA	NA	NA	NA	NA	NA	NA	NA	NA	NA	NA	NA	NA	NA	NA	NA	NA	NA	NA	NA	NA	NA	NA	NA	NA	NA	NA	NA	NA	NA	NA	Wald ratio	1	0.00444047	0.00602359	0.461013	0.859977	TRUE	NA
ENSG00000216141	MIR941-2	NA	NA	NA	NA	NA	NA	NA	NA	NA	NA	NA	NA	NA	NA	NA	NA	NA	NA	NA	NA	NA	NA	NA	NA	NA	NA	NA	NA	NA	NA	NA	NA	NA	NA	NA	NA	NA	NA	NA	NA	NA	NA	NA	NA	NA	NA	NA	NA	Inverse variance weighted	3	-0.0161507	0.0136835	0.237878	0.706569	FALSE	NA
ENSG00000216195	MIR941-3	NA	NA	NA	NA	NA	NA	NA	NA	NA	NA	NA	NA	NA	NA	NA	NA	NA	NA	NA	NA	NA	NA	NA	NA	NA	NA	NA	NA	NA	NA	NA	NA	NA	NA	NA	NA	NA	NA	NA	NA	NA	NA	NA	NA	NA	NA	NA	NA	Inverse variance weighted	2	-0.00389437	0.015624	0.803163	0.968154	FALSE	NA
ENSG00000216285		NA	NA	NA	NA	NA	NA	NA	NA	NA	NA	NA	NA	NA	NA	NA	NA	NA	NA	NA	NA	NA	NA	NA	NA	NA	NA	NA	NA	NA	NA	NA	NA	NA	NA	NA	NA	NA	NA	NA	NA	NA	NA	NA	NA	NA	NA	NA	NA	Wald ratio	1	-0.0363388	0.0140666	0.00978507	0.140366	TRUE	0.0330223
ENSG00000216306	KRT19P2	NA	NA	NA	NA	NA	NA	NA	NA	NA	NA	NA	NA	NA	NA	NA	NA	NA	NA	NA	NA	NA	NA	NA	NA	NA	NA	NA	NA	NA	NA	NA	NA	NA	NA	NA	NA	NA	NA	NA	NA	NA	NA	NA	NA	NA	NA	NA	NA	Inverse variance weighted	2	0.00498975	0.0180303	0.781978	0.964394	FALSE	NA
ENSG00000216316		Wald ratio	1	0.0108113	0.0125005	0.387113	0.666432	TRUE	NA	NA	NA	NA	NA	NA	NA	NA	NA	NA	NA	NA	NA	NA	NA	NA	NA	NA	NA	NA	NA	NA	NA	NA	NA	NA	NA	NA	NA	NA	NA	NA	NA	NA	NA	NA	NA	NA	NA	NA	NA	Inverse variance weighted	2	-0.000691683	0.00943002	0.941528	0.988578	TRUE	NA
ENSG00000216324		NA	NA	NA	NA	NA	NA	NA	NA	NA	NA	NA	NA	NA	NA	NA	NA	NA	NA	NA	NA	NA	NA	NA	NA	NA	NA	NA	NA	NA	NA	NA	NA	NA	NA	NA	NA	NA	NA	NA	NA	NA	NA	NA	NA	NA	NA	NA	NA	Wald ratio	1	-0.00847797	0.0101386	0.403039	0.826444	TRUE	NA
ENSG00000216331	HIST1H1PS1	NA	NA	NA	NA	NA	NA	NA	NA	NA	NA	NA	NA	NA	NA	NA	NA	NA	NA	NA	NA	NA	NA	NA	NA	NA	NA	NA	NA	NA	NA	NA	NA	NA	NA	NA	NA	NA	NA	NA	NA	NA	NA	NA	NA	NA	NA	NA	NA	Wald ratio	1	0.00279026	0.0119981	0.816105	0.970141	TRUE	NA
ENSG00000216352		NA	NA	NA	NA	NA	NA	NA	NA	NA	NA	NA	NA	NA	NA	NA	NA	NA	NA	NA	NA	NA	NA	NA	NA	NA	NA	NA	NA	NA	NA	NA	NA	NA	NA	NA	NA	NA	NA	NA	NA	NA	NA	NA	NA	NA	NA	NA	NA	Wald ratio	1	-0.00715366	0.0085515	0.402852	0.826351	TRUE	NA
ENSG00000216359		NA	NA	NA	NA	NA	NA	NA	NA	NA	NA	NA	NA	NA	NA	NA	NA	NA	NA	NA	NA	NA	NA	NA	NA	NA	NA	NA	NA	NA	NA	NA	NA	NA	NA	NA	NA	NA	NA	NA	NA	NA	NA	NA	NA	NA	NA	NA	NA	Inverse variance weighted	2	0.00106157	0.0126262	0.932995	0.987589	FALSE	NA
ENSG00000216364	MRPL42P2	NA	NA	NA	NA	NA	NA	NA	NA	NA	NA	NA	NA	NA	NA	NA	NA	NA	NA	NA	NA	NA	NA	NA	NA	NA	NA	NA	NA	NA	NA	NA	NA	NA	NA	NA	NA	NA	NA	NA	NA	NA	NA	NA	NA	NA	NA	NA	NA	Wald ratio	1	0.00117713	0.0107327	0.912665	0.985725	TRUE	NA
ENSG00000216378		NA	NA	NA	NA	NA	NA	NA	NA	NA	NA	NA	NA	NA	NA	NA	NA	NA	NA	NA	NA	NA	NA	NA	NA	NA	NA	NA	NA	NA	NA	NA	NA	NA	NA	NA	NA	NA	NA	NA	NA	NA	NA	NA	NA	NA	NA	NA	NA	Wald ratio	1	-0.00447871	0.00447871	0.317311	0.770733	TRUE	NA
ENSG00000216425		NA	NA	NA	NA	NA	NA	NA	NA	NA	NA	NA	NA	NA	NA	NA	NA	NA	NA	NA	NA	NA	NA	NA	NA	NA	NA	NA	NA	NA	NA	NA	NA	NA	NA	NA	NA	NA	NA	NA	NA	NA	NA	NA	NA	NA	NA	NA	NA	Inverse variance weighted	2	0.00427842	0.00552873	0.439019	0.846176	TRUE	NA
ENSG00000216475		NA	NA	NA	NA	NA	NA	NA	NA	NA	NA	NA	NA	NA	NA	NA	NA	NA	NA	NA	NA	NA	NA	NA	NA	NA	NA	NA	NA	NA	NA	NA	NA	NA	NA	NA	NA	NA	NA	NA	NA	NA	NA	NA	NA	NA	NA	NA	NA	Wald ratio	1	-0.0124916	0.00665438	0.0604916	0.390631	TRUE	NA
ENSG00000216480		NA	NA	NA	NA	NA	NA	NA	NA	NA	NA	NA	NA	NA	NA	NA	NA	NA	NA	NA	NA	NA	NA	NA	NA	NA	NA	NA	NA	NA	NA	NA	NA	NA	NA	NA	NA	NA	NA	NA	NA	NA	NA	NA	NA	NA	NA	NA	NA	Inverse variance weighted	2	0.00295213	0.0120514	0.806486	0.968984	TRUE	NA
ENSG00000216490	IFI30	NA	NA	NA	NA	NA	NA	NA	NA	NA	NA	NA	NA	NA	NA	NA	NA	NA	NA	NA	NA	NA	NA	NA	NA	NA	NA	NA	NA	NA	NA	NA	NA	NA	NA	NA	NA	NA	NA	NA	NA	NA	NA	NA	NA	NA	NA	NA	NA	Wald ratio	1	-0.00325403	0.0128189	0.799614	0.967108	TRUE	NA
ENSG00000216588	IGSF23	NA	NA	NA	NA	NA	NA	NA	NA	NA	NA	NA	NA	NA	NA	NA	NA	NA	NA	NA	NA	NA	NA	NA	NA	Wald ratio	1	-0.00487367	0.00826404	0.555363	0.762957	TRUE	NA	NA	NA	NA	NA	NA	NA	NA	NA	Wald ratio	1	0.006616	0.00971725	0.495966	0.729531	TRUE	NA	Inverse variance weighted	2	-0.0203574	0.0114423	0.0752189	0.438634	TRUE	NA
ENSG00000216613		NA	NA	NA	NA	NA	NA	NA	NA	NA	NA	NA	NA	NA	NA	NA	NA	NA	NA	NA	NA	NA	NA	NA	NA	NA	NA	NA	NA	NA	NA	NA	NA	NA	NA	NA	NA	NA	NA	NA	NA	NA	NA	NA	NA	NA	NA	NA	NA	Wald ratio	1	-0.0255075	0.0127538	0.0455003	0.338567	TRUE	0.0360147
ENSG00000216621		NA	NA	NA	NA	NA	NA	NA	NA	NA	NA	NA	NA	NA	NA	NA	NA	NA	NA	NA	NA	NA	NA	NA	NA	NA	NA	NA	NA	NA	NA	NA	NA	NA	NA	NA	NA	NA	NA	NA	NA	NA	NA	NA	NA	NA	NA	NA	NA	Wald ratio	1	-0.00873164	0.00653653	0.181608	0.638111	TRUE	NA
ENSG00000216624	GAPDHP72	NA	NA	NA	NA	NA	NA	NA	NA	NA	NA	NA	NA	NA	NA	NA	NA	NA	NA	NA	NA	NA	NA	NA	NA	NA	NA	NA	NA	NA	NA	NA	NA	NA	NA	NA	NA	NA	NA	NA	NA	NA	NA	NA	NA	NA	NA	NA	NA	Wald ratio	1	-0.0128386	0.0121109	0.289106	0.75026	TRUE	NA
ENSG00000216639		NA	NA	NA	NA	NA	NA	NA	NA	NA	NA	NA	NA	NA	NA	NA	NA	NA	NA	NA	NA	NA	NA	NA	NA	NA	NA	NA	NA	NA	NA	NA	NA	Wald ratio	1	0.0177878	0.0217667	0.413812	0.686082	TRUE	NA	NA	NA	NA	NA	NA	NA	NA	NA	Wald ratio	1	0.0259204	0.0112969	0.021763	0.230755	TRUE	0.059698
ENSG00000216642		NA	NA	NA	NA	NA	NA	NA	NA	NA	NA	NA	NA	NA	NA	NA	NA	NA	NA	NA	NA	NA	NA	NA	NA	NA	NA	NA	NA	NA	NA	NA	NA	NA	NA	NA	NA	NA	NA	NA	NA	NA	NA	NA	NA	NA	NA	NA	NA	Wald ratio	1	-0.00229441	0.00696101	0.741695	0.954653	TRUE	NA
ENSG00000216663		NA	NA	NA	NA	NA	NA	NA	NA	NA	NA	NA	NA	NA	NA	NA	NA	NA	NA	NA	NA	NA	NA	NA	NA	NA	NA	NA	NA	NA	NA	NA	NA	NA	NA	NA	NA	NA	NA	NA	NA	NA	NA	NA	NA	NA	NA	NA	NA	Inverse variance weighted	2	0.00228671	0.00570347	0.688469	0.942202	TRUE	NA
ENSG00000216713	MTND4P13	NA	NA	NA	NA	NA	NA	NA	NA	NA	NA	NA	NA	NA	NA	NA	NA	NA	NA	NA	NA	NA	NA	NA	NA	NA	NA	NA	NA	NA	NA	NA	NA	NA	NA	NA	NA	NA	NA	NA	NA	NA	NA	NA	NA	NA	NA	NA	NA	Wald ratio	1	-0.0107774	0.00735676	0.14293	0.582669	TRUE	NA
ENSG00000216762	VN1R13P	NA	NA	NA	NA	NA	NA	NA	NA	NA	NA	NA	NA	NA	NA	NA	NA	NA	NA	NA	NA	NA	NA	NA	NA	NA	NA	NA	NA	NA	NA	NA	NA	NA	NA	NA	NA	NA	NA	NA	NA	NA	NA	NA	NA	NA	NA	NA	NA	Wald ratio	1	0.00894766	0.00659571	0.174912	0.629973	TRUE	NA
ENSG00000216775		NA	NA	NA	NA	NA	NA	NA	NA	NA	NA	NA	NA	NA	NA	NA	NA	NA	NA	NA	NA	NA	NA	NA	NA	NA	NA	NA	NA	NA	NA	NA	NA	NA	NA	NA	NA	NA	NA	NA	NA	NA	NA	NA	NA	NA	NA	NA	NA	Inverse variance weighted	2	-0.0252126	0.0155174	0.104205	0.505382	FALSE	NA
ENSG00000216802		NA	NA	NA	NA	NA	NA	NA	NA	NA	NA	NA	NA	NA	NA	NA	NA	NA	NA	NA	NA	NA	NA	NA	NA	NA	NA	NA	NA	NA	NA	NA	NA	NA	NA	NA	NA	NA	NA	NA	NA	NA	NA	NA	NA	NA	NA	NA	NA	Inverse variance weighted	2	0.00318738	0.00551196	0.563084	0.903794	TRUE	NA
ENSG00000216809		NA	NA	NA	NA	NA	NA	NA	NA	NA	NA	NA	NA	NA	NA	NA	NA	NA	NA	NA	NA	NA	NA	NA	NA	NA	NA	NA	NA	NA	NA	NA	NA	NA	NA	NA	NA	NA	NA	NA	NA	NA	NA	NA	NA	NA	NA	NA	NA	Wald ratio	1	0.00137679	0.0127583	0.914064	0.985725	TRUE	NA
ENSG00000216813		NA	NA	NA	NA	NA	NA	NA	NA	NA	NA	NA	NA	NA	NA	NA	NA	NA	NA	NA	NA	NA	NA	NA	NA	NA	NA	NA	NA	NA	NA	NA	NA	NA	NA	NA	NA	NA	NA	NA	NA	NA	NA	NA	NA	NA	NA	NA	NA	Wald ratio	1	0.00278407	0.010142	0.783693	0.964868	TRUE	NA
ENSG00000216819	TUBB2BP1	NA	NA	NA	NA	NA	NA	NA	NA	NA	NA	NA	NA	NA	NA	NA	NA	NA	NA	NA	NA	NA	NA	NA	NA	NA	NA	NA	NA	NA	NA	NA	NA	NA	NA	NA	NA	NA	NA	NA	NA	NA	NA	NA	NA	NA	NA	NA	NA	Inverse variance weighted	2	0.0016125	0.00972171	0.868262	0.981952	TRUE	NA
ENSG00000216854	RPL17P26	NA	NA	NA	NA	NA	NA	NA	NA	NA	NA	NA	NA	NA	NA	NA	NA	NA	NA	NA	NA	NA	NA	NA	NA	NA	NA	NA	NA	NA	NA	NA	NA	NA	NA	NA	NA	NA	NA	NA	NA	NA	NA	NA	NA	NA	NA	NA	NA	Wald ratio	1	-0.0113549	0.011071	0.305061	0.762132	TRUE	NA
ENSG00000216863	LY86-AS1	NA	NA	NA	NA	NA	NA	NA	NA	NA	NA	NA	NA	NA	NA	NA	NA	NA	NA	NA	NA	NA	NA	NA	NA	NA	NA	NA	NA	NA	NA	NA	NA	NA	NA	NA	NA	NA	NA	NA	NA	NA	NA	NA	NA	NA	NA	NA	NA	Inverse variance weighted	3	0.00152663	0.00570972	0.789181	0.96558	FALSE	NA
ENSG00000216867		NA	NA	NA	NA	NA	NA	NA	NA	NA	NA	NA	NA	NA	NA	NA	NA	NA	NA	NA	NA	NA	NA	NA	NA	NA	NA	NA	NA	NA	NA	NA	NA	NA	NA	NA	NA	NA	NA	NA	NA	NA	NA	NA	NA	NA	NA	NA	NA	Wald ratio	1	0.00349664	0.00414417	0.398809	0.824342	TRUE	NA
ENSG00000216901		NA	NA	NA	NA	NA	NA	NA	NA	Inverse variance weighted	2	-0.00176845	0.0047067	0.707118	0.872575	TRUE	NA	Inverse variance weighted	2	-0.00482183	0.00944325	0.609623	0.805012	FALSE	NA	NA	NA	NA	NA	NA	NA	NA	NA	Inverse variance weighted	2	0.0030685	0.0110601	0.781444	0.917029	FALSE	NA	NA	NA	NA	NA	NA	NA	NA	NA	Wald ratio	1	-0.00227806	0.00869804	0.793395	0.96558	TRUE	NA
ENSG00000216906		NA	NA	NA	NA	NA	NA	NA	NA	Wald ratio	1	0.00355172	0.0164267	0.828819	0.928074	TRUE	NA	NA	NA	NA	NA	NA	NA	NA	NA	NA	NA	NA	NA	NA	NA	NA	NA	NA	NA	NA	NA	NA	NA	NA	NA	NA	NA	NA	NA	NA	NA	NA	NA	Wald ratio	1	-0.00903421	0.00798372	0.257811	0.723291	TRUE	NA
ENSG00000216915		NA	NA	NA	NA	NA	NA	NA	NA	NA	NA	NA	NA	NA	NA	NA	NA	NA	NA	NA	NA	NA	NA	NA	NA	NA	NA	NA	NA	NA	NA	NA	NA	NA	NA	NA	NA	NA	NA	NA	NA	NA	NA	NA	NA	NA	NA	NA	NA	Wald ratio	1	-0.0103108	0.0103108	0.317311	0.770733	TRUE	NA
ENSG00000216921		NA	NA	NA	NA	NA	NA	NA	NA	Wald ratio	1	-0.0142939	0.0274443	0.602483	0.814983	TRUE	NA	NA	NA	NA	NA	NA	NA	NA	NA	NA	NA	NA	NA	NA	NA	NA	NA	Wald ratio	1	-0.0172394	0.0172394	0.317311	0.595411	TRUE	NA	NA	NA	NA	NA	NA	NA	NA	NA	NA	NA	NA	NA	NA	NA	NA	NA
ENSG00000216937	CCDC7	NA	NA	NA	NA	NA	NA	NA	NA	Wald ratio	1	-0.00222291	0.0099176	0.82265	0.925326	TRUE	NA	NA	NA	NA	NA	NA	NA	NA	NA	Wald ratio	1	0.00215881	0.00963162	0.82265	0.913862	TRUE	NA	Wald ratio	1	-0.00181808	0.0135057	0.892916	0.959177	TRUE	NA	Wald ratio	1	0	0.00746726	1	1	TRUE	NA	NA	NA	NA	NA	NA	NA	NA	NA
ENSG00000216977	RPL21P65	NA	NA	NA	NA	NA	NA	NA	NA	NA	NA	NA	NA	NA	NA	NA	NA	NA	NA	NA	NA	NA	NA	NA	NA	NA	NA	NA	NA	NA	NA	NA	NA	NA	NA	NA	NA	NA	NA	NA	NA	NA	NA	NA	NA	NA	NA	NA	NA	Wald ratio	1	-0.0113735	0.00467308	0.0149403	0.184329	TRUE	0.129093
ENSG00000217004		NA	NA	NA	NA	NA	NA	NA	NA	NA	NA	NA	NA	NA	NA	NA	NA	NA	NA	NA	NA	NA	NA	NA	NA	NA	NA	NA	NA	NA	NA	NA	NA	NA	NA	NA	NA	NA	NA	NA	NA	NA	NA	NA	NA	NA	NA	NA	NA	Wald ratio	1	-0.000405588	0.0150879	0.978554	0.996016	TRUE	NA
ENSG00000217026	RPL10P1	NA	NA	NA	NA	NA	NA	NA	NA	NA	NA	NA	NA	NA	NA	NA	NA	NA	NA	NA	NA	NA	NA	NA	NA	NA	NA	NA	NA	NA	NA	NA	NA	NA	NA	NA	NA	NA	NA	NA	NA	NA	NA	NA	NA	NA	NA	NA	NA	Wald ratio	1	0.00465926	0.0105371	0.658361	0.932595	TRUE	NA
ENSG00000217027	TPT1P4	NA	NA	NA	NA	NA	NA	NA	NA	Wald ratio	1	-0.0230934	0.0102041	0.023626	0.121647	TRUE	0.0206581	NA	NA	NA	NA	NA	NA	NA	NA	NA	NA	NA	NA	NA	NA	NA	NA	NA	NA	NA	NA	NA	NA	NA	NA	NA	NA	NA	NA	NA	NA	NA	NA	NA	NA	NA	NA	NA	NA	NA	NA
ENSG00000217041		NA	NA	NA	NA	NA	NA	NA	NA	NA	NA	NA	NA	NA	NA	NA	NA	NA	NA	NA	NA	NA	NA	NA	NA	NA	NA	NA	NA	NA	NA	NA	NA	NA	NA	NA	NA	NA	NA	NA	NA	NA	NA	NA	NA	NA	NA	NA	NA	Wald ratio	1	0.000766204	0.0049484	0.876948	0.981984	TRUE	NA
ENSG00000217078		NA	NA	NA	NA	NA	NA	NA	NA	NA	NA	NA	NA	NA	NA	NA	NA	NA	NA	NA	NA	NA	NA	NA	NA	NA	NA	NA	NA	NA	NA	NA	NA	NA	NA	NA	NA	NA	NA	NA	NA	NA	NA	NA	NA	NA	NA	NA	NA	Inverse variance weighted	2	-0.0180757	0.0108954	0.0971119	0.4897	FALSE	NA
ENSG00000217094	PPIAP31	NA	NA	NA	NA	NA	NA	NA	NA	NA	NA	NA	NA	NA	NA	NA	NA	NA	NA	NA	NA	NA	NA	NA	NA	NA	NA	NA	NA	NA	NA	NA	NA	NA	NA	NA	NA	NA	NA	NA	NA	NA	NA	NA	NA	NA	NA	NA	NA	Wald ratio	1	0.0491528	0.0402706	0.222251	0.690787	TRUE	NA
ENSG00000217120		NA	NA	NA	NA	NA	NA	NA	NA	NA	NA	NA	NA	NA	NA	NA	NA	NA	NA	NA	NA	NA	NA	NA	NA	NA	NA	NA	NA	NA	NA	NA	NA	NA	NA	NA	NA	NA	NA	NA	NA	NA	NA	NA	NA	NA	NA	NA	NA	Inverse variance weighted	2	-0.00426989	0.00383986	0.266142	0.731279	TRUE	NA
ENSG00000217128	FNIP1	Wald ratio	1	-0.0605054	0.0388214	0.119101	0.348614	TRUE	NA	NA	NA	NA	NA	NA	NA	NA	NA	NA	NA	NA	NA	NA	NA	NA	NA	NA	NA	NA	NA	NA	NA	NA	NA	NA	NA	NA	NA	NA	NA	NA	NA	NA	NA	NA	NA	NA	NA	NA	NA	NA	NA	NA	NA	NA	NA	NA	NA
ENSG00000217159	LARP1P1	NA	NA	NA	NA	NA	NA	NA	NA	NA	NA	NA	NA	NA	NA	NA	NA	NA	NA	NA	NA	NA	NA	NA	NA	NA	NA	NA	NA	NA	NA	NA	NA	NA	NA	NA	NA	NA	NA	NA	NA	NA	NA	NA	NA	NA	NA	NA	NA	Inverse variance weighted	2	-0.00378765	0.00837249	0.650986	0.931342	TRUE	NA
ENSG00000217160		NA	NA	NA	NA	NA	NA	NA	NA	NA	NA	NA	NA	NA	NA	NA	NA	NA	NA	NA	NA	NA	NA	NA	NA	NA	NA	NA	NA	NA	NA	NA	NA	NA	NA	NA	NA	NA	NA	NA	NA	NA	NA	NA	NA	NA	NA	NA	NA	Wald ratio	1	0.00499487	0.00580573	0.389604	0.819451	TRUE	NA
ENSG00000217165	ANKRD18EP	Wald ratio	1	0.0603466	0.0170545	0.000402466	0.00528664	TRUE	0.0617144	Wald ratio	1	-0.0204817	0.0153613	0.182422	0.435563	TRUE	NA	NA	NA	NA	NA	NA	NA	NA	NA	NA	NA	NA	NA	NA	NA	NA	NA	NA	NA	NA	NA	NA	NA	NA	NA	NA	NA	NA	NA	NA	NA	NA	NA	Wald ratio	1	-0.0155358	0.0120482	0.197233	0.658025	TRUE	NA
ENSG00000217195		NA	NA	NA	NA	NA	NA	NA	NA	NA	NA	NA	NA	NA	NA	NA	NA	NA	NA	NA	NA	NA	NA	NA	NA	NA	NA	NA	NA	NA	NA	NA	NA	NA	NA	NA	NA	NA	NA	NA	NA	NA	NA	NA	NA	NA	NA	NA	NA	Inverse variance weighted	2	-0.00290956	0.0052237	0.577533	0.907743	TRUE	NA
ENSG00000217231		NA	NA	NA	NA	NA	NA	NA	NA	NA	NA	NA	NA	NA	NA	NA	NA	NA	NA	NA	NA	NA	NA	NA	NA	NA	NA	NA	NA	NA	NA	NA	NA	NA	NA	NA	NA	NA	NA	NA	NA	NA	NA	NA	NA	NA	NA	NA	NA	Wald ratio	1	-0.000709787	0.00869489	0.934939	0.987589	TRUE	NA
ENSG00000217236	SP9	NA	NA	NA	NA	NA	NA	NA	NA	NA	NA	NA	NA	NA	NA	NA	NA	NA	NA	NA	NA	NA	NA	NA	NA	NA	NA	NA	NA	NA	NA	NA	NA	NA	NA	NA	NA	NA	NA	NA	NA	NA	NA	NA	NA	NA	NA	NA	NA	Inverse variance weighted	2	0.0115264	0.00876732	0.188611	0.646942	TRUE	NA
ENSG00000217239		NA	NA	NA	NA	NA	NA	NA	NA	NA	NA	NA	NA	NA	NA	NA	NA	NA	NA	NA	NA	NA	NA	NA	NA	NA	NA	NA	NA	NA	NA	NA	NA	NA	NA	NA	NA	NA	NA	NA	NA	NA	NA	NA	NA	NA	NA	NA	NA	Wald ratio	1	0.000935451	0.0149672	0.950165	0.99098	TRUE	NA
ENSG00000217258		NA	NA	NA	NA	NA	NA	NA	NA	NA	NA	NA	NA	NA	NA	NA	NA	NA	NA	NA	NA	NA	NA	NA	NA	NA	NA	NA	NA	NA	NA	NA	NA	NA	NA	NA	NA	NA	NA	NA	NA	NA	NA	NA	NA	NA	NA	NA	NA	Wald ratio	1	0.00310019	0.0127765	0.808279	0.969001	TRUE	NA
ENSG00000217275		NA	NA	NA	NA	NA	NA	NA	NA	Wald ratio	1	0.0773991	0.0146327	1.22669e-07	4.44883e-06	TRUE	0.718227	NA	NA	NA	NA	NA	NA	NA	NA	NA	NA	NA	NA	NA	NA	NA	NA	NA	NA	NA	NA	NA	NA	NA	NA	NA	NA	NA	NA	NA	NA	NA	NA	NA	NA	NA	NA	NA	NA	NA	NA
ENSG00000217289		NA	NA	NA	NA	NA	NA	NA	NA	NA	NA	NA	NA	NA	NA	NA	NA	NA	NA	NA	NA	NA	NA	NA	NA	NA	NA	NA	NA	NA	NA	NA	NA	NA	NA	NA	NA	NA	NA	NA	NA	NA	NA	NA	NA	NA	NA	NA	NA	Wald ratio	1	0.0126468	0.00786807	0.107975	0.512848	TRUE	NA
ENSG00000217315	OR2W2P	NA	NA	NA	NA	NA	NA	NA	NA	NA	NA	NA	NA	NA	NA	NA	NA	NA	NA	NA	NA	NA	NA	NA	NA	NA	NA	NA	NA	NA	NA	NA	NA	NA	NA	NA	NA	NA	NA	NA	NA	NA	NA	NA	NA	NA	NA	NA	NA	Wald ratio	1	0.00752691	0.0116546	0.518387	0.888891	TRUE	NA
ENSG00000217330	SSXP10	Wald ratio	1	-0.0314806	0.0108554	0.00373163	0.0313058	TRUE	0.0768101	NA	NA	NA	NA	NA	NA	NA	NA	NA	NA	NA	NA	NA	NA	NA	NA	NA	NA	NA	NA	NA	NA	NA	NA	NA	NA	NA	NA	NA	NA	NA	NA	NA	NA	NA	NA	NA	NA	NA	NA	Wald ratio	1	0.0124233	0.00890557	0.163016	0.611764	TRUE	NA
ENSG00000217379		NA	NA	NA	NA	NA	NA	NA	NA	NA	NA	NA	NA	NA	NA	NA	NA	NA	NA	NA	NA	NA	NA	NA	NA	NA	NA	NA	NA	NA	NA	NA	NA	NA	NA	NA	NA	NA	NA	NA	NA	NA	NA	NA	NA	NA	NA	NA	NA	Inverse variance weighted	2	-0.0104154	0.0111847	0.351743	0.796738	FALSE	NA
ENSG00000217385	PSMC1P11	NA	NA	NA	NA	NA	NA	NA	NA	NA	NA	NA	NA	NA	NA	NA	NA	NA	NA	NA	NA	NA	NA	NA	NA	NA	NA	NA	NA	NA	NA	NA	NA	NA	NA	NA	NA	NA	NA	NA	NA	NA	NA	NA	NA	NA	NA	NA	NA	Inverse variance weighted	5	-0.00779787	0.0060436	0.196958	0.658025	FALSE	NA
ENSG00000217408	PRELID1P2	NA	NA	NA	NA	NA	NA	NA	NA	NA	NA	NA	NA	NA	NA	NA	NA	NA	NA	NA	NA	NA	NA	NA	NA	NA	NA	NA	NA	NA	NA	NA	NA	NA	NA	NA	NA	NA	NA	NA	NA	NA	NA	NA	NA	NA	NA	NA	NA	Wald ratio	1	-0.00193254	0.00790586	0.806887	0.968984	TRUE	NA
ENSG00000217414		NA	NA	NA	NA	NA	NA	NA	NA	NA	NA	NA	NA	NA	NA	NA	NA	NA	NA	NA	NA	NA	NA	NA	NA	NA	NA	NA	NA	NA	NA	NA	NA	NA	NA	NA	NA	NA	NA	NA	NA	NA	NA	NA	NA	NA	NA	NA	NA	Wald ratio	1	0.00965455	0.00826707	0.242874	0.711409	TRUE	NA
ENSG00000217416	ISCA1P1	NA	NA	NA	NA	NA	NA	NA	NA	NA	NA	NA	NA	NA	NA	NA	NA	NA	NA	NA	NA	NA	NA	NA	NA	NA	NA	NA	NA	NA	NA	NA	NA	NA	NA	NA	NA	NA	NA	NA	NA	NA	NA	NA	NA	NA	NA	NA	NA	Wald ratio	1	-0.00422575	0.00592127	0.47544	0.868276	TRUE	NA
ENSG00000217442	SYCE3	NA	NA	NA	NA	NA	NA	NA	NA	Wald ratio	1	0.00914799	0.0111809	0.413253	0.67915	TRUE	NA	Wald ratio	1	-0.00389861	0.00476497	0.413253	0.676563	TRUE	NA	Wald ratio	1	-0.00377304	0.0046115	0.413253	0.66483	TRUE	NA	NA	NA	NA	NA	NA	NA	NA	NA	NA	NA	NA	NA	NA	NA	NA	NA	Inverse variance weighted	3	0.00597537	0.00695578	0.390312	0.819844	FALSE	NA
ENSG00000217447		NA	NA	NA	NA	NA	NA	NA	NA	NA	NA	NA	NA	NA	NA	NA	NA	NA	NA	NA	NA	NA	NA	NA	NA	NA	NA	NA	NA	NA	NA	NA	NA	NA	NA	NA	NA	NA	NA	NA	NA	NA	NA	NA	NA	NA	NA	NA	NA	Wald ratio	1	0.000446095	0.00723665	0.950846	0.990986	TRUE	NA
ENSG00000217455		Wald ratio	1	-0.00509453	0.011208	0.649436	0.842571	TRUE	NA	Wald ratio	1	0.0224124	0.00911274	0.0139146	0.083432	TRUE	0.0649415	NA	NA	NA	NA	NA	NA	NA	NA	NA	NA	NA	NA	NA	NA	NA	NA	NA	NA	NA	NA	NA	NA	NA	NA	NA	NA	NA	NA	NA	NA	NA	NA	Inverse variance weighted	3	-0.00159864	0.00626418	0.798566	0.966887	FALSE	NA
ENSG00000217488		NA	NA	NA	NA	NA	NA	NA	NA	NA	NA	NA	NA	NA	NA	NA	NA	NA	NA	NA	NA	NA	NA	NA	NA	NA	NA	NA	NA	NA	NA	NA	NA	NA	NA	NA	NA	NA	NA	NA	NA	NA	NA	NA	NA	NA	NA	NA	NA	Wald ratio	1	-0.0185569	0.0086599	0.0321246	0.282402	TRUE	0.0878748
ENSG00000217495		NA	NA	NA	NA	NA	NA	NA	NA	NA	NA	NA	NA	NA	NA	NA	NA	NA	NA	NA	NA	NA	NA	NA	NA	NA	NA	NA	NA	NA	NA	NA	NA	NA	NA	NA	NA	NA	NA	NA	NA	NA	NA	NA	NA	NA	NA	NA	NA	Wald ratio	1	0.00192321	0.00523365	0.713269	0.948713	TRUE	NA
ENSG00000217527	RPS16P5	NA	NA	NA	NA	NA	NA	NA	NA	NA	NA	NA	NA	NA	NA	NA	NA	NA	NA	NA	NA	NA	NA	NA	NA	NA	NA	NA	NA	NA	NA	NA	NA	NA	NA	NA	NA	NA	NA	NA	NA	NA	NA	NA	NA	NA	NA	NA	NA	Wald ratio	1	-0.018438	0.0115936	0.111753	0.520907	TRUE	NA
ENSG00000217539	IQCB2P	NA	NA	NA	NA	NA	NA	NA	NA	NA	NA	NA	NA	NA	NA	NA	NA	NA	NA	NA	NA	NA	NA	NA	NA	NA	NA	NA	NA	NA	NA	NA	NA	NA	NA	NA	NA	NA	NA	NA	NA	NA	NA	NA	NA	NA	NA	NA	NA	Wald ratio	1	-0.0195218	0.0132147	0.139603	0.576665	TRUE	NA
ENSG00000217557		NA	NA	NA	NA	NA	NA	NA	NA	NA	NA	NA	NA	NA	NA	NA	NA	NA	NA	NA	NA	NA	NA	NA	NA	NA	NA	NA	NA	NA	NA	NA	NA	NA	NA	NA	NA	NA	NA	NA	NA	NA	NA	NA	NA	NA	NA	NA	NA	Inverse variance weighted	2	0.00744588	0.0047585	0.117641	0.53382	TRUE	NA
ENSG00000217566	TDGF1P4	NA	NA	NA	NA	NA	NA	NA	NA	NA	NA	NA	NA	NA	NA	NA	NA	NA	NA	NA	NA	NA	NA	NA	NA	NA	NA	NA	NA	NA	NA	NA	NA	NA	NA	NA	NA	NA	NA	NA	NA	NA	NA	NA	NA	NA	NA	NA	NA	Inverse variance weighted	3	-0.000952826	0.00339607	0.779042	0.962849	FALSE	NA
ENSG00000217576		NA	NA	NA	NA	NA	NA	NA	NA	NA	NA	NA	NA	NA	NA	NA	NA	NA	NA	NA	NA	NA	NA	NA	NA	NA	NA	NA	NA	NA	NA	NA	NA	NA	NA	NA	NA	NA	NA	NA	NA	NA	NA	NA	NA	NA	NA	NA	NA	Wald ratio	1	0.00252349	0.00837797	0.763258	0.961192	TRUE	NA
ENSG00000217643	PTGES3P2	NA	NA	NA	NA	NA	NA	NA	NA	NA	NA	NA	NA	NA	NA	NA	NA	NA	NA	NA	NA	NA	NA	NA	NA	NA	NA	NA	NA	NA	NA	NA	NA	NA	NA	NA	NA	NA	NA	NA	NA	NA	NA	NA	NA	NA	NA	NA	NA	Wald ratio	1	0.00720033	0.0140734	0.608911	0.918776	TRUE	NA
ENSG00000217644		NA	NA	NA	NA	NA	NA	NA	NA	NA	NA	NA	NA	NA	NA	NA	NA	NA	NA	NA	NA	NA	NA	NA	NA	NA	NA	NA	NA	NA	NA	NA	NA	Wald ratio	1	-0.025641	0.00814947	0.00165327	0.0161035	TRUE	0.152984	NA	NA	NA	NA	NA	NA	NA	NA	Wald ratio	1	0.00851527	0.00496724	0.0864763	0.4654	TRUE	NA
ENSG00000217646	HIST1H2BPS2	NA	NA	NA	NA	NA	NA	NA	NA	NA	NA	NA	NA	NA	NA	NA	NA	NA	NA	NA	NA	NA	NA	NA	NA	NA	NA	NA	NA	NA	NA	NA	NA	NA	NA	NA	NA	NA	NA	NA	NA	NA	NA	NA	NA	NA	NA	NA	NA	Wald ratio	1	0.0122278	0.00615234	0.046867	0.345558	TRUE	0.0590579
ENSG00000217653		NA	NA	NA	NA	NA	NA	NA	NA	NA	NA	NA	NA	NA	NA	NA	NA	NA	NA	NA	NA	NA	NA	NA	NA	NA	NA	NA	NA	NA	NA	NA	NA	NA	NA	NA	NA	NA	NA	NA	NA	NA	NA	NA	NA	NA	NA	NA	NA	Wald ratio	1	0.000554171	0.00609589	0.927565	0.986939	TRUE	NA
ENSG00000217684	RPS3AP24	NA	NA	NA	NA	NA	NA	NA	NA	NA	NA	NA	NA	NA	NA	NA	NA	NA	NA	NA	NA	NA	NA	NA	NA	NA	NA	NA	NA	NA	NA	NA	NA	NA	NA	NA	NA	NA	NA	NA	NA	NA	NA	NA	NA	NA	NA	NA	NA	Inverse variance weighted	2	0.00352591	0.0035295	0.317803	0.771769	TRUE	NA
ENSG00000217702		Wald ratio	1	-0.00637293	0.00362098	0.0784078	0.268327	TRUE	NA	NA	NA	NA	NA	NA	NA	NA	NA	Wald ratio	1	-0.0053569	0.00379447	0.158019	0.405764	TRUE	NA	Wald ratio	1	-0.00503828	0.00356878	0.158019	0.389599	TRUE	NA	Wald ratio	1	-0.00521878	0.00457787	0.254286	0.534564	TRUE	NA	Wald ratio	1	0.00684276	0.00388793	0.0784078	0.249599	TRUE	NA	Wald ratio	1	0.0116531	0.00662105	0.0784078	0.446029	TRUE	NA
ENSG00000217733	CCT7P1	NA	NA	NA	NA	NA	NA	NA	NA	NA	NA	NA	NA	NA	NA	NA	NA	NA	NA	NA	NA	NA	NA	NA	NA	NA	NA	NA	NA	NA	NA	NA	NA	NA	NA	NA	NA	NA	NA	NA	NA	NA	NA	NA	NA	NA	NA	NA	NA	Wald ratio	1	0.029592	0.0119011	0.0129011	0.166255	TRUE	0.00628219
ENSG00000217746		NA	NA	NA	NA	NA	NA	NA	NA	NA	NA	NA	NA	NA	NA	NA	NA	NA	NA	NA	NA	NA	NA	NA	NA	NA	NA	NA	NA	NA	NA	NA	NA	NA	NA	NA	NA	NA	NA	NA	NA	NA	NA	NA	NA	NA	NA	NA	NA	Inverse variance weighted	2	-0.00062859	0.0108952	0.953992	0.991985	FALSE	NA
ENSG00000217767		NA	NA	NA	NA	NA	NA	NA	NA	NA	NA	NA	NA	NA	NA	NA	NA	NA	NA	NA	NA	NA	NA	NA	NA	NA	NA	NA	NA	NA	NA	NA	NA	NA	NA	NA	NA	NA	NA	NA	NA	NA	NA	NA	NA	NA	NA	NA	NA	Inverse variance weighted	2	-0.000840338	0.00565976	0.881967	0.982416	TRUE	NA
ENSG00000217769		NA	NA	NA	NA	NA	NA	NA	NA	NA	NA	NA	NA	NA	NA	NA	NA	NA	NA	NA	NA	NA	NA	NA	NA	NA	NA	NA	NA	NA	NA	NA	NA	NA	NA	NA	NA	NA	NA	NA	NA	NA	NA	NA	NA	NA	NA	NA	NA	Inverse variance weighted	3	-0.00303515	0.00807932	0.707163	0.947231	FALSE	NA
ENSG00000217783	LDHAL6FP	Wald ratio	1	0.0152038	0.0152038	0.317311	0.599663	TRUE	NA	NA	NA	NA	NA	NA	NA	NA	NA	NA	NA	NA	NA	NA	NA	NA	NA	NA	NA	NA	NA	NA	NA	NA	NA	NA	NA	NA	NA	NA	NA	NA	NA	NA	NA	NA	NA	NA	NA	NA	NA	NA	NA	NA	NA	NA	NA	NA	NA
ENSG00000217791	ASS1P9	NA	NA	NA	NA	NA	NA	NA	NA	NA	NA	NA	NA	NA	NA	NA	NA	NA	NA	NA	NA	NA	NA	NA	NA	NA	NA	NA	NA	NA	NA	NA	NA	NA	NA	NA	NA	NA	NA	NA	NA	NA	NA	NA	NA	NA	NA	NA	NA	Inverse variance weighted	2	0.00570791	0.00404837	0.15856	0.605877	TRUE	NA
ENSG00000217801		NA	NA	NA	NA	NA	NA	NA	NA	NA	NA	NA	NA	NA	NA	NA	NA	NA	NA	NA	NA	NA	NA	NA	NA	NA	NA	NA	NA	NA	NA	NA	NA	NA	NA	NA	NA	NA	NA	NA	NA	NA	NA	NA	NA	NA	NA	NA	NA	Wald ratio	1	0.00348632	0.00619378	0.573521	0.90667	TRUE	NA
ENSG00000217825		NA	NA	NA	NA	NA	NA	NA	NA	NA	NA	NA	NA	NA	NA	NA	NA	NA	NA	NA	NA	NA	NA	NA	NA	NA	NA	NA	NA	NA	NA	NA	NA	NA	NA	NA	NA	NA	NA	NA	NA	NA	NA	NA	NA	NA	NA	NA	NA	Inverse variance weighted	2	-0.00502915	0.00481526	0.296291	0.755103	TRUE	NA
ENSG00000217897	HSPE1P8	NA	NA	NA	NA	NA	NA	NA	NA	NA	NA	NA	NA	NA	NA	NA	NA	NA	NA	NA	NA	NA	NA	NA	NA	NA	NA	NA	NA	NA	NA	NA	NA	NA	NA	NA	NA	NA	NA	NA	NA	NA	NA	NA	NA	NA	NA	NA	NA	Inverse variance weighted	2	-0.00949452	0.00925022	0.304698	0.762132	TRUE	NA
ENSG00000217930	PAM16	NA	NA	NA	NA	NA	NA	NA	NA	NA	NA	NA	NA	NA	NA	NA	NA	NA	NA	NA	NA	NA	NA	NA	NA	NA	NA	NA	NA	NA	NA	NA	NA	NA	NA	NA	NA	NA	NA	NA	NA	Wald ratio	1	-0.0448848	0.0142008	0.00157383	0.0151756	TRUE	0.0535972	Inverse variance weighted	2	-0.000248134	0.0040903	0.951627	0.991435	TRUE	NA
ENSG00000218018		NA	NA	NA	NA	NA	NA	NA	NA	NA	NA	NA	NA	NA	NA	NA	NA	NA	NA	NA	NA	NA	NA	NA	NA	NA	NA	NA	NA	NA	NA	NA	NA	Wald ratio	1	0.0275229	0.0317572	0.386125	0.661826	TRUE	NA	NA	NA	NA	NA	NA	NA	NA	NA	NA	NA	NA	NA	NA	NA	NA	NA
ENSG00000218020	PRKRIRP5	NA	NA	NA	NA	NA	NA	NA	NA	NA	NA	NA	NA	NA	NA	NA	NA	NA	NA	NA	NA	NA	NA	NA	NA	NA	NA	NA	NA	NA	NA	NA	NA	NA	NA	NA	NA	NA	NA	NA	NA	NA	NA	NA	NA	NA	NA	NA	NA	Wald ratio	1	0.00517651	0.00823149	0.529437	0.892889	TRUE	NA
ENSG00000218027		Wald ratio	1	-0.00212774	0.0121585	0.86108	0.945499	TRUE	NA	NA	NA	NA	NA	NA	NA	NA	NA	NA	NA	NA	NA	NA	NA	NA	NA	NA	NA	NA	NA	NA	NA	NA	NA	NA	NA	NA	NA	NA	NA	NA	NA	NA	NA	NA	NA	NA	NA	NA	NA	Inverse variance weighted	2	0.0123641	0.00930113	0.183744	0.640678	FALSE	NA
ENSG00000218052	ADAMTS7P4	Wald ratio	1	0.0202423	0.0149943	0.177016	0.435903	TRUE	NA	NA	NA	NA	NA	NA	NA	NA	NA	NA	NA	NA	NA	NA	NA	NA	NA	NA	NA	NA	NA	NA	NA	NA	NA	NA	NA	NA	NA	NA	NA	NA	NA	NA	NA	NA	NA	NA	NA	NA	NA	NA	NA	NA	NA	NA	NA	NA	NA
ENSG00000218069	RSL24D1P1	NA	NA	NA	NA	NA	NA	NA	NA	NA	NA	NA	NA	NA	NA	NA	NA	NA	NA	NA	NA	NA	NA	NA	NA	NA	NA	NA	NA	NA	NA	NA	NA	NA	NA	NA	NA	NA	NA	NA	NA	NA	NA	NA	NA	NA	NA	NA	NA	Inverse variance weighted	2	0.000799035	0.00998596	0.936225	0.987876	FALSE	NA
ENSG00000218073		NA	NA	NA	NA	NA	NA	NA	NA	Wald ratio	1	0.000264013	0.0132007	0.984043	0.992948	TRUE	NA	NA	NA	NA	NA	NA	NA	NA	NA	NA	NA	NA	NA	NA	NA	NA	NA	NA	NA	NA	NA	NA	NA	NA	NA	NA	NA	NA	NA	NA	NA	NA	NA	NA	NA	NA	NA	NA	NA	NA	NA
ENSG00000218107		NA	NA	NA	NA	NA	NA	NA	NA	NA	NA	NA	NA	NA	NA	NA	NA	NA	NA	NA	NA	NA	NA	NA	NA	NA	NA	NA	NA	NA	NA	NA	NA	NA	NA	NA	NA	NA	NA	NA	NA	NA	NA	NA	NA	NA	NA	NA	NA	Inverse variance weighted	5	0.00266123	0.00262355	0.31041	0.766435	TRUE	NA
ENSG00000218109	KIRREL3-AS3	NA	NA	NA	NA	NA	NA	NA	NA	NA	NA	NA	NA	NA	NA	NA	NA	NA	NA	NA	NA	NA	NA	NA	NA	NA	NA	NA	NA	NA	NA	NA	NA	NA	NA	NA	NA	NA	NA	NA	NA	NA	NA	NA	NA	NA	NA	NA	NA	Inverse variance weighted	3	0.00508456	0.00538445	0.345014	0.792553	TRUE	NA
ENSG00000218143	ERHP2	NA	NA	NA	NA	NA	NA	NA	NA	NA	NA	NA	NA	NA	NA	NA	NA	NA	NA	NA	NA	NA	NA	NA	NA	NA	NA	NA	NA	NA	NA	NA	NA	NA	NA	NA	NA	NA	NA	NA	NA	NA	NA	NA	NA	NA	NA	NA	NA	Inverse variance weighted	3	0.00303667	0.00341779	0.374277	0.809366	TRUE	NA
ENSG00000218175		NA	NA	NA	NA	NA	NA	NA	NA	NA	NA	NA	NA	NA	NA	NA	NA	NA	NA	NA	NA	NA	NA	NA	NA	NA	NA	NA	NA	NA	NA	NA	NA	NA	NA	NA	NA	NA	NA	NA	NA	Wald ratio	1	0.00301391	0.0126138	0.811154	0.913538	TRUE	NA	Inverse variance weighted	4	5.74111e-05	0.00299037	0.984683	0.996279	TRUE	NA
ENSG00000218194	HLFP1	NA	NA	NA	NA	NA	NA	NA	NA	NA	NA	NA	NA	NA	NA	NA	NA	NA	NA	NA	NA	NA	NA	NA	NA	NA	NA	NA	NA	NA	NA	NA	NA	NA	NA	NA	NA	NA	NA	NA	NA	NA	NA	NA	NA	NA	NA	NA	NA	Inverse variance weighted	2	-0.00395632	0.00450869	0.380222	0.814107	TRUE	NA
ENSG00000218208		NA	NA	NA	NA	NA	NA	NA	NA	NA	NA	NA	NA	NA	NA	NA	NA	NA	NA	NA	NA	NA	NA	NA	NA	NA	NA	NA	NA	NA	NA	NA	NA	NA	NA	NA	NA	NA	NA	NA	NA	NA	NA	NA	NA	NA	NA	NA	NA	Wald ratio	1	-0.00176269	0.0138077	0.898418	0.984479	TRUE	NA
ENSG00000218213	FTH1P26	NA	NA	NA	NA	NA	NA	NA	NA	NA	NA	NA	NA	NA	NA	NA	NA	NA	NA	NA	NA	NA	NA	NA	NA	NA	NA	NA	NA	NA	NA	NA	NA	NA	NA	NA	NA	NA	NA	NA	NA	NA	NA	NA	NA	NA	NA	NA	NA	Wald ratio	1	0.0176429	0.00797865	0.0270173	0.261089	TRUE	0.0147753
ENSG00000218226	TATDN2P2	NA	NA	NA	NA	NA	NA	NA	NA	NA	NA	NA	NA	NA	NA	NA	NA	NA	NA	NA	NA	NA	NA	NA	NA	NA	NA	NA	NA	NA	NA	NA	NA	NA	NA	NA	NA	NA	NA	NA	NA	NA	NA	NA	NA	NA	NA	NA	NA	Wald ratio	1	0.0124462	0.0110742	0.261058	0.726274	TRUE	NA
ENSG00000218274		NA	NA	NA	NA	NA	NA	NA	NA	NA	NA	NA	NA	NA	NA	NA	NA	NA	NA	NA	NA	NA	NA	NA	NA	NA	NA	NA	NA	NA	NA	NA	NA	NA	NA	NA	NA	NA	NA	NA	NA	NA	NA	NA	NA	NA	NA	NA	NA	Inverse variance weighted	2	0.00211696	0.00481781	0.660369	0.933602	TRUE	NA
ENSG00000218336	TENM3	NA	NA	NA	NA	NA	NA	NA	NA	Wald ratio	1	-0.0745332	0.0281303	0.00805936	0.0555172	TRUE	0.0143785	NA	NA	NA	NA	NA	NA	NA	NA	NA	NA	NA	NA	NA	NA	NA	NA	NA	NA	NA	NA	NA	NA	NA	NA	NA	NA	NA	NA	NA	NA	NA	NA	Wald ratio	1	-0.0195263	0.0115937	0.092141	0.478326	TRUE	NA
ENSG00000218350	LYPLA1P3	NA	NA	NA	NA	NA	NA	NA	NA	NA	NA	NA	NA	NA	NA	NA	NA	NA	NA	NA	NA	NA	NA	NA	NA	NA	NA	NA	NA	NA	NA	NA	NA	NA	NA	NA	NA	NA	NA	NA	NA	NA	NA	NA	NA	NA	NA	NA	NA	Wald ratio	1	0.0098003	0.0150555	0.515083	0.88707	TRUE	NA
ENSG00000218363	SLC25A20P1	NA	NA	NA	NA	NA	NA	NA	NA	NA	NA	NA	NA	NA	NA	NA	NA	NA	NA	NA	NA	NA	NA	NA	NA	NA	NA	NA	NA	NA	NA	NA	NA	NA	NA	NA	NA	NA	NA	NA	NA	NA	NA	NA	NA	NA	NA	NA	NA	Inverse variance weighted	2	-2.37959e-05	0.00536851	0.996463	0.999954	TRUE	NA
ENSG00000218416		NA	NA	NA	NA	NA	NA	NA	NA	NA	NA	NA	NA	NA	NA	NA	NA	NA	NA	NA	NA	NA	NA	NA	NA	NA	NA	NA	NA	NA	NA	NA	NA	NA	NA	NA	NA	NA	NA	NA	NA	NA	NA	NA	NA	NA	NA	NA	NA	Wald ratio	1	-0.00136134	0.0108907	0.900524	0.984519	TRUE	NA
ENSG00000218424	NDUFS5P1	NA	NA	NA	NA	NA	NA	NA	NA	NA	NA	NA	NA	NA	NA	NA	NA	NA	NA	NA	NA	NA	NA	NA	NA	NA	NA	NA	NA	NA	NA	NA	NA	NA	NA	NA	NA	NA	NA	NA	NA	NA	NA	NA	NA	NA	NA	NA	NA	Wald ratio	1	0.0120568	0.00681172	0.0767271	0.442347	TRUE	NA
ENSG00000218459	RPS27P15	NA	NA	NA	NA	NA	NA	NA	NA	NA	NA	NA	NA	NA	NA	NA	NA	NA	NA	NA	NA	NA	NA	NA	NA	NA	NA	NA	NA	NA	NA	NA	NA	NA	NA	NA	NA	NA	NA	NA	NA	NA	NA	NA	NA	NA	NA	NA	NA	Inverse variance weighted	3	0.000277142	0.00393634	0.943871	0.98874	FALSE	NA
ENSG00000218472		NA	NA	NA	NA	NA	NA	NA	NA	NA	NA	NA	NA	NA	NA	NA	NA	NA	NA	NA	NA	NA	NA	NA	NA	NA	NA	NA	NA	NA	NA	NA	NA	NA	NA	NA	NA	NA	NA	NA	NA	NA	NA	NA	NA	NA	NA	NA	NA	Inverse variance weighted	2	0.00271684	0.00396192	0.492879	0.875355	TRUE	NA
ENSG00000218490	FCF1P10	NA	NA	NA	NA	NA	NA	NA	NA	NA	NA	NA	NA	NA	NA	NA	NA	NA	NA	NA	NA	NA	NA	NA	NA	NA	NA	NA	NA	NA	NA	NA	NA	NA	NA	NA	NA	NA	NA	NA	NA	NA	NA	NA	NA	NA	NA	NA	NA	Inverse variance weighted	2	0.00988187	0.00554599	0.0747811	0.43777	TRUE	NA
ENSG00000218502	H2AFZP3	NA	NA	NA	NA	NA	NA	NA	NA	NA	NA	NA	NA	NA	NA	NA	NA	NA	NA	NA	NA	NA	NA	NA	NA	NA	NA	NA	NA	NA	NA	NA	NA	NA	NA	NA	NA	NA	NA	NA	NA	NA	NA	NA	NA	NA	NA	NA	NA	Inverse variance weighted	2	5.85039e-05	0.00506582	0.990786	0.997892	TRUE	NA
ENSG00000218510	LINC00339	Inverse variance weighted	2	0.0046619	0.00387865	0.229387	0.506119	TRUE	NA	Inverse variance weighted	2	0.00402737	0.00388122	0.29943	0.579244	TRUE	NA	Wald ratio	1	0.00577441	0.00539782	0.284724	0.558371	TRUE	NA	Wald ratio	1	-0.00805148	0.0067885	0.235604	0.493687	TRUE	NA	Inverse variance weighted	2	0.00430897	0.00330849	0.19278	0.459014	TRUE	NA	Wald ratio	1	0	0.0102491	1	1	TRUE	NA	Inverse variance weighted	2	-0.0047352	0.00450586	0.293305	0.752728	TRUE	NA
ENSG00000218521		NA	NA	NA	NA	NA	NA	NA	NA	NA	NA	NA	NA	NA	NA	NA	NA	NA	NA	NA	NA	NA	NA	NA	NA	NA	NA	NA	NA	NA	NA	NA	NA	NA	NA	NA	NA	NA	NA	NA	NA	NA	NA	NA	NA	NA	NA	NA	NA	Inverse variance weighted	2	0.00540235	0.00780298	0.488721	0.874171	TRUE	NA
ENSG00000218536		NA	NA	NA	NA	NA	NA	NA	NA	NA	NA	NA	NA	NA	NA	NA	NA	NA	NA	NA	NA	NA	NA	NA	NA	NA	NA	NA	NA	NA	NA	NA	NA	NA	NA	NA	NA	NA	NA	NA	NA	NA	NA	NA	NA	NA	NA	NA	NA	Wald ratio	1	0.000193074	0.00822496	0.981272	0.996016	TRUE	NA
ENSG00000218537		Wald ratio	1	-0.00074955	0.00308148	0.807817	0.922491	TRUE	NA	Wald ratio	1	-0.000772937	0.00317763	0.807817	0.918181	TRUE	NA	Wald ratio	1	-0.00168467	0.00479484	0.725325	0.877352	TRUE	NA	Wald ratio	1	0.000793679	0.0032629	0.807817	0.903767	TRUE	NA	Inverse variance weighted	2	-0.00109364	0.00351123	0.755443	0.907706	TRUE	NA	Wald ratio	1	0.000757608	0.00311461	0.807817	0.912013	TRUE	NA	Wald ratio	1	0.00710012	0.0122638	0.562625	0.903794	TRUE	NA
ENSG00000218565		NA	NA	NA	NA	NA	NA	NA	NA	NA	NA	NA	NA	NA	NA	NA	NA	NA	NA	NA	NA	NA	NA	NA	NA	NA	NA	NA	NA	NA	NA	NA	NA	Inverse variance weighted	2	0.0515792	0.0163629	0.00162043	0.0158389	TRUE	0.170635	NA	NA	NA	NA	NA	NA	NA	NA	Wald ratio	1	0.00368223	0.0129707	0.776497	0.962592	TRUE	NA
ENSG00000218574	HNRNPA1P37	NA	NA	NA	NA	NA	NA	NA	NA	NA	NA	NA	NA	NA	NA	NA	NA	NA	NA	NA	NA	NA	NA	NA	NA	NA	NA	NA	NA	NA	NA	NA	NA	NA	NA	NA	NA	NA	NA	NA	NA	NA	NA	NA	NA	NA	NA	NA	NA	Inverse variance weighted	3	0.00396392	0.00357512	0.267537	0.732347	TRUE	NA
ENSG00000218577		NA	NA	NA	NA	NA	NA	NA	NA	NA	NA	NA	NA	NA	NA	NA	NA	NA	NA	NA	NA	NA	NA	NA	NA	NA	NA	NA	NA	NA	NA	NA	NA	NA	NA	NA	NA	NA	NA	NA	NA	NA	NA	NA	NA	NA	NA	NA	NA	Wald ratio	1	-0.000789846	0.00908323	0.930706	0.987281	TRUE	NA
ENSG00000218631		Inverse variance weighted	2	0.015509	0.0203981	0.447065	0.712384	FALSE	NA	Wald ratio	1	-0.02889	0.0147339	0.0499042	0.200415	TRUE	0.0197354	NA	NA	NA	NA	NA	NA	NA	NA	NA	NA	NA	NA	NA	NA	NA	NA	NA	NA	NA	NA	NA	NA	NA	NA	NA	NA	NA	NA	NA	NA	NA	NA	Wald ratio	1	0.00116149	0.0145186	0.936237	0.987876	TRUE	NA
ENSG00000218672		NA	NA	NA	NA	NA	NA	NA	NA	NA	NA	NA	NA	NA	NA	NA	NA	Wald ratio	1	-0.00696689	0.00468682	0.13715	0.373059	TRUE	NA	NA	NA	NA	NA	NA	NA	NA	NA	NA	NA	NA	NA	NA	NA	NA	NA	NA	NA	NA	NA	NA	NA	NA	NA	NA	NA	NA	NA	NA	NA	NA	NA
ENSG00000218676	BRD7P4	NA	NA	NA	NA	NA	NA	NA	NA	NA	NA	NA	NA	NA	NA	NA	NA	NA	NA	NA	NA	NA	NA	NA	NA	NA	NA	NA	NA	NA	NA	NA	NA	NA	NA	NA	NA	NA	NA	NA	NA	NA	NA	NA	NA	NA	NA	NA	NA	Wald ratio	1	0.00148745	0.00647477	0.818302	0.970628	TRUE	NA
ENSG00000218698	ST13P16	NA	NA	NA	NA	NA	NA	NA	NA	NA	NA	NA	NA	NA	NA	NA	NA	NA	NA	NA	NA	NA	NA	NA	NA	NA	NA	NA	NA	NA	NA	NA	NA	NA	NA	NA	NA	NA	NA	NA	NA	NA	NA	NA	NA	NA	NA	NA	NA	Inverse variance weighted	3	-0.00135134	0.00491411	0.783323	0.964665	FALSE	NA
ENSG00000218713		NA	NA	NA	NA	NA	NA	NA	NA	Wald ratio	1	-0.00082585	0.0137642	0.952156	0.980909	TRUE	NA	NA	NA	NA	NA	NA	NA	NA	NA	NA	NA	NA	NA	NA	NA	NA	NA	NA	NA	NA	NA	NA	NA	NA	NA	NA	NA	NA	NA	NA	NA	NA	NA	Wald ratio	1	0.000214241	0.00575772	0.970318	0.994731	TRUE	NA
ENSG00000218725		NA	NA	NA	NA	NA	NA	NA	NA	NA	NA	NA	NA	NA	NA	NA	NA	NA	NA	NA	NA	NA	NA	NA	NA	NA	NA	NA	NA	NA	NA	NA	NA	NA	NA	NA	NA	NA	NA	NA	NA	NA	NA	NA	NA	NA	NA	NA	NA	Wald ratio	1	0.00583204	0.00643376	0.364685	0.802751	TRUE	NA
ENSG00000218732		NA	NA	NA	NA	NA	NA	NA	NA	NA	NA	NA	NA	NA	NA	NA	NA	NA	NA	NA	NA	NA	NA	NA	NA	NA	NA	NA	NA	NA	NA	NA	NA	NA	NA	NA	NA	NA	NA	NA	NA	NA	NA	NA	NA	NA	NA	NA	NA	Inverse variance weighted	2	-0.0051099	0.0044476	0.250592	0.717542	TRUE	NA
ENSG00000218739	CEBPZ-AS1	Wald ratio	1	0.0274804	0.0149277	0.0656349	0.239955	TRUE	NA	NA	NA	NA	NA	NA	NA	NA	NA	Wald ratio	1	-0.00833947	0.00880278	0.343451	0.616568	TRUE	NA	Wald ratio	1	-0.0173861	0.00944429	0.0656349	0.225605	TRUE	NA	Wald ratio	1	-0.0469245	0.0338472	0.165636	0.420909	TRUE	NA	Wald ratio	1	-0.0259887	0.0135284	0.0547251	0.198874	TRUE	NA	NA	NA	NA	NA	NA	NA	NA	NA
ENSG00000218772	FAM8A6P	NA	NA	NA	NA	NA	NA	NA	NA	NA	NA	NA	NA	NA	NA	NA	NA	NA	NA	NA	NA	NA	NA	NA	NA	NA	NA	NA	NA	NA	NA	NA	NA	NA	NA	NA	NA	NA	NA	NA	NA	NA	NA	NA	NA	NA	NA	NA	NA	Inverse variance weighted	2	0.000829078	0.00520819	0.873521	0.981984	TRUE	NA
ENSG00000218792	HSPD1P16	Wald ratio	1	-0.00907367	0.0169019	0.591377	0.809651	TRUE	NA	NA	NA	NA	NA	NA	NA	NA	NA	NA	NA	NA	NA	NA	NA	NA	NA	NA	NA	NA	NA	NA	NA	NA	NA	NA	NA	NA	NA	NA	NA	NA	NA	NA	NA	NA	NA	NA	NA	NA	NA	Wald ratio	1	0.0121075	0.00554543	0.0290113	0.26852	TRUE	0.144141
ENSG00000218793		NA	NA	NA	NA	NA	NA	NA	NA	NA	NA	NA	NA	NA	NA	NA	NA	NA	NA	NA	NA	NA	NA	NA	NA	NA	NA	NA	NA	NA	NA	NA	NA	NA	NA	NA	NA	NA	NA	NA	NA	NA	NA	NA	NA	NA	NA	NA	NA	Wald ratio	1	0.0182695	0.0106943	0.0875745	0.467982	TRUE	NA
ENSG00000218803	GSTM2P1	NA	NA	NA	NA	NA	NA	NA	NA	NA	NA	NA	NA	NA	NA	NA	NA	NA	NA	NA	NA	NA	NA	NA	NA	NA	NA	NA	NA	NA	NA	NA	NA	NA	NA	NA	NA	NA	NA	NA	NA	NA	NA	NA	NA	NA	NA	NA	NA	Inverse variance weighted	2	-0.00196267	0.00831827	0.813474	0.970141	TRUE	NA
ENSG00000218809		NA	NA	NA	NA	NA	NA	NA	NA	NA	NA	NA	NA	NA	NA	NA	NA	NA	NA	NA	NA	NA	NA	NA	NA	NA	NA	NA	NA	NA	NA	NA	NA	NA	NA	NA	NA	NA	NA	NA	NA	NA	NA	NA	NA	NA	NA	NA	NA	Inverse variance weighted	2	0.00278416	0.00516152	0.589606	0.911636	TRUE	NA
ENSG00000218813		NA	NA	NA	NA	NA	NA	NA	NA	NA	NA	NA	NA	NA	NA	NA	NA	NA	NA	NA	NA	NA	NA	NA	NA	NA	NA	NA	NA	NA	NA	NA	NA	NA	NA	NA	NA	NA	NA	NA	NA	NA	NA	NA	NA	NA	NA	NA	NA	Wald ratio	1	0.000259619	0.00616596	0.966415	0.99309	TRUE	NA
ENSG00000218819	TDRD15	NA	NA	NA	NA	NA	NA	NA	NA	NA	NA	NA	NA	NA	NA	NA	NA	NA	NA	NA	NA	NA	NA	NA	NA	Wald ratio	1	0.00639425	0.00657187	0.330567	0.592571	TRUE	NA	NA	NA	NA	NA	NA	NA	NA	NA	NA	NA	NA	NA	NA	NA	NA	NA	Wald ratio	1	0.00393536	0.00518316	0.447697	0.85126	TRUE	NA
ENSG00000218839	FAM138C	NA	NA	NA	NA	NA	NA	NA	NA	NA	NA	NA	NA	NA	NA	NA	NA	NA	NA	NA	NA	NA	NA	NA	NA	NA	NA	NA	NA	NA	NA	NA	NA	NA	NA	NA	NA	NA	NA	NA	NA	NA	NA	NA	NA	NA	NA	NA	NA	Wald ratio	1	-0.0236921	0.0103839	0.0225124	0.235612	TRUE	0.0344557
ENSG00000218857		NA	NA	NA	NA	NA	NA	NA	NA	NA	NA	NA	NA	NA	NA	NA	NA	NA	NA	NA	NA	NA	NA	NA	NA	NA	NA	NA	NA	NA	NA	NA	NA	NA	NA	NA	NA	NA	NA	NA	NA	NA	NA	NA	NA	NA	NA	NA	NA	Wald ratio	1	-0.00262149	0.0097271	0.787542	0.965411	TRUE	NA
ENSG00000218891	ZNF579	NA	NA	NA	NA	NA	NA	NA	NA	NA	NA	NA	NA	NA	NA	NA	NA	NA	NA	NA	NA	NA	NA	NA	NA	NA	NA	NA	NA	NA	NA	NA	NA	NA	NA	NA	NA	NA	NA	NA	NA	NA	NA	NA	NA	NA	NA	NA	NA	Wald ratio	1	-0.00206063	0.0107787	0.848387	0.977153	TRUE	NA
ENSG00000218976		NA	NA	NA	NA	NA	NA	NA	NA	NA	NA	NA	NA	NA	NA	NA	NA	NA	NA	NA	NA	NA	NA	NA	NA	NA	NA	NA	NA	NA	NA	NA	NA	NA	NA	NA	NA	NA	NA	NA	NA	NA	NA	NA	NA	NA	NA	NA	NA	Wald ratio	1	0.00352488	0.00570695	0.536808	0.895596	TRUE	NA
ENSG00000218986		NA	NA	NA	NA	NA	NA	NA	NA	NA	NA	NA	NA	NA	NA	NA	NA	NA	NA	NA	NA	NA	NA	NA	NA	NA	NA	NA	NA	NA	NA	NA	NA	NA	NA	NA	NA	NA	NA	NA	NA	NA	NA	NA	NA	NA	NA	NA	NA	Wald ratio	1	0.00420127	0.00716955	0.557884	0.90301	TRUE	NA
ENSG00000218991	CCNG1P1	NA	NA	NA	NA	NA	NA	NA	NA	NA	NA	NA	NA	NA	NA	NA	NA	NA	NA	NA	NA	NA	NA	NA	NA	NA	NA	NA	NA	NA	NA	NA	NA	NA	NA	NA	NA	NA	NA	NA	NA	NA	NA	NA	NA	NA	NA	NA	NA	Wald ratio	1	-0.0091852	0.00934266	0.325536	0.780766	TRUE	NA
ENSG00000219027	RPS3AP2	NA	NA	NA	NA	NA	NA	NA	NA	NA	NA	NA	NA	NA	NA	NA	NA	NA	NA	NA	NA	NA	NA	NA	NA	NA	NA	NA	NA	NA	NA	NA	NA	NA	NA	NA	NA	NA	NA	NA	NA	NA	NA	NA	NA	NA	NA	NA	NA	Wald ratio	1	-0.000277581	0.00487028	0.954549	0.991985	TRUE	NA
ENSG00000219073	CELA3B	NA	NA	NA	NA	NA	NA	NA	NA	NA	NA	NA	NA	NA	NA	NA	NA	NA	NA	NA	NA	NA	NA	NA	NA	NA	NA	NA	NA	NA	NA	NA	NA	Wald ratio	1	0.00852388	0.0179949	0.635725	0.841099	TRUE	NA	Wald ratio	1	-0.030587	0.0154921	0.0483409	0.184448	TRUE	0.020012	Inverse variance weighted	3	0.00385903	0.00441054	0.381597	0.815117	TRUE	NA
ENSG00000219074	SOD1P1	NA	NA	NA	NA	NA	NA	NA	NA	NA	NA	NA	NA	NA	NA	NA	NA	NA	NA	NA	NA	NA	NA	NA	NA	NA	NA	NA	NA	NA	NA	NA	NA	NA	NA	NA	NA	NA	NA	NA	NA	NA	NA	NA	NA	NA	NA	NA	NA	Wald ratio	1	0.00463841	0.00523129	0.375258	0.809688	TRUE	NA
ENSG00000219085	NPM1P37	NA	NA	NA	NA	NA	NA	NA	NA	Wald ratio	1	-0.0124005	0.0186008	0.504985	0.749304	TRUE	NA	NA	NA	NA	NA	NA	NA	NA	NA	NA	NA	NA	NA	NA	NA	NA	NA	NA	NA	NA	NA	NA	NA	NA	NA	NA	NA	NA	NA	NA	NA	NA	NA	NA	NA	NA	NA	NA	NA	NA	NA
ENSG00000219088		NA	NA	NA	NA	NA	NA	NA	NA	NA	NA	NA	NA	NA	NA	NA	NA	NA	NA	NA	NA	NA	NA	NA	NA	NA	NA	NA	NA	NA	NA	NA	NA	NA	NA	NA	NA	NA	NA	NA	NA	NA	NA	NA	NA	NA	NA	NA	NA	Wald ratio	1	0.0069812	0.0153013	0.64821	0.931073	TRUE	NA
ENSG00000219102	HNRNPA3P12	NA	NA	NA	NA	NA	NA	NA	NA	NA	NA	NA	NA	NA	NA	NA	NA	NA	NA	NA	NA	NA	NA	NA	NA	NA	NA	NA	NA	NA	NA	NA	NA	NA	NA	NA	NA	NA	NA	NA	NA	NA	NA	NA	NA	NA	NA	NA	NA	Wald ratio	1	-0.00472562	0.0126579	0.7089	0.94768	TRUE	NA
ENSG00000219139		NA	NA	NA	NA	NA	NA	NA	NA	NA	NA	NA	NA	NA	NA	NA	NA	NA	NA	NA	NA	NA	NA	NA	NA	NA	NA	NA	NA	NA	NA	NA	NA	NA	NA	NA	NA	NA	NA	NA	NA	NA	NA	NA	NA	NA	NA	NA	NA	Wald ratio	1	-0.014831	0.00891866	0.0963282	0.488599	TRUE	NA
ENSG00000219146	RPS4XP8	NA	NA	NA	NA	NA	NA	NA	NA	NA	NA	NA	NA	NA	NA	NA	NA	NA	NA	NA	NA	NA	NA	NA	NA	NA	NA	NA	NA	NA	NA	NA	NA	NA	NA	NA	NA	NA	NA	NA	NA	NA	NA	NA	NA	NA	NA	NA	NA	Inverse variance weighted	3	-0.00130531	0.00607187	0.829785	0.972117	TRUE	NA
ENSG00000219149		NA	NA	NA	NA	NA	NA	NA	NA	NA	NA	NA	NA	NA	NA	NA	NA	NA	NA	NA	NA	NA	NA	NA	NA	NA	NA	NA	NA	NA	NA	NA	NA	NA	NA	NA	NA	NA	NA	NA	NA	NA	NA	NA	NA	NA	NA	NA	NA	Wald ratio	1	-0.0123505	0.00643255	0.0548579	0.372705	TRUE	NA
ENSG00000219150		NA	NA	NA	NA	NA	NA	NA	NA	NA	NA	NA	NA	NA	NA	NA	NA	NA	NA	NA	NA	NA	NA	NA	NA	NA	NA	NA	NA	NA	NA	NA	NA	NA	NA	NA	NA	NA	NA	NA	NA	NA	NA	NA	NA	NA	NA	NA	NA	Wald ratio	1	0.00861332	0.0075262	0.252439	0.719057	TRUE	NA
ENSG00000219159		NA	NA	NA	NA	NA	NA	NA	NA	NA	NA	NA	NA	NA	NA	NA	NA	NA	NA	NA	NA	NA	NA	NA	NA	NA	NA	NA	NA	NA	NA	NA	NA	NA	NA	NA	NA	NA	NA	NA	NA	Wald ratio	1	-0.00704243	0.00480166	0.142467	0.364432	TRUE	NA	Wald ratio	1	0.00726945	0.00976184	0.456465	0.858124	TRUE	NA
ENSG00000219163	HMGB1P20	NA	NA	NA	NA	NA	NA	NA	NA	NA	NA	NA	NA	NA	NA	NA	NA	NA	NA	NA	NA	NA	NA	NA	NA	NA	NA	NA	NA	NA	NA	NA	NA	NA	NA	NA	NA	NA	NA	NA	NA	NA	NA	NA	NA	NA	NA	NA	NA	Wald ratio	1	0.0215913	0.00868452	0.012912	0.166303	TRUE	0.0606471
ENSG00000219188	CACYBPP3	NA	NA	NA	NA	NA	NA	NA	NA	NA	NA	NA	NA	NA	NA	NA	NA	NA	NA	NA	NA	NA	NA	NA	NA	NA	NA	NA	NA	NA	NA	NA	NA	NA	NA	NA	NA	NA	NA	NA	NA	NA	NA	NA	NA	NA	NA	NA	NA	Wald ratio	1	0.00445649	0.00522895	0.394063	0.822785	TRUE	NA
ENSG00000219200	RNASEK	Wald ratio	1	0.0675595	0.0222348	0.00237789	0.0219246	TRUE	0.284652	Wald ratio	1	0.0595199	0.0237392	0.0121676	0.0755017	TRUE	0.0810123	NA	NA	NA	NA	NA	NA	NA	NA	NA	NA	NA	NA	NA	NA	NA	NA	Inverse variance weighted	2	-0.0512112	0.0475122	0.281099	0.564717	FALSE	NA	Wald ratio	1	-0.0357122	0.0117534	0.00237789	0.0210212	TRUE	0.115377	Wald ratio	1	0.0178078	0.0117338	0.129103	0.556105	TRUE	NA
ENSG00000219201		Wald ratio	1	-0.0139256	0.0173015	0.42089	0.692148	TRUE	NA	NA	NA	NA	NA	NA	NA	NA	NA	NA	NA	NA	NA	NA	NA	NA	NA	NA	NA	NA	NA	NA	NA	NA	NA	NA	NA	NA	NA	NA	NA	NA	NA	NA	NA	NA	NA	NA	NA	NA	NA	NA	NA	NA	NA	NA	NA	NA	NA
ENSG00000219222		NA	NA	NA	NA	NA	NA	NA	NA	NA	NA	NA	NA	NA	NA	NA	NA	NA	NA	NA	NA	NA	NA	NA	NA	NA	NA	NA	NA	NA	NA	NA	NA	NA	NA	NA	NA	NA	NA	NA	NA	NA	NA	NA	NA	NA	NA	NA	NA	Wald ratio	1	0.0100541	0.0075071	0.180478	0.635765	TRUE	NA
ENSG00000219249	AMZ2P2	NA	NA	NA	NA	NA	NA	NA	NA	NA	NA	NA	NA	NA	NA	NA	NA	NA	NA	NA	NA	NA	NA	NA	NA	NA	NA	NA	NA	NA	NA	NA	NA	NA	NA	NA	NA	NA	NA	NA	NA	NA	NA	NA	NA	NA	NA	NA	NA	Inverse variance weighted	3	-0.00985648	0.00617864	0.110656	0.518717	TRUE	NA
ENSG00000219274	RPS20P2	NA	NA	NA	NA	NA	NA	NA	NA	NA	NA	NA	NA	NA	NA	NA	NA	NA	NA	NA	NA	NA	NA	NA	NA	NA	NA	NA	NA	NA	NA	NA	NA	NA	NA	NA	NA	NA	NA	NA	NA	NA	NA	NA	NA	NA	NA	NA	NA	Wald ratio	1	-0.00745434	0.00559076	0.182422	0.638111	TRUE	NA
ENSG00000219314		NA	NA	NA	NA	NA	NA	NA	NA	NA	NA	NA	NA	NA	NA	NA	NA	NA	NA	NA	NA	NA	NA	NA	NA	NA	NA	NA	NA	NA	NA	NA	NA	NA	NA	NA	NA	NA	NA	NA	NA	NA	NA	NA	NA	NA	NA	NA	NA	Wald ratio	1	0.0196965	0.00631214	0.00180594	0.0448217	TRUE	0.00710647
ENSG00000219355	RPL31P52	NA	NA	NA	NA	NA	NA	NA	NA	NA	NA	NA	NA	NA	NA	NA	NA	NA	NA	NA	NA	NA	NA	NA	NA	NA	NA	NA	NA	NA	NA	NA	NA	Wald ratio	1	0.0255026	0.0196174	0.193601	0.459014	TRUE	NA	NA	NA	NA	NA	NA	NA	NA	NA	Inverse variance weighted	2	0.0109346	0.00965045	0.257188	0.723186	FALSE	NA
ENSG00000219384		NA	NA	NA	NA	NA	NA	NA	NA	NA	NA	NA	NA	NA	NA	NA	NA	NA	NA	NA	NA	NA	NA	NA	NA	NA	NA	NA	NA	NA	NA	NA	NA	NA	NA	NA	NA	NA	NA	NA	NA	NA	NA	NA	NA	NA	NA	NA	NA	Wald ratio	1	0.00255852	0.0109651	0.815503	0.970141	TRUE	NA
ENSG00000219392		Wald ratio	1	-0.000934697	0.00701023	0.89393	0.959454	TRUE	NA	Wald ratio	1	-0.00197822	0.00741831	0.789726	0.912912	TRUE	NA	Wald ratio	1	-0.00286155	0.00643849	0.656721	0.832449	TRUE	NA	Wald ratio	1	0.00397789	0.00942132	0.672863	0.831834	TRUE	NA	NA	NA	NA	NA	NA	NA	NA	NA	NA	NA	NA	NA	NA	NA	NA	NA	Wald ratio	1	0.00255288	0.0106757	0.811004	0.969732	TRUE	NA
ENSG00000219395	HSPA8P15	NA	NA	NA	NA	NA	NA	NA	NA	NA	NA	NA	NA	NA	NA	NA	NA	Wald ratio	1	-0.000302065	0.00891091	0.972958	0.990292	TRUE	NA	NA	NA	NA	NA	NA	NA	NA	NA	NA	NA	NA	NA	NA	NA	NA	NA	NA	NA	NA	NA	NA	NA	NA	NA	NA	NA	NA	NA	NA	NA	NA	NA
ENSG00000219404		NA	NA	NA	NA	NA	NA	NA	NA	NA	NA	NA	NA	NA	NA	NA	NA	NA	NA	NA	NA	NA	NA	NA	NA	NA	NA	NA	NA	NA	NA	NA	NA	NA	NA	NA	NA	NA	NA	NA	NA	NA	NA	NA	NA	NA	NA	NA	NA	Inverse variance weighted	4	-0.00017209	0.00331695	0.958623	0.992269	FALSE	NA
ENSG00000219435	TEX40	Wald ratio	1	-0.00694948	0.0115101	0.545994	0.779439	TRUE	NA	NA	NA	NA	NA	NA	NA	NA	NA	Wald ratio	1	-0.0101268	0.00794561	0.202483	0.461561	TRUE	NA	NA	NA	NA	NA	NA	NA	NA	NA	NA	NA	NA	NA	NA	NA	NA	NA	NA	NA	NA	NA	NA	NA	NA	NA	Wald ratio	1	0.00858432	0.0066407	0.196121	0.657333	TRUE	NA
ENSG00000219438	FAM19A5	Wald ratio	1	0.00655213	0.0283925	0.817494	0.927577	TRUE	NA	NA	NA	NA	NA	NA	NA	NA	NA	NA	NA	NA	NA	NA	NA	NA	NA	NA	NA	NA	NA	NA	NA	NA	NA	Inverse variance weighted	2	0.0137101	0.0243842	0.573943	0.801031	FALSE	NA	NA	NA	NA	NA	NA	NA	NA	NA	Wald ratio	1	-0.00143049	0.0103986	0.890583	0.98374	TRUE	NA
ENSG00000219451	RPL23P8	NA	NA	NA	NA	NA	NA	NA	NA	NA	NA	NA	NA	NA	NA	NA	NA	NA	NA	NA	NA	NA	NA	NA	NA	NA	NA	NA	NA	NA	NA	NA	NA	NA	NA	NA	NA	NA	NA	NA	NA	NA	NA	NA	NA	NA	NA	NA	NA	Wald ratio	1	0.0119276	0.0121231	0.325179	0.780622	TRUE	NA
ENSG00000219481	NBPF1	Wald ratio	1	-0.0680778	0.0219234	0.0019011	0.018526	TRUE	0.0967414	Wald ratio	1	-0.0700817	0.0225687	0.0019011	0.0180701	TRUE	0.124207	NA	NA	NA	NA	NA	NA	NA	NA	NA	NA	NA	NA	NA	NA	NA	NA	Wald ratio	1	-0.0765836	0.0246625	0.0019011	0.0180346	TRUE	0.121169	NA	NA	NA	NA	NA	NA	NA	NA	Wald ratio	1	0.0153381	0.00925158	0.0973387	0.4897	TRUE	NA
ENSG00000219487		NA	NA	NA	NA	NA	NA	NA	NA	NA	NA	NA	NA	NA	NA	NA	NA	NA	NA	NA	NA	NA	NA	NA	NA	NA	NA	NA	NA	NA	NA	NA	NA	NA	NA	NA	NA	NA	NA	NA	NA	NA	NA	NA	NA	NA	NA	NA	NA	Inverse variance weighted	3	0.00165559	0.00475154	0.727515	0.951718	FALSE	NA
ENSG00000219529		NA	NA	NA	NA	NA	NA	NA	NA	NA	NA	NA	NA	NA	NA	NA	NA	NA	NA	NA	NA	NA	NA	NA	NA	NA	NA	NA	NA	NA	NA	NA	NA	NA	NA	NA	NA	NA	NA	NA	NA	NA	NA	NA	NA	NA	NA	NA	NA	Wald ratio	1	0.00226805	0.0137827	0.869293	0.981984	TRUE	NA
ENSG00000219532		NA	NA	NA	NA	NA	NA	NA	NA	NA	NA	NA	NA	NA	NA	NA	NA	NA	NA	NA	NA	NA	NA	NA	NA	NA	NA	NA	NA	NA	NA	NA	NA	NA	NA	NA	NA	NA	NA	NA	NA	NA	NA	NA	NA	NA	NA	NA	NA	Wald ratio	1	0.00562751	0.00787851	0.475051	0.868276	TRUE	NA
ENSG00000219545	RPA3-AS1	Inverse variance weighted	2	0.00509895	0.0149509	0.733068	0.886444	TRUE	NA	Inverse variance weighted	2	-0.0201562	0.0156561	0.197941	0.45713	TRUE	NA	NA	NA	NA	NA	NA	NA	NA	NA	NA	NA	NA	NA	NA	NA	NA	NA	Wald ratio	1	0.0192449	0.0163164	0.238204	0.514735	TRUE	NA	Wald ratio	1	-0.0261489	0.0138815	0.0596027	0.209715	TRUE	NA	Wald ratio	1	-0.0126067	0.00694984	0.0696849	0.420476	TRUE	NA
ENSG00000219553		NA	NA	NA	NA	NA	NA	NA	NA	NA	NA	NA	NA	NA	NA	NA	NA	NA	NA	NA	NA	NA	NA	NA	NA	NA	NA	NA	NA	NA	NA	NA	NA	NA	NA	NA	NA	NA	NA	NA	NA	NA	NA	NA	NA	NA	NA	NA	NA	Wald ratio	1	0.00577147	0.00829051	0.486332	0.873856	TRUE	NA
ENSG00000219565	ZNF259P1	NA	NA	NA	NA	NA	NA	NA	NA	NA	NA	NA	NA	NA	NA	NA	NA	NA	NA	NA	NA	NA	NA	NA	NA	NA	NA	NA	NA	NA	NA	NA	NA	Wald ratio	1	-0.0727007	0.0158909	4.7622e-06	0.000117538	TRUE	0.820149	NA	NA	NA	NA	NA	NA	NA	NA	Wald ratio	1	-0.00979027	0.0111036	0.377928	0.81232	TRUE	NA
ENSG00000219582	HNRNPA1P58	NA	NA	NA	NA	NA	NA	NA	NA	NA	NA	NA	NA	NA	NA	NA	NA	NA	NA	NA	NA	NA	NA	NA	NA	NA	NA	NA	NA	NA	NA	NA	NA	NA	NA	NA	NA	NA	NA	NA	NA	NA	NA	NA	NA	NA	NA	NA	NA	Inverse variance weighted	2	-0.00173291	0.00924038	0.85124	0.977153	FALSE	NA
ENSG00000219607	PPP1R3G	NA	NA	NA	NA	NA	NA	NA	NA	Wald ratio	1	-0.00727559	0.0183237	0.691324	0.865833	TRUE	NA	NA	NA	NA	NA	NA	NA	NA	NA	NA	NA	NA	NA	NA	NA	NA	NA	NA	NA	NA	NA	NA	NA	NA	NA	NA	NA	NA	NA	NA	NA	NA	NA	NA	NA	NA	NA	NA	NA	NA	NA
ENSG00000219608	HIGD1AP16	NA	NA	NA	NA	NA	NA	NA	NA	NA	NA	NA	NA	NA	NA	NA	NA	NA	NA	NA	NA	NA	NA	NA	NA	NA	NA	NA	NA	NA	NA	NA	NA	NA	NA	NA	NA	NA	NA	NA	NA	NA	NA	NA	NA	NA	NA	NA	NA	Wald ratio	1	-0.0156778	0.00787063	0.0463781	0.343601	TRUE	0.0701573
ENSG00000219622		NA	NA	NA	NA	NA	NA	NA	NA	NA	NA	NA	NA	NA	NA	NA	NA	NA	NA	NA	NA	NA	NA	NA	NA	NA	NA	NA	NA	NA	NA	NA	NA	NA	NA	NA	NA	NA	NA	NA	NA	NA	NA	NA	NA	NA	NA	NA	NA	Wald ratio	1	0.0014201	0.00681648	0.834969	0.97357	TRUE	NA
ENSG00000219626	FAM228B	Inverse variance weighted	2	0.00602354	0.00920405	0.512826	0.757352	TRUE	NA	Wald ratio	1	0.0111119	0.0104829	0.289145	0.569222	TRUE	NA	Wald ratio	1	-0.0108706	0.0102553	0.289145	0.563954	TRUE	NA	Wald ratio	1	-0.013296	0.0127943	0.298704	0.561353	TRUE	NA	Wald ratio	1	0.00866684	0.00817627	0.289145	0.573287	TRUE	NA	Inverse variance weighted	2	-0.00747336	0.00608858	0.219658	0.470336	TRUE	NA	Wald ratio	1	0.00956507	0.00902365	0.289145	0.75026	TRUE	NA
ENSG00000219653	GCNT1P4	NA	NA	NA	NA	NA	NA	NA	NA	NA	NA	NA	NA	NA	NA	NA	NA	NA	NA	NA	NA	NA	NA	NA	NA	NA	NA	NA	NA	NA	NA	NA	NA	NA	NA	NA	NA	NA	NA	NA	NA	NA	NA	NA	NA	NA	NA	NA	NA	Wald ratio	1	-0.0121376	0.0079691	0.127739	0.554097	TRUE	NA
ENSG00000219665		NA	NA	NA	NA	NA	NA	NA	NA	Wald ratio	1	0.0083827	0.00968667	0.386828	0.655958	TRUE	NA	NA	NA	NA	NA	NA	NA	NA	NA	Wald ratio	1	-0.00976029	0.00936988	0.297566	0.55956	TRUE	NA	Wald ratio	1	0.011766	0.0114058	0.302269	0.585302	TRUE	NA	NA	NA	NA	NA	NA	NA	NA	NA	Wald ratio	1	-0.0217841	0.0145227	0.133614	0.563936	TRUE	NA
ENSG00000219700	PTCHD3P3	NA	NA	NA	NA	NA	NA	NA	NA	NA	NA	NA	NA	NA	NA	NA	NA	NA	NA	NA	NA	NA	NA	NA	NA	NA	NA	NA	NA	NA	NA	NA	NA	NA	NA	NA	NA	NA	NA	NA	NA	NA	NA	NA	NA	NA	NA	NA	NA	Wald ratio	1	-0.00254202	0.00610746	0.677252	0.93862	TRUE	NA
ENSG00000219702		NA	NA	NA	NA	NA	NA	NA	NA	NA	NA	NA	NA	NA	NA	NA	NA	NA	NA	NA	NA	NA	NA	NA	NA	NA	NA	NA	NA	NA	NA	NA	NA	NA	NA	NA	NA	NA	NA	NA	NA	NA	NA	NA	NA	NA	NA	NA	NA	Wald ratio	1	-0.0043462	0.00633034	0.492356	0.87529	TRUE	NA
ENSG00000219747		NA	NA	NA	NA	NA	NA	NA	NA	NA	NA	NA	NA	NA	NA	NA	NA	NA	NA	NA	NA	NA	NA	NA	NA	NA	NA	NA	NA	NA	NA	NA	NA	NA	NA	NA	NA	NA	NA	NA	NA	NA	NA	NA	NA	NA	NA	NA	NA	Inverse variance weighted	3	0.00218776	0.0159548	0.890934	0.983849	FALSE	NA
ENSG00000219755		Wald ratio	1	0.0118589	0.00386511	0.00215366	0.0203262	TRUE	0.102021	Wald ratio	1	-0.0155835	0.00493291	0.00158262	0.0155371	TRUE	0.101187	Wald ratio	1	0.0145408	0.00456998	0.00146354	0.0131514	TRUE	0.137053	Wald ratio	1	-0.0163378	0.0053249	0.00215366	0.018116	TRUE	0.0566067	Wald ratio	1	-0.0152719	0.00483428	0.00158262	0.0156059	TRUE	0.0557957	NA	NA	NA	NA	NA	NA	NA	NA	Inverse variance weighted	2	0.0161103	0.00489051	0.000987022	0.0283003	TRUE	0.0816103
ENSG00000219770	VN1R11P	NA	NA	NA	NA	NA	NA	NA	NA	NA	NA	NA	NA	NA	NA	NA	NA	NA	NA	NA	NA	NA	NA	NA	NA	NA	NA	NA	NA	NA	NA	NA	NA	NA	NA	NA	NA	NA	NA	NA	NA	NA	NA	NA	NA	NA	NA	NA	NA	Wald ratio	1	-0.0111863	0.00671179	0.0955807	0.486069	TRUE	NA
ENSG00000219773		NA	NA	NA	NA	NA	NA	NA	NA	NA	NA	NA	NA	NA	NA	NA	NA	NA	NA	NA	NA	NA	NA	NA	NA	NA	NA	NA	NA	NA	NA	NA	NA	NA	NA	NA	NA	NA	NA	NA	NA	NA	NA	NA	NA	NA	NA	NA	NA	Wald ratio	1	-0.017232	0.01035	0.0959284	0.487472	TRUE	NA
ENSG00000219790	OSTCP6	NA	NA	NA	NA	NA	NA	NA	NA	NA	NA	NA	NA	NA	NA	NA	NA	NA	NA	NA	NA	NA	NA	NA	NA	NA	NA	NA	NA	NA	NA	NA	NA	NA	NA	NA	NA	NA	NA	NA	NA	NA	NA	NA	NA	NA	NA	NA	NA	Inverse variance weighted	2	0.00854704	0.0105148	0.4163	0.833097	FALSE	NA
ENSG00000219797	PPIAP9	NA	NA	NA	NA	NA	NA	NA	NA	NA	NA	NA	NA	NA	NA	NA	NA	NA	NA	NA	NA	NA	NA	NA	NA	NA	NA	NA	NA	NA	NA	NA	NA	NA	NA	NA	NA	NA	NA	NA	NA	NA	NA	NA	NA	NA	NA	NA	NA	Wald ratio	1	0.00352548	0.00927072	0.703736	0.946522	TRUE	NA
ENSG00000219814		NA	NA	NA	NA	NA	NA	NA	NA	NA	NA	NA	NA	NA	NA	NA	NA	NA	NA	NA	NA	NA	NA	NA	NA	NA	NA	NA	NA	NA	NA	NA	NA	NA	NA	NA	NA	NA	NA	NA	NA	NA	NA	NA	NA	NA	NA	NA	NA	Inverse variance weighted	2	0.0152731	0.0183915	0.406288	0.828471	FALSE	NA
ENSG00000219881	GAPDHP42	Wald ratio	1	0.000988435	0.0121907	0.935377	0.973975	TRUE	NA	NA	NA	NA	NA	NA	NA	NA	NA	Wald ratio	1	0.000619675	0.00821069	0.939839	0.977169	TRUE	NA	NA	NA	NA	NA	NA	NA	NA	NA	NA	NA	NA	NA	NA	NA	NA	NA	NA	NA	NA	NA	NA	NA	NA	NA	NA	NA	NA	NA	NA	NA	NA	NA
ENSG00000219891	ZSCAN12P1	Wald ratio	1	0.00149911	0.0118679	0.899482	0.960311	TRUE	NA	Wald ratio	1	-0.00123015	0.0113789	0.91391	0.963837	TRUE	NA	NA	NA	NA	NA	NA	NA	NA	NA	NA	NA	NA	NA	NA	NA	NA	NA	Wald ratio	1	0.00557289	0.0176475	0.752162	0.905517	TRUE	NA	NA	NA	NA	NA	NA	NA	NA	NA	Wald ratio	1	-0.0114692	0.0148855	0.441008	0.847411	TRUE	NA
ENSG00000219902	RPL35P3	NA	NA	NA	NA	NA	NA	NA	NA	NA	NA	NA	NA	NA	NA	NA	NA	NA	NA	NA	NA	NA	NA	NA	NA	NA	NA	NA	NA	NA	NA	NA	NA	NA	NA	NA	NA	NA	NA	NA	NA	NA	NA	NA	NA	NA	NA	NA	NA	Wald ratio	1	0.00327088	0.0110891	0.768021	0.96146	TRUE	NA
ENSG00000219926		NA	NA	NA	NA	NA	NA	NA	NA	NA	NA	NA	NA	NA	NA	NA	NA	NA	NA	NA	NA	NA	NA	NA	NA	NA	NA	NA	NA	NA	NA	NA	NA	NA	NA	NA	NA	NA	NA	NA	NA	NA	NA	NA	NA	NA	NA	NA	NA	Inverse variance weighted	3	-0.00529733	0.00569022	0.351877	0.796844	FALSE	NA
ENSG00000219986	BTF3P7	NA	NA	NA	NA	NA	NA	NA	NA	NA	NA	NA	NA	NA	NA	NA	NA	NA	NA	NA	NA	NA	NA	NA	NA	NA	NA	NA	NA	NA	NA	NA	NA	NA	NA	NA	NA	NA	NA	NA	NA	NA	NA	NA	NA	NA	NA	NA	NA	Wald ratio	1	0.00715002	0.0076732	0.35143	0.796449	TRUE	NA
ENSG00000219992		Wald ratio	1	-0.000325114	0.00736925	0.964811	0.984011	TRUE	NA	NA	NA	NA	NA	NA	NA	NA	NA	NA	NA	NA	NA	NA	NA	NA	NA	NA	NA	NA	NA	NA	NA	NA	NA	NA	NA	NA	NA	NA	NA	NA	NA	NA	NA	NA	NA	NA	NA	NA	NA	Wald ratio	1	-0.00414322	0.00970387	0.669404	0.936347	TRUE	NA
ENSG00000219993		NA	NA	NA	NA	NA	NA	NA	NA	NA	NA	NA	NA	NA	NA	NA	NA	NA	NA	NA	NA	NA	NA	NA	NA	NA	NA	NA	NA	NA	NA	NA	NA	NA	NA	NA	NA	NA	NA	NA	NA	NA	NA	NA	NA	NA	NA	NA	NA	Inverse variance weighted	2	-0.00140884	0.00462049	0.760433	0.960062	TRUE	NA
ENSG00000220008	LINGO3	NA	NA	NA	NA	NA	NA	NA	NA	Wald ratio	1	0.0416327	0.0319971	0.193212	0.450871	TRUE	NA	NA	NA	NA	NA	NA	NA	NA	NA	NA	NA	NA	NA	NA	NA	NA	NA	NA	NA	NA	NA	NA	NA	NA	NA	NA	NA	NA	NA	NA	NA	NA	NA	NA	NA	NA	NA	NA	NA	NA	NA
ENSG00000220105		NA	NA	NA	NA	NA	NA	NA	NA	NA	NA	NA	NA	NA	NA	NA	NA	NA	NA	NA	NA	NA	NA	NA	NA	NA	NA	NA	NA	NA	NA	NA	NA	NA	NA	NA	NA	NA	NA	NA	NA	NA	NA	NA	NA	NA	NA	NA	NA	Inverse variance weighted	2	-0.000479204	0.00400996	0.904877	0.985109	TRUE	NA
ENSG00000220161		Wald ratio	1	0.0200071	0.0126711	0.114348	0.339679	TRUE	NA	Wald ratio	1	0.0145339	0.0145339	0.317311	0.589415	TRUE	NA	NA	NA	NA	NA	NA	NA	NA	NA	NA	NA	NA	NA	NA	NA	NA	NA	NA	NA	NA	NA	NA	NA	NA	NA	NA	NA	NA	NA	NA	NA	NA	NA	NA	NA	NA	NA	NA	NA	NA	NA
ENSG00000220201	ZGLP1	NA	NA	NA	NA	NA	NA	NA	NA	NA	NA	NA	NA	NA	NA	NA	NA	NA	NA	NA	NA	NA	NA	NA	NA	NA	NA	NA	NA	NA	NA	NA	NA	Wald ratio	1	0.00911305	0.0314815	0.772219	0.912335	TRUE	NA	NA	NA	NA	NA	NA	NA	NA	NA	NA	NA	NA	NA	NA	NA	NA	NA
ENSG00000220205	VAMP2	NA	NA	NA	NA	NA	NA	NA	NA	NA	NA	NA	NA	NA	NA	NA	NA	Wald ratio	1	-0.051873	0.0134735	0.000118118	0.0015121	TRUE	0.750032	NA	NA	NA	NA	NA	NA	NA	NA	NA	NA	NA	NA	NA	NA	NA	NA	NA	NA	NA	NA	NA	NA	NA	NA	NA	NA	NA	NA	NA	NA	NA	NA
ENSG00000220237	RPS24P12	NA	NA	NA	NA	NA	NA	NA	NA	NA	NA	NA	NA	NA	NA	NA	NA	NA	NA	NA	NA	NA	NA	NA	NA	NA	NA	NA	NA	NA	NA	NA	NA	NA	NA	NA	NA	NA	NA	NA	NA	NA	NA	NA	NA	NA	NA	NA	NA	Inverse variance weighted	2	0.00339809	0.00557405	0.542109	0.897575	TRUE	NA
ENSG00000220267	ACTBP8	Wald ratio	1	0.00326774	0.00730436	0.654609	0.844938	TRUE	NA	Wald ratio	1	0.00263588	0.00589198	0.654609	0.843932	TRUE	NA	NA	NA	NA	NA	NA	NA	NA	NA	Wald ratio	1	0.00338018	0.00494027	0.493842	0.723627	TRUE	NA	NA	NA	NA	NA	NA	NA	NA	NA	NA	NA	NA	NA	NA	NA	NA	NA	Inverse variance weighted	2	0.0127469	0.0078255	0.103336	0.503561	TRUE	NA
ENSG00000220305	HNRNPH1P1	NA	NA	NA	NA	NA	NA	NA	NA	Wald ratio	1	0.00331901	0.0146036	0.820212	0.923836	TRUE	NA	NA	NA	NA	NA	NA	NA	NA	NA	NA	NA	NA	NA	NA	NA	NA	NA	NA	NA	NA	NA	NA	NA	NA	NA	NA	NA	NA	NA	NA	NA	NA	NA	NA	NA	NA	NA	NA	NA	NA	NA
ENSG00000220349		NA	NA	NA	NA	NA	NA	NA	NA	NA	NA	NA	NA	NA	NA	NA	NA	NA	NA	NA	NA	NA	NA	NA	NA	NA	NA	NA	NA	NA	NA	NA	NA	NA	NA	NA	NA	NA	NA	NA	NA	NA	NA	NA	NA	NA	NA	NA	NA	Wald ratio	1	-0.0193276	0.0103022	0.0606459	0.391068	TRUE	NA
ENSG00000220378	KRT8P42	NA	NA	NA	NA	NA	NA	NA	NA	NA	NA	NA	NA	NA	NA	NA	NA	NA	NA	NA	NA	NA	NA	NA	NA	NA	NA	NA	NA	NA	NA	NA	NA	NA	NA	NA	NA	NA	NA	NA	NA	NA	NA	NA	NA	NA	NA	NA	NA	Inverse variance weighted	2	0.00549024	0.00950981	0.563721	0.903794	TRUE	NA
ENSG00000220392	FCF1P5	NA	NA	NA	NA	NA	NA	NA	NA	NA	NA	NA	NA	NA	NA	NA	NA	NA	NA	NA	NA	NA	NA	NA	NA	NA	NA	NA	NA	NA	NA	NA	NA	NA	NA	NA	NA	NA	NA	NA	NA	NA	NA	NA	NA	NA	NA	NA	NA	Wald ratio	1	-0.00396644	0.00436309	0.363302	0.801815	TRUE	NA
ENSG00000220418	TUBB3P1	NA	NA	NA	NA	NA	NA	NA	NA	NA	NA	NA	NA	NA	NA	NA	NA	NA	NA	NA	NA	NA	NA	NA	NA	NA	NA	NA	NA	NA	NA	NA	NA	NA	NA	NA	NA	NA	NA	NA	NA	NA	NA	NA	NA	NA	NA	NA	NA	Wald ratio	1	-0.00638999	0.00759112	0.399916	0.824582	TRUE	NA
ENSG00000220446		NA	NA	NA	NA	NA	NA	NA	NA	NA	NA	NA	NA	NA	NA	NA	NA	NA	NA	NA	NA	NA	NA	NA	NA	NA	NA	NA	NA	NA	NA	NA	NA	NA	NA	NA	NA	NA	NA	NA	NA	NA	NA	NA	NA	NA	NA	NA	NA	Wald ratio	1	0.00244042	0.0085021	0.774084	0.96252	TRUE	NA
ENSG00000220515	PGAM1P10	NA	NA	NA	NA	NA	NA	NA	NA	NA	NA	NA	NA	NA	NA	NA	NA	NA	NA	NA	NA	NA	NA	NA	NA	NA	NA	NA	NA	NA	NA	NA	NA	NA	NA	NA	NA	NA	NA	NA	NA	NA	NA	NA	NA	NA	NA	NA	NA	Wald ratio	1	0.0150281	0.00878641	0.0871952	0.467332	TRUE	NA
ENSG00000220517	ASS1P1	NA	NA	NA	NA	NA	NA	NA	NA	NA	NA	NA	NA	NA	NA	NA	NA	NA	NA	NA	NA	NA	NA	NA	NA	NA	NA	NA	NA	NA	NA	NA	NA	NA	NA	NA	NA	NA	NA	NA	NA	NA	NA	NA	NA	NA	NA	NA	NA	Inverse variance weighted	4	0.00291274	0.00504545	0.563737	0.903794	FALSE	NA
ENSG00000220553	RPL5P19	NA	NA	NA	NA	NA	NA	NA	NA	NA	NA	NA	NA	NA	NA	NA	NA	NA	NA	NA	NA	NA	NA	NA	NA	NA	NA	NA	NA	NA	NA	NA	NA	NA	NA	NA	NA	NA	NA	NA	NA	NA	NA	NA	NA	NA	NA	NA	NA	Inverse variance weighted	2	0.004553	0.00427436	0.286791	0.747709	TRUE	NA
ENSG00000220557	HMGB1P13	NA	NA	NA	NA	NA	NA	NA	NA	NA	NA	NA	NA	NA	NA	NA	NA	NA	NA	NA	NA	NA	NA	NA	NA	NA	NA	NA	NA	NA	NA	NA	NA	NA	NA	NA	NA	NA	NA	NA	NA	NA	NA	NA	NA	NA	NA	NA	NA	Wald ratio	1	0.011932	0.00898846	0.184348	0.641575	TRUE	NA
ENSG00000220563	PKMP3	Wald ratio	1	0.00073804	0.0169749	0.96532	0.984011	TRUE	NA	NA	NA	NA	NA	NA	NA	NA	NA	NA	NA	NA	NA	NA	NA	NA	NA	NA	NA	NA	NA	NA	NA	NA	NA	Inverse variance weighted	2	-0.0316837	0.0444822	0.476293	0.734772	FALSE	NA	NA	NA	NA	NA	NA	NA	NA	NA	Wald ratio	1	-0.0165387	0.0127486	0.194529	0.654682	TRUE	NA
ENSG00000220575	HTR5A-AS1	NA	NA	NA	NA	NA	NA	NA	NA	NA	NA	NA	NA	NA	NA	NA	NA	NA	NA	NA	NA	NA	NA	NA	NA	NA	NA	NA	NA	NA	NA	NA	NA	NA	NA	NA	NA	NA	NA	NA	NA	NA	NA	NA	NA	NA	NA	NA	NA	Wald ratio	1	-0.00134674	0.006873	0.844652	0.975815	TRUE	NA
ENSG00000220581	VN1R12P	NA	NA	NA	NA	NA	NA	NA	NA	NA	NA	NA	NA	NA	NA	NA	NA	NA	NA	NA	NA	NA	NA	NA	NA	NA	NA	NA	NA	NA	NA	NA	NA	NA	NA	NA	NA	NA	NA	NA	NA	NA	NA	NA	NA	NA	NA	NA	NA	Wald ratio	1	-0.0185899	0.0167088	0.265888	0.731082	TRUE	NA
ENSG00000220583	RPL35P2	NA	NA	NA	NA	NA	NA	NA	NA	NA	NA	NA	NA	NA	NA	NA	NA	NA	NA	NA	NA	NA	NA	NA	NA	NA	NA	NA	NA	NA	NA	NA	NA	NA	NA	NA	NA	NA	NA	NA	NA	NA	NA	NA	NA	NA	NA	NA	NA	Wald ratio	1	-0.0108811	0.0156057	0.485648	0.873027	TRUE	NA
ENSG00000220586	TUBBP9	NA	NA	NA	NA	NA	NA	NA	NA	NA	NA	NA	NA	NA	NA	NA	NA	NA	NA	NA	NA	NA	NA	NA	NA	NA	NA	NA	NA	NA	NA	NA	NA	NA	NA	NA	NA	NA	NA	NA	NA	NA	NA	NA	NA	NA	NA	NA	NA	Wald ratio	1	0.00105436	0.00724302	0.884261	0.982662	TRUE	NA
ENSG00000220600		NA	NA	NA	NA	NA	NA	NA	NA	NA	NA	NA	NA	NA	NA	NA	NA	NA	NA	NA	NA	NA	NA	NA	NA	NA	NA	NA	NA	NA	NA	NA	NA	NA	NA	NA	NA	NA	NA	NA	NA	NA	NA	NA	NA	NA	NA	NA	NA	Wald ratio	1	0.0360843	0.0102722	0.000443377	0.0150274	TRUE	0.57263
ENSG00000220614		NA	NA	NA	NA	NA	NA	NA	NA	NA	NA	NA	NA	NA	NA	NA	NA	NA	NA	NA	NA	NA	NA	NA	NA	NA	NA	NA	NA	NA	NA	NA	NA	NA	NA	NA	NA	NA	NA	NA	NA	NA	NA	NA	NA	NA	NA	NA	NA	Wald ratio	1	0.00863577	0.0101102	0.393013	0.821837	TRUE	NA
ENSG00000220635	KRASP1	NA	NA	NA	NA	NA	NA	NA	NA	NA	NA	NA	NA	NA	NA	NA	NA	NA	NA	NA	NA	NA	NA	NA	NA	NA	NA	NA	NA	NA	NA	NA	NA	NA	NA	NA	NA	NA	NA	NA	NA	NA	NA	NA	NA	NA	NA	NA	NA	Inverse variance weighted	2	0.000280094	0.00613273	0.963572	0.992778	TRUE	NA
ENSG00000220643		NA	NA	NA	NA	NA	NA	NA	NA	NA	NA	NA	NA	NA	NA	NA	NA	NA	NA	NA	NA	NA	NA	NA	NA	NA	NA	NA	NA	NA	NA	NA	NA	NA	NA	NA	NA	NA	NA	NA	NA	NA	NA	NA	NA	NA	NA	NA	NA	Wald ratio	1	0.00295734	0.00873121	0.734828	0.952531	TRUE	NA
ENSG00000220666	RCC2P7	NA	NA	NA	NA	NA	NA	NA	NA	NA	NA	NA	NA	NA	NA	NA	NA	NA	NA	NA	NA	NA	NA	NA	NA	Wald ratio	1	0.043201	0.00918643	2.5674e-06	5.45746e-05	TRUE	0.726277	NA	NA	NA	NA	NA	NA	NA	NA	NA	NA	NA	NA	NA	NA	NA	NA	Inverse variance weighted	4	-0.00597649	0.00455286	0.189288	0.647829	FALSE	NA
ENSG00000220685		NA	NA	NA	NA	NA	NA	NA	NA	NA	NA	NA	NA	NA	NA	NA	NA	NA	NA	NA	NA	NA	NA	NA	NA	NA	NA	NA	NA	NA	NA	NA	NA	NA	NA	NA	NA	NA	NA	NA	NA	NA	NA	NA	NA	NA	NA	NA	NA	Wald ratio	1	-0.00550475	0.00642921	0.391882	0.821208	TRUE	NA
ENSG00000220693		NA	NA	NA	NA	NA	NA	NA	NA	NA	NA	NA	NA	NA	NA	NA	NA	NA	NA	NA	NA	NA	NA	NA	NA	NA	NA	NA	NA	NA	NA	NA	NA	NA	NA	NA	NA	NA	NA	NA	NA	NA	NA	NA	NA	NA	NA	NA	NA	Wald ratio	1	-0.0192005	0.011157	0.0852635	0.463017	TRUE	NA
ENSG00000220695		NA	NA	NA	NA	NA	NA	NA	NA	NA	NA	NA	NA	NA	NA	NA	NA	NA	NA	NA	NA	NA	NA	NA	NA	NA	NA	NA	NA	NA	NA	NA	NA	NA	NA	NA	NA	NA	NA	NA	NA	NA	NA	NA	NA	NA	NA	NA	NA	Wald ratio	1	0.00758589	0.00454697	0.0952479	0.486063	TRUE	NA
ENSG00000220702		NA	NA	NA	NA	NA	NA	NA	NA	NA	NA	NA	NA	NA	NA	NA	NA	NA	NA	NA	NA	NA	NA	NA	NA	NA	NA	NA	NA	NA	NA	NA	NA	NA	NA	NA	NA	NA	NA	NA	NA	NA	NA	NA	NA	NA	NA	NA	NA	Inverse variance weighted	2	-0.00502883	0.00500064	0.31459	0.770733	TRUE	NA
ENSG00000220721	OR1F12	NA	NA	NA	NA	NA	NA	NA	NA	NA	NA	NA	NA	NA	NA	NA	NA	NA	NA	NA	NA	NA	NA	NA	NA	NA	NA	NA	NA	NA	NA	NA	NA	NA	NA	NA	NA	NA	NA	NA	NA	NA	NA	NA	NA	NA	NA	NA	NA	Wald ratio	1	-0.00442982	0.00906099	0.62492	0.924685	TRUE	NA
ENSG00000220725		NA	NA	NA	NA	NA	NA	NA	NA	NA	NA	NA	NA	NA	NA	NA	NA	NA	NA	NA	NA	NA	NA	NA	NA	NA	NA	NA	NA	NA	NA	NA	NA	NA	NA	NA	NA	NA	NA	NA	NA	NA	NA	NA	NA	NA	NA	NA	NA	Wald ratio	1	-0.0110191	0.00894841	0.218171	0.684639	TRUE	NA
ENSG00000220739		NA	NA	NA	NA	NA	NA	NA	NA	NA	NA	NA	NA	NA	NA	NA	NA	NA	NA	NA	NA	NA	NA	NA	NA	NA	NA	NA	NA	NA	NA	NA	NA	NA	NA	NA	NA	NA	NA	NA	NA	NA	NA	NA	NA	NA	NA	NA	NA	Inverse variance weighted	2	-0.000787526	0.0138384	0.954618	0.991985	FALSE	NA
ENSG00000220748		NA	NA	NA	NA	NA	NA	NA	NA	NA	NA	NA	NA	NA	NA	NA	NA	NA	NA	NA	NA	NA	NA	NA	NA	NA	NA	NA	NA	NA	NA	NA	NA	NA	NA	NA	NA	NA	NA	NA	NA	NA	NA	NA	NA	NA	NA	NA	NA	Wald ratio	1	-0.026925	0.0154518	0.0814184	0.452723	TRUE	NA
ENSG00000220758	VN1R10P	NA	NA	NA	NA	NA	NA	NA	NA	NA	NA	NA	NA	NA	NA	NA	NA	NA	NA	NA	NA	NA	NA	NA	NA	NA	NA	NA	NA	NA	NA	NA	NA	NA	NA	NA	NA	NA	NA	NA	NA	NA	NA	NA	NA	NA	NA	NA	NA	Wald ratio	1	-0.0237128	0.0125649	0.059131	0.386635	TRUE	NA
ENSG00000220773		NA	NA	NA	NA	NA	NA	NA	NA	NA	NA	NA	NA	NA	NA	NA	NA	NA	NA	NA	NA	NA	NA	NA	NA	NA	NA	NA	NA	NA	NA	NA	NA	Wald ratio	1	-0.00353532	0.0261614	0.892505	0.959177	TRUE	NA	NA	NA	NA	NA	NA	NA	NA	NA	Inverse variance weighted	2	0.00121335	0.00905887	0.89345	0.984287	FALSE	NA
ENSG00000220785	MTMR9LP	NA	NA	NA	NA	NA	NA	NA	NA	Wald ratio	1	-0.00229208	0.0297971	0.938685	0.974286	TRUE	NA	Wald ratio	1	0.00127109	0.0165242	0.938685	0.976838	TRUE	NA	NA	NA	NA	NA	NA	NA	NA	NA	NA	NA	NA	NA	NA	NA	NA	NA	NA	NA	NA	NA	NA	NA	NA	NA	Wald ratio	1	-0.00156015	0.010141	0.877731	0.981984	TRUE	NA
ENSG00000220793	RPL21P119	NA	NA	NA	NA	NA	NA	NA	NA	NA	NA	NA	NA	NA	NA	NA	NA	NA	NA	NA	NA	NA	NA	NA	NA	NA	NA	NA	NA	NA	NA	NA	NA	NA	NA	NA	NA	NA	NA	NA	NA	NA	NA	NA	NA	NA	NA	NA	NA	Inverse variance weighted	3	-0.0118904	0.0145752	0.414617	0.831723	FALSE	NA
ENSG00000220804		Wald ratio	1	0.0263351	0.0376755	0.484554	0.739605	TRUE	NA	NA	NA	NA	NA	NA	NA	NA	NA	Wald ratio	1	0.0209736	0.0160593	0.191549	0.445842	TRUE	NA	NA	NA	NA	NA	NA	NA	NA	NA	Inverse variance weighted	2	0.023049	0.0239747	0.336358	0.618394	TRUE	NA	NA	NA	NA	NA	NA	NA	NA	NA	NA	NA	NA	NA	NA	NA	NA	NA
ENSG00000220848	RPS18P9	Wald ratio	1	-0.0176612	0.0115309	0.12561	0.359974	TRUE	NA	Wald ratio	1	-0.0273677	0.0142101	0.0541136	0.211224	TRUE	NA	NA	NA	NA	NA	NA	NA	NA	NA	NA	NA	NA	NA	NA	NA	NA	NA	Wald ratio	1	0.0510426	0.0179097	0.00437192	0.0350382	TRUE	0.0324636	Wald ratio	1	0.0155929	0.0106689	0.143868	0.366428	TRUE	NA	NA	NA	NA	NA	NA	NA	NA	NA
ENSG00000220867	HSPE1P26	NA	NA	NA	NA	NA	NA	NA	NA	NA	NA	NA	NA	NA	NA	NA	NA	NA	NA	NA	NA	NA	NA	NA	NA	NA	NA	NA	NA	NA	NA	NA	NA	NA	NA	NA	NA	NA	NA	NA	NA	NA	NA	NA	NA	NA	NA	NA	NA	Inverse variance weighted	2	-0.000680603	0.00540879	0.899864	0.984519	TRUE	NA
ENSG00000220868	MRPL35P1	NA	NA	NA	NA	NA	NA	NA	NA	NA	NA	NA	NA	NA	NA	NA	NA	NA	NA	NA	NA	NA	NA	NA	NA	NA	NA	NA	NA	NA	NA	NA	NA	NA	NA	NA	NA	NA	NA	NA	NA	NA	NA	NA	NA	NA	NA	NA	NA	Inverse variance weighted	2	0.00255468	0.00545997	0.639862	0.928966	TRUE	NA
ENSG00000220871	DNAJC19P6	NA	NA	NA	NA	NA	NA	NA	NA	NA	NA	NA	NA	NA	NA	NA	NA	NA	NA	NA	NA	NA	NA	NA	NA	NA	NA	NA	NA	NA	NA	NA	NA	NA	NA	NA	NA	NA	NA	NA	NA	NA	NA	NA	NA	NA	NA	NA	NA	Wald ratio	1	-0.00179337	0.00968421	0.853084	0.977434	TRUE	NA
ENSG00000220908		NA	NA	NA	NA	NA	NA	NA	NA	NA	NA	NA	NA	NA	NA	NA	NA	NA	NA	NA	NA	NA	NA	NA	NA	NA	NA	NA	NA	NA	NA	NA	NA	NA	NA	NA	NA	NA	NA	NA	NA	NA	NA	NA	NA	NA	NA	NA	NA	Inverse variance weighted	2	0.00348688	0.00741576	0.638212	0.928897	TRUE	NA
ENSG00000220920		NA	NA	NA	NA	NA	NA	NA	NA	NA	NA	NA	NA	NA	NA	NA	NA	NA	NA	NA	NA	NA	NA	NA	NA	NA	NA	NA	NA	NA	NA	NA	NA	NA	NA	NA	NA	NA	NA	NA	NA	NA	NA	NA	NA	NA	NA	NA	NA	Inverse variance weighted	2	0.00457646	0.00792314	0.56353	0.903794	TRUE	NA
ENSG00000220937	HNRNPA1P41	NA	NA	NA	NA	NA	NA	NA	NA	NA	NA	NA	NA	NA	NA	NA	NA	NA	NA	NA	NA	NA	NA	NA	NA	NA	NA	NA	NA	NA	NA	NA	NA	NA	NA	NA	NA	NA	NA	NA	NA	NA	NA	NA	NA	NA	NA	NA	NA	Inverse variance weighted	2	0.00131849	0.00529581	0.803386	0.968245	TRUE	NA
ENSG00000220949		NA	NA	NA	NA	NA	NA	NA	NA	NA	NA	NA	NA	NA	NA	NA	NA	NA	NA	NA	NA	NA	NA	NA	NA	NA	NA	NA	NA	NA	NA	NA	NA	NA	NA	NA	NA	NA	NA	NA	NA	NA	NA	NA	NA	NA	NA	NA	NA	Inverse variance weighted	2	0.00734481	0.00576677	0.20279	0.665393	TRUE	NA
ENSG00000220988	SNORD88C	NA	NA	NA	NA	NA	NA	NA	NA	NA	NA	NA	NA	NA	NA	NA	NA	NA	NA	NA	NA	NA	NA	NA	NA	NA	NA	NA	NA	NA	NA	NA	NA	NA	NA	NA	NA	NA	NA	NA	NA	NA	NA	NA	NA	NA	NA	NA	NA	Inverse variance weighted	2	0.000815674	0.0031252	0.794093	0.96558	TRUE	NA
ENSG00000221044		NA	NA	NA	NA	NA	NA	NA	NA	NA	NA	NA	NA	NA	NA	NA	NA	NA	NA	NA	NA	NA	NA	NA	NA	NA	NA	NA	NA	NA	NA	NA	NA	NA	NA	NA	NA	NA	NA	NA	NA	NA	NA	NA	NA	NA	NA	NA	NA	Wald ratio	1	-0.00624884	0.0120405	0.60377	0.916904	TRUE	NA
ENSG00000221077		NA	NA	NA	NA	NA	NA	NA	NA	NA	NA	NA	NA	NA	NA	NA	NA	NA	NA	NA	NA	NA	NA	NA	NA	NA	NA	NA	NA	NA	NA	NA	NA	NA	NA	NA	NA	NA	NA	NA	NA	NA	NA	NA	NA	NA	NA	NA	NA	Inverse variance weighted	3	-0.000678131	0.00400898	0.865676	0.981608	FALSE	NA
ENSG00000221241	SNORD88A	NA	NA	NA	NA	NA	NA	NA	NA	NA	NA	NA	NA	NA	NA	NA	NA	NA	NA	NA	NA	NA	NA	NA	NA	NA	NA	NA	NA	NA	NA	NA	NA	NA	NA	NA	NA	NA	NA	NA	NA	NA	NA	NA	NA	NA	NA	NA	NA	Wald ratio	1	-0.00329215	0.00745065	0.65859	0.932595	TRUE	NA
ENSG00000221303	SNORA79	NA	NA	NA	NA	NA	NA	NA	NA	NA	NA	NA	NA	NA	NA	NA	NA	NA	NA	NA	NA	NA	NA	NA	NA	NA	NA	NA	NA	NA	NA	NA	NA	NA	NA	NA	NA	NA	NA	NA	NA	NA	NA	NA	NA	NA	NA	NA	NA	Inverse variance weighted	3	0.000509058	0.00382591	0.894149	0.984287	TRUE	NA
ENSG00000221340	RNU6ATAC18P	Wald ratio	1	-0.0246483	0.0183654	0.179562	0.44031	TRUE	NA	NA	NA	NA	NA	NA	NA	NA	NA	NA	NA	NA	NA	NA	NA	NA	NA	NA	NA	NA	NA	NA	NA	NA	NA	NA	NA	NA	NA	NA	NA	NA	NA	NA	NA	NA	NA	NA	NA	NA	NA	NA	NA	NA	NA	NA	NA	NA	NA
ENSG00000221400		NA	NA	NA	NA	NA	NA	NA	NA	NA	NA	NA	NA	NA	NA	NA	NA	NA	NA	NA	NA	NA	NA	NA	NA	NA	NA	NA	NA	NA	NA	NA	NA	NA	NA	NA	NA	NA	NA	NA	NA	NA	NA	NA	NA	NA	NA	NA	NA	Wald ratio	1	0.0100815	0.00687171	0.142347	0.581621	TRUE	NA
ENSG00000221420	SNORA81	NA	NA	NA	NA	NA	NA	NA	NA	NA	NA	NA	NA	NA	NA	NA	NA	NA	NA	NA	NA	NA	NA	NA	NA	NA	NA	NA	NA	NA	NA	NA	NA	NA	NA	NA	NA	NA	NA	NA	NA	NA	NA	NA	NA	NA	NA	NA	NA	Inverse variance weighted	2	0.00219123	0.0185723	0.90608	0.985297	FALSE	NA
ENSG00000221518	RNU6ATAC16P	NA	NA	NA	NA	NA	NA	NA	NA	NA	NA	NA	NA	NA	NA	NA	NA	NA	NA	NA	NA	NA	NA	NA	NA	NA	NA	NA	NA	NA	NA	NA	NA	NA	NA	NA	NA	NA	NA	NA	NA	NA	NA	NA	NA	NA	NA	NA	NA	Wald ratio	1	0.00997627	0.00572895	0.0816171	0.452969	TRUE	NA
ENSG00000221519		NA	NA	NA	NA	NA	NA	NA	NA	NA	NA	NA	NA	NA	NA	NA	NA	NA	NA	NA	NA	NA	NA	NA	NA	NA	NA	NA	NA	NA	NA	NA	NA	NA	NA	NA	NA	NA	NA	NA	NA	NA	NA	NA	NA	NA	NA	NA	NA	Inverse variance weighted	2	-0.00227941	0.00471714	0.628941	0.925665	TRUE	NA
ENSG00000221571	RNU6ATAC35P	Wald ratio	1	-0.00704322	0.0137343	0.608077	0.818812	TRUE	NA	Wald ratio	1	-0.00920709	0.0179538	0.608077	0.816783	TRUE	NA	NA	NA	NA	NA	NA	NA	NA	NA	NA	NA	NA	NA	NA	NA	NA	NA	NA	NA	NA	NA	NA	NA	NA	NA	NA	NA	NA	NA	NA	NA	NA	NA	NA	NA	NA	NA	NA	NA	NA	NA
ENSG00000221639		NA	NA	NA	NA	NA	NA	NA	NA	NA	NA	NA	NA	NA	NA	NA	NA	NA	NA	NA	NA	NA	NA	NA	NA	NA	NA	NA	NA	NA	NA	NA	NA	NA	NA	NA	NA	NA	NA	NA	NA	NA	NA	NA	NA	NA	NA	NA	NA	Inverse variance weighted	2	0.000240953	0.00580577	0.966896	0.993322	TRUE	NA
ENSG00000221643	SNORA77	NA	NA	NA	NA	NA	NA	NA	NA	NA	NA	NA	NA	NA	NA	NA	NA	NA	NA	NA	NA	NA	NA	NA	NA	NA	NA	NA	NA	NA	NA	NA	NA	NA	NA	NA	NA	NA	NA	NA	NA	NA	NA	NA	NA	NA	NA	NA	NA	Wald ratio	1	-0.0251426	0.0109951	0.0222126	0.23383	TRUE	0.0314778
ENSG00000221676	RNU6ATAC	NA	NA	NA	NA	NA	NA	NA	NA	NA	NA	NA	NA	NA	NA	NA	NA	NA	NA	NA	NA	NA	NA	NA	NA	NA	NA	NA	NA	NA	NA	NA	NA	NA	NA	NA	NA	NA	NA	NA	NA	NA	NA	NA	NA	NA	NA	NA	NA	Wald ratio	1	0.0103644	0.00946311	0.273412	0.735644	TRUE	NA
ENSG00000221693		NA	NA	NA	NA	NA	NA	NA	NA	NA	NA	NA	NA	NA	NA	NA	NA	NA	NA	NA	NA	NA	NA	NA	NA	NA	NA	NA	NA	NA	NA	NA	NA	NA	NA	NA	NA	NA	NA	NA	NA	NA	NA	NA	NA	NA	NA	NA	NA	Wald ratio	1	-0.0131117	0.00627304	0.0366031	0.302711	TRUE	0.177574
ENSG00000221767	MIR1307	NA	NA	NA	NA	NA	NA	NA	NA	NA	NA	NA	NA	NA	NA	NA	NA	NA	NA	NA	NA	NA	NA	NA	NA	NA	NA	NA	NA	NA	NA	NA	NA	NA	NA	NA	NA	NA	NA	NA	NA	NA	NA	NA	NA	NA	NA	NA	NA	Wald ratio	1	-0.00609114	0.00627572	0.331753	0.783658	TRUE	NA
ENSG00000221803	SNORD23	NA	NA	NA	NA	NA	NA	NA	NA	NA	NA	NA	NA	NA	NA	NA	NA	NA	NA	NA	NA	NA	NA	NA	NA	NA	NA	NA	NA	NA	NA	NA	NA	NA	NA	NA	NA	NA	NA	NA	NA	NA	NA	NA	NA	NA	NA	NA	NA	Inverse variance weighted	2	0.00811838	0.00860107	0.345231	0.792585	FALSE	NA
ENSG00000221813	OR6B1	NA	NA	NA	NA	NA	NA	NA	NA	NA	NA	NA	NA	NA	NA	NA	NA	NA	NA	NA	NA	NA	NA	NA	NA	NA	NA	NA	NA	NA	NA	NA	NA	NA	NA	NA	NA	NA	NA	NA	NA	NA	NA	NA	NA	NA	NA	NA	NA	Wald ratio	1	-0.00949493	0.00964685	0.324992	0.780487	TRUE	NA
ENSG00000221817		NA	NA	NA	NA	NA	NA	NA	NA	NA	NA	NA	NA	NA	NA	NA	NA	NA	NA	NA	NA	NA	NA	NA	NA	NA	NA	NA	NA	NA	NA	NA	NA	NA	NA	NA	NA	NA	NA	NA	NA	Wald ratio	1	-0.000534229	0.0126078	0.966201	0.981347	TRUE	NA	NA	NA	NA	NA	NA	NA	NA	NA
ENSG00000221819	C16orf3	Wald ratio	1	-0.0271389	0.0122937	0.0272759	0.133386	TRUE	0.312764	Wald ratio	1	-0.0270755	0.0137672	0.0492217	0.198133	TRUE	0.0502124	NA	NA	NA	NA	NA	NA	NA	NA	NA	NA	NA	NA	NA	NA	NA	NA	NA	NA	NA	NA	NA	NA	NA	NA	NA	NA	NA	NA	NA	NA	NA	NA	NA	NA	NA	NA	NA	NA	NA	NA
ENSG00000221821	C6orf226	Wald ratio	1	0.00124285	0.0290827	0.965913	0.984182	TRUE	NA	NA	NA	NA	NA	NA	NA	NA	NA	NA	NA	NA	NA	NA	NA	NA	NA	NA	NA	NA	NA	NA	NA	NA	NA	NA	NA	NA	NA	NA	NA	NA	NA	NA	NA	NA	NA	NA	NA	NA	NA	Inverse variance weighted	2	0.0175897	0.0279516	0.529157	0.892799	FALSE	NA
ENSG00000221823	PPP3R1	NA	NA	NA	NA	NA	NA	NA	NA	NA	NA	NA	NA	NA	NA	NA	NA	NA	NA	NA	NA	NA	NA	NA	NA	Wald ratio	1	0	0.015962	1	1	TRUE	NA	Wald ratio	1	0.0622462	0.0363901	0.0871686	0.284011	TRUE	NA	Wald ratio	1	0.0131343	0.0161001	0.414621	0.666933	TRUE	NA	Inverse variance weighted	2	0.0229851	0.00953821	0.0159618	0.192477	TRUE	0.09563
ENSG00000221826	PSG3	NA	NA	NA	NA	NA	NA	NA	NA	NA	NA	NA	NA	NA	NA	NA	NA	NA	NA	NA	NA	NA	NA	NA	NA	NA	NA	NA	NA	NA	NA	NA	NA	NA	NA	NA	NA	NA	NA	NA	NA	NA	NA	NA	NA	NA	NA	NA	NA	Wald ratio	1	0.00345639	0.017149	0.840268	0.974718	TRUE	NA
ENSG00000221829	FANCG	Wald ratio	1	0.000497495	0.0134324	0.970455	0.987132	TRUE	NA	Inverse variance weighted	2	-0.00716929	0.0183821	0.696526	0.868159	TRUE	NA	NA	NA	NA	NA	NA	NA	NA	NA	Wald ratio	1	0.00279747	0.0115007	0.807817	0.903767	TRUE	NA	NA	NA	NA	NA	NA	NA	NA	NA	Wald ratio	1	0.000619881	0.00533097	0.907431	0.957344	TRUE	NA	Wald ratio	1	-8.97483e-05	0.00691062	0.989638	0.997662	TRUE	NA
ENSG00000221837	KRTAP10-9	NA	NA	NA	NA	NA	NA	NA	NA	NA	NA	NA	NA	NA	NA	NA	NA	NA	NA	NA	NA	NA	NA	NA	NA	NA	NA	NA	NA	NA	NA	NA	NA	NA	NA	NA	NA	NA	NA	NA	NA	NA	NA	NA	NA	NA	NA	NA	NA	Inverse variance weighted	2	-0.000457457	0.00756618	0.951789	0.991435	FALSE	NA
ENSG00000221838	AP4M1	Wald ratio	1	0.000969168	0.0092071	0.916167	0.966987	TRUE	NA	NA	NA	NA	NA	NA	NA	NA	NA	NA	NA	NA	NA	NA	NA	NA	NA	NA	NA	NA	NA	NA	NA	NA	NA	NA	NA	NA	NA	NA	NA	NA	NA	Wald ratio	1	-0.000913893	0.00868198	0.916167	0.958377	TRUE	NA	NA	NA	NA	NA	NA	NA	NA	NA
ENSG00000221843	C2orf16	NA	NA	NA	NA	NA	NA	NA	NA	NA	NA	NA	NA	NA	NA	NA	NA	NA	NA	NA	NA	NA	NA	NA	NA	NA	NA	NA	NA	NA	NA	NA	NA	NA	NA	NA	NA	NA	NA	NA	NA	NA	NA	NA	NA	NA	NA	NA	NA	Wald ratio	1	0.0747907	0.0131212	1.19807e-08	1.81288e-06	TRUE	0.0954497
ENSG00000221858	OR2A12	NA	NA	NA	NA	NA	NA	NA	NA	NA	NA	NA	NA	NA	NA	NA	NA	NA	NA	NA	NA	NA	NA	NA	NA	NA	NA	NA	NA	NA	NA	NA	NA	NA	NA	NA	NA	NA	NA	NA	NA	NA	NA	NA	NA	NA	NA	NA	NA	Wald ratio	1	0.0124067	0.00759835	0.102508	0.501733	TRUE	NA
ENSG00000221859	KRTAP10-10	NA	NA	NA	NA	NA	NA	NA	NA	NA	NA	NA	NA	NA	NA	NA	NA	NA	NA	NA	NA	NA	NA	NA	NA	NA	NA	NA	NA	NA	NA	NA	NA	NA	NA	NA	NA	NA	NA	NA	NA	NA	NA	NA	NA	NA	NA	NA	NA	Inverse variance weighted	3	-0.00111923	0.00397733	0.778401	0.962701	TRUE	NA
ENSG00000221864	KRTAP12-2	NA	NA	NA	NA	NA	NA	NA	NA	NA	NA	NA	NA	NA	NA	NA	NA	NA	NA	NA	NA	NA	NA	NA	NA	NA	NA	NA	NA	NA	NA	NA	NA	NA	NA	NA	NA	NA	NA	NA	NA	NA	NA	NA	NA	NA	NA	NA	NA	Wald ratio	1	0.00463572	0.00764894	0.544475	0.897839	TRUE	NA
ENSG00000221866	PLXNA4	Wald ratio	1	-0.0321042	0.0535071	0.548506	0.780128	TRUE	NA	NA	NA	NA	NA	NA	NA	NA	NA	NA	NA	NA	NA	NA	NA	NA	NA	NA	NA	NA	NA	NA	NA	NA	NA	NA	NA	NA	NA	NA	NA	NA	NA	NA	NA	NA	NA	NA	NA	NA	NA	Inverse variance weighted	3	-0.00168487	0.015655	0.914293	0.985725	FALSE	NA
ENSG00000221874	ZNF321P	NA	NA	NA	NA	NA	NA	NA	NA	NA	NA	NA	NA	NA	NA	NA	NA	NA	NA	NA	NA	NA	NA	NA	NA	NA	NA	NA	NA	NA	NA	NA	NA	NA	NA	NA	NA	NA	NA	NA	NA	NA	NA	NA	NA	NA	NA	NA	NA	Wald ratio	1	-0.0191047	0.0166263	0.250528	0.717446	TRUE	NA
ENSG00000221878	PSG7	NA	NA	NA	NA	NA	NA	NA	NA	NA	NA	NA	NA	NA	NA	NA	NA	NA	NA	NA	NA	NA	NA	NA	NA	NA	NA	NA	NA	NA	NA	NA	NA	NA	NA	NA	NA	NA	NA	NA	NA	NA	NA	NA	NA	NA	NA	NA	NA	Wald ratio	1	0.00469348	0.0109205	0.66735	0.936218	TRUE	NA
ENSG00000221882	OR3A2	NA	NA	NA	NA	NA	NA	NA	NA	NA	NA	NA	NA	NA	NA	NA	NA	NA	NA	NA	NA	NA	NA	NA	NA	NA	NA	NA	NA	NA	NA	NA	NA	NA	NA	NA	NA	NA	NA	NA	NA	NA	NA	NA	NA	NA	NA	NA	NA	Wald ratio	1	-0.00119383	0.00552146	0.828819	0.971717	TRUE	NA
ENSG00000221886	C5orf54	Wald ratio	1	0.020648	0.029825	0.488744	0.743192	TRUE	NA	NA	NA	NA	NA	NA	NA	NA	NA	NA	NA	NA	NA	NA	NA	NA	NA	NA	NA	NA	NA	NA	NA	NA	NA	Wald ratio	1	0.0110808	0.0172861	0.521506	0.766592	TRUE	NA	Wald ratio	1	0.0211148	0.0184754	0.253098	0.511685	TRUE	NA	Wald ratio	1	-0.00583254	0.0127168	0.646488	0.930121	TRUE	NA
ENSG00000221887	HMSD	NA	NA	NA	NA	NA	NA	NA	NA	Wald ratio	1	-0.0132776	0.020654	0.520317	0.761765	TRUE	NA	NA	NA	NA	NA	NA	NA	NA	NA	NA	NA	NA	NA	NA	NA	NA	NA	NA	NA	NA	NA	NA	NA	NA	NA	NA	NA	NA	NA	NA	NA	NA	NA	Wald ratio	1	-0.00290091	0.0136343	0.83151	0.972825	TRUE	NA
ENSG00000221888	OR1C1	NA	NA	NA	NA	NA	NA	NA	NA	NA	NA	NA	NA	NA	NA	NA	NA	NA	NA	NA	NA	NA	NA	NA	NA	NA	NA	NA	NA	NA	NA	NA	NA	NA	NA	NA	NA	NA	NA	NA	NA	NA	NA	NA	NA	NA	NA	NA	NA	Wald ratio	1	-0.00392805	0.00749901	0.600411	0.915488	TRUE	NA
ENSG00000221890	NPTXR	Wald ratio	1	-0.0487467	0.0299528	0.103641	0.319145	TRUE	NA	NA	NA	NA	NA	NA	NA	NA	NA	NA	NA	NA	NA	NA	NA	NA	NA	Wald ratio	1	0.00587083	0.00705629	0.405409	0.65879	TRUE	NA	Wald ratio	1	0.00359097	0.0221443	0.871178	0.951337	TRUE	NA	Wald ratio	1	0.021787	0.0181858	0.230909	0.486834	TRUE	NA	Inverse variance weighted	2	-0.00147317	0.00503324	0.76976	0.961601	TRUE	NA
ENSG00000221910	OR2F2	NA	NA	NA	NA	NA	NA	NA	NA	NA	NA	NA	NA	NA	NA	NA	NA	NA	NA	NA	NA	NA	NA	NA	NA	NA	NA	NA	NA	NA	NA	NA	NA	NA	NA	NA	NA	NA	NA	NA	NA	NA	NA	NA	NA	NA	NA	NA	NA	Wald ratio	1	0.0328175	0.0112192	0.00344334	0.0705329	TRUE	0.0335917
ENSG00000221914	PPP2R2A	NA	NA	NA	NA	NA	NA	NA	NA	NA	NA	NA	NA	NA	NA	NA	NA	NA	NA	NA	NA	NA	NA	NA	NA	NA	NA	NA	NA	NA	NA	NA	NA	Wald ratio	1	0.0814724	0.0373972	0.0293635	0.139435	TRUE	0.0580289	NA	NA	NA	NA	NA	NA	NA	NA	NA	NA	NA	NA	NA	NA	NA	NA
ENSG00000221916	C19orf73	NA	NA	NA	NA	NA	NA	NA	NA	Wald ratio	1	0	0.0131171	1	1	TRUE	NA	NA	NA	NA	NA	NA	NA	NA	NA	NA	NA	NA	NA	NA	NA	NA	NA	Wald ratio	1	0.00616966	0.0174072	0.723016	0.893967	TRUE	NA	NA	NA	NA	NA	NA	NA	NA	NA	NA	NA	NA	NA	NA	NA	NA	NA
ENSG00000221923	ZNF880	Wald ratio	1	0.00227571	0.00432384	0.598669	0.813928	TRUE	NA	Wald ratio	1	0.00223704	0.00425037	0.598669	0.812324	TRUE	NA	Wald ratio	1	-0.00159656	0.00356878	0.654609	0.831405	TRUE	NA	NA	NA	NA	NA	NA	NA	NA	NA	Wald ratio	1	-0.00482981	0.010796	0.654609	0.853532	TRUE	NA	Wald ratio	1	-0.00248762	0.00497524	0.617075	0.809511	TRUE	NA	Wald ratio	1	0.012349	0.0112594	0.27274	0.73531	TRUE	NA
ENSG00000221926	TRIM16	NA	NA	NA	NA	NA	NA	NA	NA	NA	NA	NA	NA	NA	NA	NA	NA	NA	NA	NA	NA	NA	NA	NA	NA	NA	NA	NA	NA	NA	NA	NA	NA	NA	NA	NA	NA	NA	NA	NA	NA	NA	NA	NA	NA	NA	NA	NA	NA	Wald ratio	1	0.00344482	0.0112914	0.760302	0.960062	TRUE	NA
ENSG00000221931	OR6X1	NA	NA	NA	NA	NA	NA	NA	NA	NA	NA	NA	NA	NA	NA	NA	NA	NA	NA	NA	NA	NA	NA	NA	NA	NA	NA	NA	NA	NA	NA	NA	NA	NA	NA	NA	NA	NA	NA	NA	NA	NA	NA	NA	NA	NA	NA	NA	NA	Wald ratio	1	0.00754853	0.00921365	0.412628	0.831723	TRUE	NA
ENSG00000221932	HEPN1	NA	NA	NA	NA	NA	NA	NA	NA	NA	NA	NA	NA	NA	NA	NA	NA	NA	NA	NA	NA	NA	NA	NA	NA	NA	NA	NA	NA	NA	NA	NA	NA	NA	NA	NA	NA	NA	NA	NA	NA	NA	NA	NA	NA	NA	NA	NA	NA	Inverse variance weighted	2	0.00392928	0.00776599	0.612885	0.921018	TRUE	NA
ENSG00000221937	TAS2R40	NA	NA	NA	NA	NA	NA	NA	NA	NA	NA	NA	NA	NA	NA	NA	NA	NA	NA	NA	NA	NA	NA	NA	NA	NA	NA	NA	NA	NA	NA	NA	NA	NA	NA	NA	NA	NA	NA	NA	NA	NA	NA	NA	NA	NA	NA	NA	NA	Inverse variance weighted	3	0.00200284	0.00591174	0.734768	0.952531	FALSE	NA
ENSG00000221938	OR2A14	NA	NA	NA	NA	NA	NA	NA	NA	NA	NA	NA	NA	NA	NA	NA	NA	NA	NA	NA	NA	NA	NA	NA	NA	NA	NA	NA	NA	NA	NA	NA	NA	NA	NA	NA	NA	NA	NA	NA	NA	NA	NA	NA	NA	NA	NA	NA	NA	Wald ratio	1	0.0151437	0.0115092	0.188245	0.646426	TRUE	NA
ENSG00000221944	TIGD1	NA	NA	NA	NA	NA	NA	NA	NA	Wald ratio	1	0.0158703	0.0158703	0.317311	0.589415	TRUE	NA	NA	NA	NA	NA	NA	NA	NA	NA	NA	NA	NA	NA	NA	NA	NA	NA	NA	NA	NA	NA	NA	NA	NA	NA	Wald ratio	1	0.0200608	0.0175532	0.253098	0.511685	TRUE	NA	Wald ratio	1	-0.0100332	0.00877901	0.253098	0.719186	TRUE	NA
ENSG00000221946	FXYD7	NA	NA	NA	NA	NA	NA	NA	NA	Wald ratio	1	-0.0104782	0.0137301	0.445369	0.705546	TRUE	NA	NA	NA	NA	NA	NA	NA	NA	NA	NA	NA	NA	NA	NA	NA	NA	NA	NA	NA	NA	NA	NA	NA	NA	NA	NA	NA	NA	NA	NA	NA	NA	NA	Wald ratio	1	-0.0122145	0.0105639	0.247579	0.715377	TRUE	NA
ENSG00000221947	XKR9	Wald ratio	1	-0.00677348	0.00325127	0.0372209	0.165774	TRUE	0.110021	Wald ratio	1	0.00762209	0.0034817	0.0285831	0.137593	TRUE	0.0785096	Wald ratio	1	0.00847593	0.00392012	0.0306057	0.138866	TRUE	0.103418	Wald ratio	1	-0.00767394	0.00350538	0.0285831	0.124202	TRUE	0.0680114	Wald ratio	1	0.00806532	0.00368416	0.0285831	0.136582	TRUE	0.124526	Wald ratio	1	0.00754801	0.00344786	0.0285831	0.129244	TRUE	0.300718	Wald ratio	1	-0.0119289	0.005449	0.0285831	0.26698	TRUE	0.0437908
ENSG00000221953	C1orf229	NA	NA	NA	NA	NA	NA	NA	NA	NA	NA	NA	NA	NA	NA	NA	NA	NA	NA	NA	NA	NA	NA	NA	NA	NA	NA	NA	NA	NA	NA	NA	NA	NA	NA	NA	NA	NA	NA	NA	NA	NA	NA	NA	NA	NA	NA	NA	NA	Wald ratio	1	0.000626885	0.0142616	0.964939	0.992792	TRUE	NA
ENSG00000221955	SLC12A8	Wald ratio	1	0.0696279	0.0207402	0.000787524	0.00926573	TRUE	0.677268	NA	NA	NA	NA	NA	NA	NA	NA	NA	NA	NA	NA	NA	NA	NA	NA	Wald ratio	1	0.0271609	0.00397215	8.03973e-12	7.02583e-10	TRUE	0.150236	NA	NA	NA	NA	NA	NA	NA	NA	Wald ratio	1	-0.0783546	0.0115044	9.70502e-12	8.73945e-10	TRUE	0.360619	Wald ratio	1	-0.0439474	0.0052794	8.48111e-17	3.90031e-14	TRUE	0.993795
ENSG00000221963	APOL6	Wald ratio	1	-0.0698378	0.0161819	1.59033e-05	0.000347374	TRUE	0.215925	Wald ratio	1	-0.0800125	0.0185395	1.59033e-05	0.000315156	TRUE	0.804	NA	NA	NA	NA	NA	NA	NA	NA	NA	NA	NA	NA	NA	NA	NA	NA	Wald ratio	1	-0.0565081	0.0130933	1.59033e-05	0.000330182	TRUE	0.05845	Wald ratio	1	0.0220951	0.0229531	0.33574	0.600197	TRUE	NA	Wald ratio	1	-0.000516196	0.00714733	0.942425	0.988578	TRUE	NA
ENSG00000221970	OR2A1	NA	NA	NA	NA	NA	NA	NA	NA	Wald ratio	1	0.00720711	0.0135133	0.593803	0.808806	TRUE	NA	NA	NA	NA	NA	NA	NA	NA	NA	NA	NA	NA	NA	NA	NA	NA	NA	NA	NA	NA	NA	NA	NA	NA	NA	NA	NA	NA	NA	NA	NA	NA	NA	NA	NA	NA	NA	NA	NA	NA	NA
ENSG00000221971	TTC4P1	NA	NA	NA	NA	NA	NA	NA	NA	NA	NA	NA	NA	NA	NA	NA	NA	NA	NA	NA	NA	NA	NA	NA	NA	NA	NA	NA	NA	NA	NA	NA	NA	Wald ratio	1	-0.00428405	0.00504006	0.395325	0.669843	TRUE	NA	NA	NA	NA	NA	NA	NA	NA	NA	NA	NA	NA	NA	NA	NA	NA	NA
ENSG00000221972	C3orf36	NA	NA	NA	NA	NA	NA	NA	NA	NA	NA	NA	NA	NA	NA	NA	NA	NA	NA	NA	NA	NA	NA	NA	NA	NA	NA	NA	NA	NA	NA	NA	NA	NA	NA	NA	NA	NA	NA	NA	NA	NA	NA	NA	NA	NA	NA	NA	NA	Inverse variance weighted	2	0.00900738	0.00637291	0.157542	0.60444	TRUE	NA
ENSG00000221983	UBA52	Wald ratio	1	-0.0288444	0.0185777	0.120511	0.350921	TRUE	NA	NA	NA	NA	NA	NA	NA	NA	NA	Wald ratio	1	-0.00643497	0.0106856	0.547034	0.766297	TRUE	NA	NA	NA	NA	NA	NA	NA	NA	NA	Wald ratio	1	-0.0337023	0.0217066	0.120511	0.35133	TRUE	NA	Wald ratio	1	0.0217144	0.0139856	0.120511	0.327005	TRUE	NA	Inverse variance weighted	2	0.0201081	0.0247948	0.417378	0.833102	FALSE	NA
ENSG00000221986	MYBPHL	NA	NA	NA	NA	NA	NA	NA	NA	NA	NA	NA	NA	NA	NA	NA	NA	NA	NA	NA	NA	NA	NA	NA	NA	NA	NA	NA	NA	NA	NA	NA	NA	Wald ratio	1	0.00397208	0.0258826	0.878031	0.952728	TRUE	NA	NA	NA	NA	NA	NA	NA	NA	NA	Wald ratio	1	-0.00710466	0.00710466	0.317311	0.770733	TRUE	NA
ENSG00000221988	PPT2	NA	NA	NA	NA	NA	NA	NA	NA	NA	NA	NA	NA	NA	NA	NA	NA	NA	NA	NA	NA	NA	NA	NA	NA	NA	NA	NA	NA	NA	NA	NA	NA	Wald ratio	1	0.0789016	0.0217334	0.000282944	0.00381838	TRUE	0.0447882	NA	NA	NA	NA	NA	NA	NA	NA	Inverse variance weighted	2	-0.00776439	0.0173471	0.654448	0.932362	FALSE	NA
ENSG00000221990	C5orf55	Inverse variance weighted	2	0.00678115	0.00821574	0.409153	0.684229	TRUE	NA	NA	NA	NA	NA	NA	NA	NA	NA	Wald ratio	1	0.0129529	0.00876226	0.139338	0.377735	TRUE	NA	Wald ratio	1	-0.0243731	0.0145678	0.0943122	0.283929	TRUE	NA	Wald ratio	1	0.019076	0.0181454	0.293129	0.576271	TRUE	NA	NA	NA	NA	NA	NA	NA	NA	NA	Wald ratio	1	0.0245175	0.0149652	0.10136	0.499597	TRUE	NA
ENSG00000221995	TIAF1	Wald ratio	1	0.0588152	0.0197741	0.00293601	0.025594	TRUE	0.117421	Wald ratio	1	0.064752	0.0217701	0.00293601	0.0255355	TRUE	0.244076	Wald ratio	1	-0.0321253	0.0108008	0.00293601	0.0222305	TRUE	0.0750526	NA	NA	NA	NA	NA	NA	NA	NA	Inverse variance weighted	2	-0.000272137	0.0297379	0.992699	0.998546	FALSE	NA	NA	NA	NA	NA	NA	NA	NA	NA	Wald ratio	1	0.0153352	0.0134183	0.253098	0.719186	TRUE	NA
ENSG00000221996	OR52B4	NA	NA	NA	NA	NA	NA	NA	NA	NA	NA	NA	NA	NA	NA	NA	NA	NA	NA	NA	NA	NA	NA	NA	NA	NA	NA	NA	NA	NA	NA	NA	NA	NA	NA	NA	NA	NA	NA	NA	NA	NA	NA	NA	NA	NA	NA	NA	NA	Wald ratio	1	-0.00457179	0.00699215	0.513211	0.886758	TRUE	NA
ENSG00000222000		NA	NA	NA	NA	NA	NA	NA	NA	NA	NA	NA	NA	NA	NA	NA	NA	NA	NA	NA	NA	NA	NA	NA	NA	NA	NA	NA	NA	NA	NA	NA	NA	NA	NA	NA	NA	NA	NA	NA	NA	NA	NA	NA	NA	NA	NA	NA	NA	Wald ratio	1	-0.00606289	0.00433913	0.162335	0.611406	TRUE	NA
ENSG00000222005	LINC01118	NA	NA	NA	NA	NA	NA	NA	NA	NA	NA	NA	NA	NA	NA	NA	NA	NA	NA	NA	NA	NA	NA	NA	NA	NA	NA	NA	NA	NA	NA	NA	NA	NA	NA	NA	NA	NA	NA	NA	NA	NA	NA	NA	NA	NA	NA	NA	NA	Wald ratio	1	-0.0177453	0.0139697	0.203988	0.667179	TRUE	NA
ENSG00000222007		NA	NA	NA	NA	NA	NA	NA	NA	NA	NA	NA	NA	NA	NA	NA	NA	NA	NA	NA	NA	NA	NA	NA	NA	NA	NA	NA	NA	NA	NA	NA	NA	NA	NA	NA	NA	NA	NA	NA	NA	NA	NA	NA	NA	NA	NA	NA	NA	Wald ratio	1	0.00947439	0.00927802	0.307177	0.763484	TRUE	NA
ENSG00000222009	BTBD19	NA	NA	NA	NA	NA	NA	NA	NA	Wald ratio	1	0.0187623	0.0228665	0.411924	0.67771	TRUE	NA	NA	NA	NA	NA	NA	NA	NA	NA	Wald ratio	1	-0.0118057	0.0122976	0.337055	0.600779	TRUE	NA	NA	NA	NA	NA	NA	NA	NA	NA	Inverse variance weighted	3	-0.000400359	0.00866734	0.963157	0.979414	FALSE	NA	NA	NA	NA	NA	NA	NA	NA	NA
ENSG00000222011	FAM185A	NA	NA	NA	NA	NA	NA	NA	NA	NA	NA	NA	NA	NA	NA	NA	NA	NA	NA	NA	NA	NA	NA	NA	NA	NA	NA	NA	NA	NA	NA	NA	NA	Inverse variance weighted	2	-0.0442628	0.018743	0.018198	0.0994531	TRUE	0.503438	NA	NA	NA	NA	NA	NA	NA	NA	NA	NA	NA	NA	NA	NA	NA	NA
ENSG00000222012		NA	NA	NA	NA	NA	NA	NA	NA	Wald ratio	1	0.00848079	0.0165322	0.60796	0.816783	TRUE	NA	NA	NA	NA	NA	NA	NA	NA	NA	NA	NA	NA	NA	NA	NA	NA	NA	NA	NA	NA	NA	NA	NA	NA	NA	NA	NA	NA	NA	NA	NA	NA	NA	NA	NA	NA	NA	NA	NA	NA	NA
ENSG00000222014	RAB6C	Wald ratio	1	0.00364598	0.00810217	0.65271	0.844558	TRUE	NA	Wald ratio	1	0.00157797	0.00788986	0.841481	0.932745	TRUE	NA	Wald ratio	1	-0.00289385	0.00643079	0.65271	0.830301	TRUE	NA	NA	NA	NA	NA	NA	NA	NA	NA	NA	NA	NA	NA	NA	NA	NA	NA	NA	NA	NA	NA	NA	NA	NA	NA	Wald ratio	1	0.00462354	0.00997711	0.643067	0.929409	TRUE	NA
ENSG00000222017		NA	NA	NA	NA	NA	NA	NA	NA	NA	NA	NA	NA	NA	NA	NA	NA	NA	NA	NA	NA	NA	NA	NA	NA	NA	NA	NA	NA	NA	NA	NA	NA	NA	NA	NA	NA	NA	NA	NA	NA	NA	NA	NA	NA	NA	NA	NA	NA	Wald ratio	1	-0.00174968	0.00867839	0.840219	0.974718	TRUE	NA
ENSG00000222019	URAHP	Wald ratio	1	0.0161475	0.0196303	0.410747	0.685203	TRUE	NA	NA	NA	NA	NA	NA	NA	NA	NA	NA	NA	NA	NA	NA	NA	NA	NA	NA	NA	NA	NA	NA	NA	NA	NA	NA	NA	NA	NA	NA	NA	NA	NA	NA	NA	NA	NA	NA	NA	NA	NA	Inverse variance weighted	2	0.00274202	0.010033	0.784623	0.964984	TRUE	NA
ENSG00000222020		NA	NA	NA	NA	NA	NA	NA	NA	NA	NA	NA	NA	NA	NA	NA	NA	NA	NA	NA	NA	NA	NA	NA	NA	NA	NA	NA	NA	NA	NA	NA	NA	Inverse variance weighted	2	-0.0231	0.00704923	0.00104933	0.0112561	TRUE	0.165899	NA	NA	NA	NA	NA	NA	NA	NA	Wald ratio	1	-0.00288275	0.00446826	0.518823	0.889183	TRUE	NA
ENSG00000222022		NA	NA	NA	NA	NA	NA	NA	NA	NA	NA	NA	NA	NA	NA	NA	NA	NA	NA	NA	NA	NA	NA	NA	NA	NA	NA	NA	NA	NA	NA	NA	NA	NA	NA	NA	NA	NA	NA	NA	NA	NA	NA	NA	NA	NA	NA	NA	NA	Wald ratio	1	0.000708271	0.00991579	0.943057	0.988578	TRUE	NA
ENSG00000222030		NA	NA	NA	NA	NA	NA	NA	NA	NA	NA	NA	NA	NA	NA	NA	NA	NA	NA	NA	NA	NA	NA	NA	NA	NA	NA	NA	NA	NA	NA	NA	NA	NA	NA	NA	NA	NA	NA	NA	NA	NA	NA	NA	NA	NA	NA	NA	NA	Wald ratio	1	0.0259816	0.00892936	0.00361802	0.0726492	TRUE	0.0899499
ENSG00000222032		NA	NA	NA	NA	NA	NA	NA	NA	NA	NA	NA	NA	NA	NA	NA	NA	NA	NA	NA	NA	NA	NA	NA	NA	NA	NA	NA	NA	NA	NA	NA	NA	NA	NA	NA	NA	NA	NA	NA	NA	NA	NA	NA	NA	NA	NA	NA	NA	Wald ratio	1	0.0134594	0.00710654	0.0582331	0.384746	TRUE	NA
ENSG00000222033	LINC01124	NA	NA	NA	NA	NA	NA	NA	NA	NA	NA	NA	NA	NA	NA	NA	NA	NA	NA	NA	NA	NA	NA	NA	NA	NA	NA	NA	NA	NA	NA	NA	NA	NA	NA	NA	NA	NA	NA	NA	NA	NA	NA	NA	NA	NA	NA	NA	NA	Wald ratio	1	0.0029248	0.00527107	0.578978	0.90836	TRUE	NA
ENSG00000222037	IGLC6	Wald ratio	1	-0.0333307	0.0173319	0.0544704	0.21424	TRUE	NA	Wald ratio	1	-0.0185678	0.00965523	0.0544704	0.211293	TRUE	NA	NA	NA	NA	NA	NA	NA	NA	NA	Wald ratio	1	0.0186149	0.00967977	0.0544704	0.195865	TRUE	NA	NA	NA	NA	NA	NA	NA	NA	NA	NA	NA	NA	NA	NA	NA	NA	NA	NA	NA	NA	NA	NA	NA	NA	NA
ENSG00000222038	POTEJ	Wald ratio	1	-0.0151818	0.0207025	0.463355	0.723516	TRUE	NA	NA	NA	NA	NA	NA	NA	NA	NA	NA	NA	NA	NA	NA	NA	NA	NA	NA	NA	NA	NA	NA	NA	NA	NA	NA	NA	NA	NA	NA	NA	NA	NA	NA	NA	NA	NA	NA	NA	NA	NA	NA	NA	NA	NA	NA	NA	NA	NA
ENSG00000222041	LINC00152	NA	NA	NA	NA	NA	NA	NA	NA	NA	NA	NA	NA	NA	NA	NA	NA	NA	NA	NA	NA	NA	NA	NA	NA	NA	NA	NA	NA	NA	NA	NA	NA	NA	NA	NA	NA	NA	NA	NA	NA	NA	NA	NA	NA	NA	NA	NA	NA	Wald ratio	1	-0.0251576	0.0112371	0.0251685	0.251193	TRUE	0.0754166
ENSG00000222043		NA	NA	NA	NA	NA	NA	NA	NA	NA	NA	NA	NA	NA	NA	NA	NA	NA	NA	NA	NA	NA	NA	NA	NA	NA	NA	NA	NA	NA	NA	NA	NA	Wald ratio	1	0.0239748	0.0177877	0.177714	0.437591	TRUE	NA	NA	NA	NA	NA	NA	NA	NA	NA	NA	NA	NA	NA	NA	NA	NA	NA
ENSG00000222044		NA	NA	NA	NA	NA	NA	NA	NA	NA	NA	NA	NA	NA	NA	NA	NA	NA	NA	NA	NA	NA	NA	NA	NA	NA	NA	NA	NA	NA	NA	NA	NA	NA	NA	NA	NA	NA	NA	NA	NA	NA	NA	NA	NA	NA	NA	NA	NA	Wald ratio	1	-0.0111502	0.0101945	0.274065	0.736808	TRUE	NA
ENSG00000222076	RNU2-3P	NA	NA	NA	NA	NA	NA	NA	NA	NA	NA	NA	NA	NA	NA	NA	NA	NA	NA	NA	NA	NA	NA	NA	NA	NA	NA	NA	NA	NA	NA	NA	NA	NA	NA	NA	NA	NA	NA	NA	NA	NA	NA	NA	NA	NA	NA	NA	NA	Inverse variance weighted	3	0.00227219	0.0048413	0.63883	0.928897	TRUE	NA
ENSG00000222078	RN7SKP110	NA	NA	NA	NA	NA	NA	NA	NA	NA	NA	NA	NA	NA	NA	NA	NA	NA	NA	NA	NA	NA	NA	NA	NA	NA	NA	NA	NA	NA	NA	NA	NA	NA	NA	NA	NA	NA	NA	NA	NA	NA	NA	NA	NA	NA	NA	NA	NA	Wald ratio	1	-0.00104272	0.0062563	0.867632	0.981879	TRUE	NA
ENSG00000222112	RN7SKP16	Wald ratio	1	0.00781083	0.0149425	0.601164	0.815701	TRUE	NA	NA	NA	NA	NA	NA	NA	NA	NA	NA	NA	NA	NA	NA	NA	NA	NA	NA	NA	NA	NA	NA	NA	NA	NA	Wald ratio	1	0.0154308	0.0207351	0.456764	0.719346	TRUE	NA	NA	NA	NA	NA	NA	NA	NA	NA	Inverse variance weighted	2	0.0118139	0.010638	0.266768	0.731726	TRUE	NA
ENSG00000222162	RN7SKP151	NA	NA	NA	NA	NA	NA	NA	NA	NA	NA	NA	NA	NA	NA	NA	NA	NA	NA	NA	NA	NA	NA	NA	NA	NA	NA	NA	NA	NA	NA	NA	NA	NA	NA	NA	NA	NA	NA	NA	NA	NA	NA	NA	NA	NA	NA	NA	NA	Wald ratio	1	-0.00959652	0.00984259	0.32956	0.782431	TRUE	NA
ENSG00000222164	RN7SKP266	NA	NA	NA	NA	NA	NA	NA	NA	NA	NA	NA	NA	NA	NA	NA	NA	NA	NA	NA	NA	NA	NA	NA	NA	NA	NA	NA	NA	NA	NA	NA	NA	NA	NA	NA	NA	NA	NA	NA	NA	NA	NA	NA	NA	NA	NA	NA	NA	Wald ratio	1	-0.000511065	0.00940359	0.956658	0.992186	TRUE	NA
ENSG00000222179	RN7SKP26	NA	NA	NA	NA	NA	NA	NA	NA	NA	NA	NA	NA	NA	NA	NA	NA	NA	NA	NA	NA	NA	NA	NA	NA	NA	NA	NA	NA	NA	NA	NA	NA	NA	NA	NA	NA	NA	NA	NA	NA	NA	NA	NA	NA	NA	NA	NA	NA	Wald ratio	1	-0.0125726	0.0102634	0.220575	0.688131	TRUE	NA
ENSG00000222222	RNU2-17P	NA	NA	NA	NA	NA	NA	NA	NA	NA	NA	NA	NA	NA	NA	NA	NA	NA	NA	NA	NA	NA	NA	NA	NA	NA	NA	NA	NA	NA	NA	NA	NA	NA	NA	NA	NA	NA	NA	NA	NA	NA	NA	NA	NA	NA	NA	NA	NA	Wald ratio	1	0.0152565	0.00974213	0.11734	0.53335	TRUE	NA
ENSG00000222231	RNU2-54P	NA	NA	NA	NA	NA	NA	NA	NA	NA	NA	NA	NA	NA	NA	NA	NA	NA	NA	NA	NA	NA	NA	NA	NA	NA	NA	NA	NA	NA	NA	NA	NA	NA	NA	NA	NA	NA	NA	NA	NA	NA	NA	NA	NA	NA	NA	NA	NA	Wald ratio	1	0.00315748	0.00673198	0.639051	0.928966	TRUE	NA
ENSG00000222248	RNA5SP201	NA	NA	NA	NA	NA	NA	NA	NA	NA	NA	NA	NA	NA	NA	NA	NA	NA	NA	NA	NA	NA	NA	NA	NA	NA	NA	NA	NA	NA	NA	NA	NA	NA	NA	NA	NA	NA	NA	NA	NA	NA	NA	NA	NA	NA	NA	NA	NA	Wald ratio	1	0.00764698	0.00478605	0.110095	0.518717	TRUE	NA
ENSG00000222276	RNU2-33P	NA	NA	NA	NA	NA	NA	NA	NA	NA	NA	NA	NA	NA	NA	NA	NA	NA	NA	NA	NA	NA	NA	NA	NA	NA	NA	NA	NA	NA	NA	NA	NA	NA	NA	NA	NA	NA	NA	NA	NA	NA	NA	NA	NA	NA	NA	NA	NA	Inverse variance weighted	3	-0.00389095	0.00358981	0.278414	0.740973	TRUE	NA
ENSG00000222317	RNA5SP118	NA	NA	NA	NA	NA	NA	NA	NA	NA	NA	NA	NA	NA	NA	NA	NA	NA	NA	NA	NA	NA	NA	NA	NA	NA	NA	NA	NA	NA	NA	NA	NA	NA	NA	NA	NA	NA	NA	NA	NA	NA	NA	NA	NA	NA	NA	NA	NA	Wald ratio	1	0.00172448	0.00498868	0.729584	0.952531	TRUE	NA
ENSG00000222328	RNU2-2P	NA	NA	NA	NA	NA	NA	NA	NA	NA	NA	NA	NA	NA	NA	NA	NA	NA	NA	NA	NA	NA	NA	NA	NA	NA	NA	NA	NA	NA	NA	NA	NA	NA	NA	NA	NA	NA	NA	NA	NA	NA	NA	NA	NA	NA	NA	NA	NA	Inverse variance weighted	3	0.00422365	0.00563676	0.453673	0.856168	FALSE	NA
ENSG00000222337	RN7SKP225	NA	NA	NA	NA	NA	NA	NA	NA	NA	NA	NA	NA	NA	NA	NA	NA	NA	NA	NA	NA	NA	NA	NA	NA	NA	NA	NA	NA	NA	NA	NA	NA	NA	NA	NA	NA	NA	NA	NA	NA	NA	NA	NA	NA	NA	NA	NA	NA	Wald ratio	1	-0.0139738	0.011309	0.216595	0.681951	TRUE	NA
ENSG00000222357	RNU2-20P	NA	NA	NA	NA	NA	NA	NA	NA	NA	NA	NA	NA	NA	NA	NA	NA	NA	NA	NA	NA	NA	NA	NA	NA	NA	NA	NA	NA	NA	NA	NA	NA	NA	NA	NA	NA	NA	NA	NA	NA	NA	NA	NA	NA	NA	NA	NA	NA	Inverse variance weighted	4	0.00456164	0.00283699	0.107854	0.512814	TRUE	NA
ENSG00000222365	SNORD12B	NA	NA	NA	NA	NA	NA	NA	NA	NA	NA	NA	NA	NA	NA	NA	NA	NA	NA	NA	NA	NA	NA	NA	NA	NA	NA	NA	NA	NA	NA	NA	NA	NA	NA	NA	NA	NA	NA	NA	NA	NA	NA	NA	NA	NA	NA	NA	NA	Inverse variance weighted	3	0.00227213	0.00484546	0.639128	0.928966	TRUE	NA
ENSG00000222378	RNA5SP44	NA	NA	NA	NA	NA	NA	NA	NA	NA	NA	NA	NA	NA	NA	NA	NA	NA	NA	NA	NA	NA	NA	NA	NA	NA	NA	NA	NA	NA	NA	NA	NA	NA	NA	NA	NA	NA	NA	NA	NA	NA	NA	NA	NA	NA	NA	NA	NA	Inverse variance weighted	2	-0.00822395	0.00417128	0.0486594	0.350401	TRUE	0.401918
ENSG00000222389	RNU2-28P	NA	NA	NA	NA	NA	NA	NA	NA	NA	NA	NA	NA	NA	NA	NA	NA	NA	NA	NA	NA	NA	NA	NA	NA	NA	NA	NA	NA	NA	NA	NA	NA	NA	NA	NA	NA	NA	NA	NA	NA	NA	NA	NA	NA	NA	NA	NA	NA	Wald ratio	1	0.0203661	0.012611	0.106323	0.509855	TRUE	NA
ENSG00000222404	RN7SKP281	NA	NA	NA	NA	NA	NA	NA	NA	NA	NA	NA	NA	NA	NA	NA	NA	NA	NA	NA	NA	NA	NA	NA	NA	NA	NA	NA	NA	NA	NA	NA	NA	NA	NA	NA	NA	NA	NA	NA	NA	NA	NA	NA	NA	NA	NA	NA	NA	Wald ratio	1	0.00821041	0.0039207	0.0362495	0.300837	TRUE	0.0625027
ENSG00000222432		NA	NA	NA	NA	NA	NA	NA	NA	NA	NA	NA	NA	NA	NA	NA	NA	NA	NA	NA	NA	NA	NA	NA	NA	NA	NA	NA	NA	NA	NA	NA	NA	NA	NA	NA	NA	NA	NA	NA	NA	NA	NA	NA	NA	NA	NA	NA	NA	Inverse variance weighted	2	0.00926211	0.00513229	0.0711258	0.425558	TRUE	NA
ENSG00000222445	RN7SKP56	NA	NA	NA	NA	NA	NA	NA	NA	NA	NA	NA	NA	NA	NA	NA	NA	NA	NA	NA	NA	NA	NA	NA	NA	NA	NA	NA	NA	NA	NA	NA	NA	NA	NA	NA	NA	NA	NA	NA	NA	NA	NA	NA	NA	NA	NA	NA	NA	Wald ratio	1	-0.00231115	0.012051	0.847914	0.977153	TRUE	NA
ENSG00000222448	RN7SKP150	NA	NA	NA	NA	NA	NA	NA	NA	NA	NA	NA	NA	NA	NA	NA	NA	NA	NA	NA	NA	NA	NA	NA	NA	NA	NA	NA	NA	NA	NA	NA	NA	NA	NA	NA	NA	NA	NA	NA	NA	NA	NA	NA	NA	NA	NA	NA	NA	Inverse variance weighted	2	0.0046471	0.00369556	0.208579	0.673518	TRUE	NA
ENSG00000222460	RN7SKP271	NA	NA	NA	NA	NA	NA	NA	NA	NA	NA	NA	NA	NA	NA	NA	NA	NA	NA	NA	NA	NA	NA	NA	NA	NA	NA	NA	NA	NA	NA	NA	NA	NA	NA	NA	NA	NA	NA	NA	NA	NA	NA	NA	NA	NA	NA	NA	NA	Wald ratio	1	0.00239084	0.0106734	0.822757	0.970818	TRUE	NA
ENSG00000222489		NA	NA	NA	NA	NA	NA	NA	NA	NA	NA	NA	NA	NA	NA	NA	NA	NA	NA	NA	NA	NA	NA	NA	NA	NA	NA	NA	NA	NA	NA	NA	NA	NA	NA	NA	NA	NA	NA	NA	NA	NA	NA	NA	NA	NA	NA	NA	NA	Wald ratio	1	-0.0102276	0.0140156	0.465555	0.862754	TRUE	NA
ENSG00000222499	RN7SKP177	NA	NA	NA	NA	NA	NA	NA	NA	NA	NA	NA	NA	NA	NA	NA	NA	NA	NA	NA	NA	NA	NA	NA	NA	NA	NA	NA	NA	NA	NA	NA	NA	NA	NA	NA	NA	NA	NA	NA	NA	NA	NA	NA	NA	NA	NA	NA	NA	Inverse variance weighted	2	0.00551006	0.00469409	0.240464	0.708967	TRUE	NA
ENSG00000222501	RNU4-25P	NA	NA	NA	NA	NA	NA	NA	NA	NA	NA	NA	NA	NA	NA	NA	NA	NA	NA	NA	NA	NA	NA	NA	NA	NA	NA	NA	NA	NA	NA	NA	NA	NA	NA	NA	NA	NA	NA	NA	NA	NA	NA	NA	NA	NA	NA	NA	NA	Wald ratio	1	0.00725129	0.00954601	0.447485	0.850993	TRUE	NA
ENSG00000222515	RN7SKP240	NA	NA	NA	NA	NA	NA	NA	NA	NA	NA	NA	NA	NA	NA	NA	NA	NA	NA	NA	NA	NA	NA	NA	NA	NA	NA	NA	NA	NA	NA	NA	NA	NA	NA	NA	NA	NA	NA	NA	NA	NA	NA	NA	NA	NA	NA	NA	NA	Inverse variance weighted	4	-0.00651998	0.00492322	0.185393	0.642284	TRUE	NA
ENSG00000222585	RNA5SP494	NA	NA	NA	NA	NA	NA	NA	NA	NA	NA	NA	NA	NA	NA	NA	NA	NA	NA	NA	NA	NA	NA	NA	NA	NA	NA	NA	NA	NA	NA	NA	NA	NA	NA	NA	NA	NA	NA	NA	NA	NA	NA	NA	NA	NA	NA	NA	NA	Inverse variance weighted	2	-0.000194464	0.00407485	0.961937	0.992335	TRUE	NA
ENSG00000222624	RNU2-15P	NA	NA	NA	NA	NA	NA	NA	NA	NA	NA	NA	NA	NA	NA	NA	NA	NA	NA	NA	NA	NA	NA	NA	NA	NA	NA	NA	NA	NA	NA	NA	NA	NA	NA	NA	NA	NA	NA	NA	NA	NA	NA	NA	NA	NA	NA	NA	NA	Wald ratio	1	0.00413825	0.00691332	0.549445	0.899358	TRUE	NA
ENSG00000222627	RNU2-37P	NA	NA	NA	NA	NA	NA	NA	NA	NA	NA	NA	NA	NA	NA	NA	NA	NA	NA	NA	NA	NA	NA	NA	NA	NA	NA	NA	NA	NA	NA	NA	NA	NA	NA	NA	NA	NA	NA	NA	NA	NA	NA	NA	NA	NA	NA	NA	NA	Wald ratio	1	-0.0196758	0.00743959	0.00817545	0.125447	TRUE	0.099241
ENSG00000222636	RN7SKP54	NA	NA	NA	NA	NA	NA	NA	NA	NA	NA	NA	NA	NA	NA	NA	NA	NA	NA	NA	NA	NA	NA	NA	NA	NA	NA	NA	NA	NA	NA	NA	NA	NA	NA	NA	NA	NA	NA	NA	NA	NA	NA	NA	NA	NA	NA	NA	NA	Wald ratio	1	-0.00855254	0.00988887	0.387113	0.817223	TRUE	NA
ENSG00000222650	RNU2-70P	NA	NA	NA	NA	NA	NA	NA	NA	NA	NA	NA	NA	NA	NA	NA	NA	NA	NA	NA	NA	NA	NA	NA	NA	NA	NA	NA	NA	NA	NA	NA	NA	NA	NA	NA	NA	NA	NA	NA	NA	NA	NA	NA	NA	NA	NA	NA	NA	Wald ratio	1	0.0375239	0.0115587	0.00116884	0.0322897	TRUE	0.0891054
ENSG00000222663	RNU4-55P	NA	NA	NA	NA	NA	NA	NA	NA	NA	NA	NA	NA	NA	NA	NA	NA	NA	NA	NA	NA	NA	NA	NA	NA	NA	NA	NA	NA	NA	NA	NA	NA	NA	NA	NA	NA	NA	NA	NA	NA	NA	NA	NA	NA	NA	NA	NA	NA	Wald ratio	1	0.0173801	0.00993651	0.0802709	0.44997	TRUE	NA
ENSG00000222714	RN7SKP38	NA	NA	NA	NA	NA	NA	NA	NA	NA	NA	NA	NA	NA	NA	NA	NA	NA	NA	NA	NA	NA	NA	NA	NA	NA	NA	NA	NA	NA	NA	NA	NA	NA	NA	NA	NA	NA	NA	NA	NA	NA	NA	NA	NA	NA	NA	NA	NA	Inverse variance weighted	3	-0.00626404	0.00767059	0.41414	0.831723	FALSE	NA
ENSG00000222724	RNU2-63P	NA	NA	NA	NA	NA	NA	NA	NA	NA	NA	NA	NA	NA	NA	NA	NA	NA	NA	NA	NA	NA	NA	NA	NA	NA	NA	NA	NA	NA	NA	NA	NA	NA	NA	NA	NA	NA	NA	NA	NA	NA	NA	NA	NA	NA	NA	NA	NA	Wald ratio	1	-0.00535466	0.0101994	0.599583	0.91488	TRUE	NA
ENSG00000222726	RNU2-7P	NA	NA	NA	NA	NA	NA	NA	NA	NA	NA	NA	NA	NA	NA	NA	NA	NA	NA	NA	NA	NA	NA	NA	NA	NA	NA	NA	NA	NA	NA	NA	NA	NA	NA	NA	NA	NA	NA	NA	NA	NA	NA	NA	NA	NA	NA	NA	NA	Inverse variance weighted	2	-0.00537542	0.00667204	0.420436	0.835793	TRUE	NA
ENSG00000222750	RNU4-46P	NA	NA	NA	NA	NA	NA	NA	NA	NA	NA	NA	NA	NA	NA	NA	NA	NA	NA	NA	NA	NA	NA	NA	NA	NA	NA	NA	NA	NA	NA	NA	NA	NA	NA	NA	NA	NA	NA	NA	NA	NA	NA	NA	NA	NA	NA	NA	NA	Inverse variance weighted	3	0.000434202	0.00622042	0.944351	0.988859	FALSE	NA
ENSG00000222764	RN7SKP106	NA	NA	NA	NA	NA	NA	NA	NA	NA	NA	NA	NA	NA	NA	NA	NA	NA	NA	NA	NA	NA	NA	NA	NA	NA	NA	NA	NA	NA	NA	NA	NA	NA	NA	NA	NA	NA	NA	NA	NA	NA	NA	NA	NA	NA	NA	NA	NA	Wald ratio	1	0.000203248	0.00536576	0.969784	0.994592	TRUE	NA
ENSG00000222808	RNU4-47P	Wald ratio	1	0.0307088	0.0144512	0.0335866	0.153144	TRUE	0.0419277	NA	NA	NA	NA	NA	NA	NA	NA	NA	NA	NA	NA	NA	NA	NA	NA	NA	NA	NA	NA	NA	NA	NA	NA	NA	NA	NA	NA	NA	NA	NA	NA	NA	NA	NA	NA	NA	NA	NA	NA	NA	NA	NA	NA	NA	NA	NA	NA
ENSG00000222842	RN7SKP168	NA	NA	NA	NA	NA	NA	NA	NA	NA	NA	NA	NA	NA	NA	NA	NA	NA	NA	NA	NA	NA	NA	NA	NA	NA	NA	NA	NA	NA	NA	NA	NA	NA	NA	NA	NA	NA	NA	NA	NA	NA	NA	NA	NA	NA	NA	NA	NA	Wald ratio	1	-0.00342468	0.00839047	0.683154	0.941182	TRUE	NA
ENSG00000222845	RN7SKP42	NA	NA	NA	NA	NA	NA	NA	NA	NA	NA	NA	NA	NA	NA	NA	NA	NA	NA	NA	NA	NA	NA	NA	NA	NA	NA	NA	NA	NA	NA	NA	NA	NA	NA	NA	NA	NA	NA	NA	NA	NA	NA	NA	NA	NA	NA	NA	NA	Inverse variance weighted	3	-0.0106721	0.0040037	0.00768581	0.120982	TRUE	0.0322193
ENSG00000222872	RNU4-78P	NA	NA	NA	NA	NA	NA	NA	NA	NA	NA	NA	NA	NA	NA	NA	NA	NA	NA	NA	NA	NA	NA	NA	NA	NA	NA	NA	NA	NA	NA	NA	NA	NA	NA	NA	NA	NA	NA	NA	NA	NA	NA	NA	NA	NA	NA	NA	NA	Wald ratio	1	0.0124028	0.00748848	0.0976712	0.490952	TRUE	NA
ENSG00000222889	RN7SKP29	NA	NA	NA	NA	NA	NA	NA	NA	NA	NA	NA	NA	NA	NA	NA	NA	NA	NA	NA	NA	NA	NA	NA	NA	NA	NA	NA	NA	NA	NA	NA	NA	NA	NA	NA	NA	NA	NA	NA	NA	NA	NA	NA	NA	NA	NA	NA	NA	Inverse variance weighted	2	-0.000615409	0.00569686	0.913975	0.985725	TRUE	NA
ENSG00000222898	RN7SKP97	Wald ratio	1	-0.0155947	0.0174293	0.370928	0.653228	TRUE	NA	NA	NA	NA	NA	NA	NA	NA	NA	NA	NA	NA	NA	NA	NA	NA	NA	NA	NA	NA	NA	NA	NA	NA	NA	NA	NA	NA	NA	NA	NA	NA	NA	NA	NA	NA	NA	NA	NA	NA	NA	Wald ratio	1	-0.000597022	0.0082588	0.942372	0.988578	TRUE	NA
ENSG00000222942	RN7SKP58	NA	NA	NA	NA	NA	NA	NA	NA	NA	NA	NA	NA	NA	NA	NA	NA	NA	NA	NA	NA	NA	NA	NA	NA	NA	NA	NA	NA	NA	NA	NA	NA	NA	NA	NA	NA	NA	NA	NA	NA	NA	NA	NA	NA	NA	NA	NA	NA	Wald ratio	1	-0.00969084	0.0125652	0.440564	0.847411	TRUE	NA
ENSG00000222974	RN7SKP228	NA	NA	NA	NA	NA	NA	NA	NA	NA	NA	NA	NA	NA	NA	NA	NA	NA	NA	NA	NA	NA	NA	NA	NA	NA	NA	NA	NA	NA	NA	NA	NA	NA	NA	NA	NA	NA	NA	NA	NA	NA	NA	NA	NA	NA	NA	NA	NA	Wald ratio	1	-0.000726259	0.00531316	0.891275	0.983996	TRUE	NA
ENSG00000222976	RN7SKP94	NA	NA	NA	NA	NA	NA	NA	NA	NA	NA	NA	NA	NA	NA	NA	NA	NA	NA	NA	NA	NA	NA	NA	NA	NA	NA	NA	NA	NA	NA	NA	NA	NA	NA	NA	NA	NA	NA	NA	NA	NA	NA	NA	NA	NA	NA	NA	NA	Inverse variance weighted	2	-0.00414069	0.00454696	0.362479	0.801815	TRUE	NA
ENSG00000222979	RN7SKP167	NA	NA	NA	NA	NA	NA	NA	NA	NA	NA	NA	NA	NA	NA	NA	NA	NA	NA	NA	NA	NA	NA	NA	NA	NA	NA	NA	NA	NA	NA	NA	NA	NA	NA	NA	NA	NA	NA	NA	NA	NA	NA	NA	NA	NA	NA	NA	NA	Inverse variance weighted	3	-0.00541265	0.00447144	0.22609	0.693709	TRUE	NA
ENSG00000222990	RNU4-22P	NA	NA	NA	NA	NA	NA	NA	NA	NA	NA	NA	NA	NA	NA	NA	NA	NA	NA	NA	NA	NA	NA	NA	NA	NA	NA	NA	NA	NA	NA	NA	NA	NA	NA	NA	NA	NA	NA	NA	NA	NA	NA	NA	NA	NA	NA	NA	NA	Inverse variance weighted	2	0.0021609	0.00672718	0.748044	0.956632	FALSE	NA
ENSG00000223001	RNU2-61P	NA	NA	NA	NA	NA	NA	NA	NA	NA	NA	NA	NA	NA	NA	NA	NA	NA	NA	NA	NA	NA	NA	NA	NA	NA	NA	NA	NA	NA	NA	NA	NA	NA	NA	NA	NA	NA	NA	NA	NA	NA	NA	NA	NA	NA	NA	NA	NA	Inverse variance weighted	2	-0.00196674	0.0048696	0.6863	0.941464	TRUE	NA
ENSG00000223012	RN7SKP264	NA	NA	NA	NA	NA	NA	NA	NA	NA	NA	NA	NA	NA	NA	NA	NA	NA	NA	NA	NA	NA	NA	NA	NA	NA	NA	NA	NA	NA	NA	NA	NA	NA	NA	NA	NA	NA	NA	NA	NA	NA	NA	NA	NA	NA	NA	NA	NA	Wald ratio	1	-0.00927955	0.0122818	0.449916	0.853334	TRUE	NA
ENSG00000223027		NA	NA	NA	NA	NA	NA	NA	NA	NA	NA	NA	NA	NA	NA	NA	NA	NA	NA	NA	NA	NA	NA	NA	NA	NA	NA	NA	NA	NA	NA	NA	NA	NA	NA	NA	NA	NA	NA	NA	NA	NA	NA	NA	NA	NA	NA	NA	NA	Wald ratio	1	0.00378207	0.00756415	0.617075	0.921018	TRUE	NA
ENSG00000223036		NA	NA	NA	NA	NA	NA	NA	NA	NA	NA	NA	NA	NA	NA	NA	NA	NA	NA	NA	NA	NA	NA	NA	NA	NA	NA	NA	NA	NA	NA	NA	NA	NA	NA	NA	NA	NA	NA	NA	NA	NA	NA	NA	NA	NA	NA	NA	NA	Inverse variance weighted	2	-0.00566333	0.00597224	0.342989	0.791054	TRUE	NA
ENSG00000223039	RN7SKP268	NA	NA	NA	NA	NA	NA	NA	NA	NA	NA	NA	NA	NA	NA	NA	NA	NA	NA	NA	NA	NA	NA	NA	NA	NA	NA	NA	NA	NA	NA	NA	NA	NA	NA	NA	NA	NA	NA	NA	NA	NA	NA	NA	NA	NA	NA	NA	NA	Inverse variance weighted	2	-0.00104442	0.00696744	0.880844	0.982354	TRUE	NA
ENSG00000223042	RN7SKP161	NA	NA	NA	NA	NA	NA	NA	NA	NA	NA	NA	NA	NA	NA	NA	NA	NA	NA	NA	NA	NA	NA	NA	NA	NA	NA	NA	NA	NA	NA	NA	NA	NA	NA	NA	NA	NA	NA	NA	NA	NA	NA	NA	NA	NA	NA	NA	NA	Wald ratio	1	0.0109803	0.00787591	0.163269	0.612103	TRUE	NA
ENSG00000223075	RN7SKP126	NA	NA	NA	NA	NA	NA	NA	NA	NA	NA	NA	NA	NA	NA	NA	NA	NA	NA	NA	NA	NA	NA	NA	NA	NA	NA	NA	NA	NA	NA	NA	NA	NA	NA	NA	NA	NA	NA	NA	NA	NA	NA	NA	NA	NA	NA	NA	NA	Inverse variance weighted	2	0.00138691	0.00445856	0.755749	0.959475	TRUE	NA
ENSG00000223107	RNU2-72P	NA	NA	NA	NA	NA	NA	NA	NA	NA	NA	NA	NA	NA	NA	NA	NA	NA	NA	NA	NA	NA	NA	NA	NA	NA	NA	NA	NA	NA	NA	NA	NA	NA	NA	NA	NA	NA	NA	NA	NA	NA	NA	NA	NA	NA	NA	NA	NA	Wald ratio	1	-0.0195466	0.00725594	0.00706261	0.115192	TRUE	0.0224386
ENSG00000223111		NA	NA	NA	NA	NA	NA	NA	NA	NA	NA	NA	NA	NA	NA	NA	NA	NA	NA	NA	NA	NA	NA	NA	NA	NA	NA	NA	NA	NA	NA	NA	NA	NA	NA	NA	NA	NA	NA	NA	NA	NA	NA	NA	NA	NA	NA	NA	NA	Inverse variance weighted	3	0.00195718	0.00386889	0.612943	0.921018	TRUE	NA
ENSG00000223117	RN7SKP296	NA	NA	NA	NA	NA	NA	NA	NA	NA	NA	NA	NA	NA	NA	NA	NA	NA	NA	NA	NA	NA	NA	NA	NA	NA	NA	NA	NA	NA	NA	NA	NA	NA	NA	NA	NA	NA	NA	NA	NA	NA	NA	NA	NA	NA	NA	NA	NA	Wald ratio	1	0.00368529	0.00954227	0.699343	0.945056	TRUE	NA
ENSG00000223142	RN7SKP252	NA	NA	NA	NA	NA	NA	NA	NA	NA	NA	NA	NA	NA	NA	NA	NA	NA	NA	NA	NA	NA	NA	NA	NA	NA	NA	NA	NA	NA	NA	NA	NA	NA	NA	NA	NA	NA	NA	NA	NA	NA	NA	NA	NA	NA	NA	NA	NA	Inverse variance weighted	2	-0.00857993	0.00578764	0.138218	0.573257	TRUE	NA
ENSG00000223145	RN7SKP112	NA	NA	NA	NA	NA	NA	NA	NA	NA	NA	NA	NA	NA	NA	NA	NA	NA	NA	NA	NA	NA	NA	NA	NA	NA	NA	NA	NA	NA	NA	NA	NA	NA	NA	NA	NA	NA	NA	NA	NA	NA	NA	NA	NA	NA	NA	NA	NA	Inverse variance weighted	2	-0.00303523	0.003739	0.41692	0.833102	TRUE	NA
ENSG00000223174	RN7SKP17	NA	NA	NA	NA	NA	NA	NA	NA	NA	NA	NA	NA	NA	NA	NA	NA	NA	NA	NA	NA	NA	NA	NA	NA	NA	NA	NA	NA	NA	NA	NA	NA	NA	NA	NA	NA	NA	NA	NA	NA	NA	NA	NA	NA	NA	NA	NA	NA	Inverse variance weighted	2	0.00107954	0.00357623	0.762755	0.961138	TRUE	NA
ENSG00000223182		NA	NA	NA	NA	NA	NA	NA	NA	NA	NA	NA	NA	NA	NA	NA	NA	NA	NA	NA	NA	NA	NA	NA	NA	NA	NA	NA	NA	NA	NA	NA	NA	NA	NA	NA	NA	NA	NA	NA	NA	NA	NA	NA	NA	NA	NA	NA	NA	Wald ratio	1	0.00539695	0.00531599	0.309997	0.765866	TRUE	NA
ENSG00000223190	RN7SKP100	NA	NA	NA	NA	NA	NA	NA	NA	NA	NA	NA	NA	NA	NA	NA	NA	NA	NA	NA	NA	NA	NA	NA	NA	NA	NA	NA	NA	NA	NA	NA	NA	NA	NA	NA	NA	NA	NA	NA	NA	NA	NA	NA	NA	NA	NA	NA	NA	Wald ratio	1	0.00969681	0.00715195	0.175154	0.630457	TRUE	NA
ENSG00000223198	RNU2-22P	NA	NA	NA	NA	NA	NA	NA	NA	NA	NA	NA	NA	NA	NA	NA	NA	NA	NA	NA	NA	NA	NA	NA	NA	NA	NA	NA	NA	NA	NA	NA	NA	NA	NA	NA	NA	NA	NA	NA	NA	NA	NA	NA	NA	NA	NA	NA	NA	Inverse variance weighted	2	-0.00766056	0.00692548	0.268666	0.73249	TRUE	NA
ENSG00000223202	RN7SKP297	NA	NA	NA	NA	NA	NA	NA	NA	NA	NA	NA	NA	NA	NA	NA	NA	NA	NA	NA	NA	NA	NA	NA	NA	NA	NA	NA	NA	NA	NA	NA	NA	NA	NA	NA	NA	NA	NA	NA	NA	NA	NA	NA	NA	NA	NA	NA	NA	Wald ratio	1	0.0079478	0.00647295	0.219504	0.686341	TRUE	NA
ENSG00000223247	RNU2-64P	NA	NA	NA	NA	NA	NA	NA	NA	NA	NA	NA	NA	NA	NA	NA	NA	NA	NA	NA	NA	NA	NA	NA	NA	NA	NA	NA	NA	NA	NA	NA	NA	NA	NA	NA	NA	NA	NA	NA	NA	NA	NA	NA	NA	NA	NA	NA	NA	Inverse variance weighted	2	-0.0012097	0.00817183	0.882316	0.982416	FALSE	NA
ENSG00000223255	RN7SKP274	NA	NA	NA	NA	NA	NA	NA	NA	NA	NA	NA	NA	NA	NA	NA	NA	NA	NA	NA	NA	NA	NA	NA	NA	NA	NA	NA	NA	NA	NA	NA	NA	NA	NA	NA	NA	NA	NA	NA	NA	NA	NA	NA	NA	NA	NA	NA	NA	Inverse variance weighted	2	0.00194481	0.00495596	0.69475	0.944016	TRUE	NA
ENSG00000223298	RNY3P8	NA	NA	NA	NA	NA	NA	NA	NA	NA	NA	NA	NA	NA	NA	NA	NA	Inverse variance weighted	2	-0.00276806	0.00623796	0.657228	0.832764	TRUE	NA	NA	NA	NA	NA	NA	NA	NA	NA	NA	NA	NA	NA	NA	NA	NA	NA	NA	NA	NA	NA	NA	NA	NA	NA	NA	NA	NA	NA	NA	NA	NA	NA
ENSG00000223305	RN7SKP30	NA	NA	NA	NA	NA	NA	NA	NA	NA	NA	NA	NA	NA	NA	NA	NA	NA	NA	NA	NA	NA	NA	NA	NA	NA	NA	NA	NA	NA	NA	NA	NA	NA	NA	NA	NA	NA	NA	NA	NA	NA	NA	NA	NA	NA	NA	NA	NA	Inverse variance weighted	3	0.00136634	0.00621043	0.825865	0.971254	FALSE	NA
ENSG00000223313	RNU6-516P	NA	NA	NA	NA	NA	NA	NA	NA	NA	NA	NA	NA	NA	NA	NA	NA	Wald ratio	1	0.0265635	0.00702037	0.000154462	0.00190917	TRUE	0.106075	NA	NA	NA	NA	NA	NA	NA	NA	NA	NA	NA	NA	NA	NA	NA	NA	NA	NA	NA	NA	NA	NA	NA	NA	Wald ratio	1	-0.0128516	0.00571184	0.0244489	0.246529	TRUE	0.072444
ENSG00000223336	RNU2-6P	NA	NA	NA	NA	NA	NA	NA	NA	NA	NA	NA	NA	NA	NA	NA	NA	NA	NA	NA	NA	NA	NA	NA	NA	NA	NA	NA	NA	NA	NA	NA	NA	NA	NA	NA	NA	NA	NA	NA	NA	NA	NA	NA	NA	NA	NA	NA	NA	Wald ratio	1	0.00578995	0.00900659	0.520317	0.889793	TRUE	NA
ENSG00000223343		Wald ratio	1	0.0177873	0.0176366	0.313192	0.599663	TRUE	NA	NA	NA	NA	NA	NA	NA	NA	NA	NA	NA	NA	NA	NA	NA	NA	NA	NA	NA	NA	NA	NA	NA	NA	NA	NA	NA	NA	NA	NA	NA	NA	NA	NA	NA	NA	NA	NA	NA	NA	NA	NA	NA	NA	NA	NA	NA	NA	NA
ENSG00000223345	HIST2H2BA	NA	NA	NA	NA	NA	NA	NA	NA	Wald ratio	1	-0.00977527	0.0141573	0.489895	0.738798	TRUE	NA	NA	NA	NA	NA	NA	NA	NA	NA	NA	NA	NA	NA	NA	NA	NA	NA	NA	NA	NA	NA	NA	NA	NA	NA	NA	NA	NA	NA	NA	NA	NA	NA	NA	NA	NA	NA	NA	NA	NA	NA
ENSG00000223350	IGLV9-49	NA	NA	NA	NA	NA	NA	NA	NA	NA	NA	NA	NA	NA	NA	NA	NA	NA	NA	NA	NA	NA	NA	NA	NA	Wald ratio	1	0.0170684	0.0146682	0.244571	0.500197	TRUE	NA	NA	NA	NA	NA	NA	NA	NA	NA	NA	NA	NA	NA	NA	NA	NA	NA	NA	NA	NA	NA	NA	NA	NA	NA
ENSG00000223351	ZNF385D-AS2	NA	NA	NA	NA	NA	NA	NA	NA	NA	NA	NA	NA	NA	NA	NA	NA	NA	NA	NA	NA	NA	NA	NA	NA	NA	NA	NA	NA	NA	NA	NA	NA	NA	NA	NA	NA	NA	NA	NA	NA	NA	NA	NA	NA	NA	NA	NA	NA	Inverse variance weighted	2	0.0023924	0.00383328	0.532553	0.894475	TRUE	NA
ENSG00000223353		NA	NA	NA	NA	NA	NA	NA	NA	NA	NA	NA	NA	NA	NA	NA	NA	NA	NA	NA	NA	NA	NA	NA	NA	NA	NA	NA	NA	NA	NA	NA	NA	NA	NA	NA	NA	NA	NA	NA	NA	NA	NA	NA	NA	NA	NA	NA	NA	Wald ratio	1	0.0185569	0.0139458	0.183306	0.64003	TRUE	NA
ENSG00000223356		Wald ratio	1	0.0339496	0.0131575	0.00987297	0.0645784	TRUE	0.0547954	Wald ratio	1	0.0249133	0.0119526	0.0371295	0.165609	TRUE	0.0601604	NA	NA	NA	NA	NA	NA	NA	NA	NA	NA	NA	NA	NA	NA	NA	NA	Wald ratio	1	0.0306168	0.014689	0.0371295	0.164459	TRUE	0.0332091	NA	NA	NA	NA	NA	NA	NA	NA	Wald ratio	1	0.0165735	0.00994408	0.0955807	0.486069	TRUE	NA
ENSG00000223358	EHHADH-AS1	NA	NA	NA	NA	NA	NA	NA	NA	NA	NA	NA	NA	NA	NA	NA	NA	NA	NA	NA	NA	NA	NA	NA	NA	NA	NA	NA	NA	NA	NA	NA	NA	NA	NA	NA	NA	NA	NA	NA	NA	NA	NA	NA	NA	NA	NA	NA	NA	Inverse variance weighted	4	0.00105453	0.00324641	0.74531	0.955837	FALSE	NA
ENSG00000223360		NA	NA	NA	NA	NA	NA	NA	NA	NA	NA	NA	NA	NA	NA	NA	NA	NA	NA	NA	NA	NA	NA	NA	NA	NA	NA	NA	NA	NA	NA	NA	NA	NA	NA	NA	NA	NA	NA	NA	NA	NA	NA	NA	NA	NA	NA	NA	NA	Inverse variance weighted	4	-0.00383766	0.00322492	0.234045	0.703186	FALSE	NA
ENSG00000223361	FTH1P10	NA	NA	NA	NA	NA	NA	NA	NA	NA	NA	NA	NA	NA	NA	NA	NA	NA	NA	NA	NA	NA	NA	NA	NA	NA	NA	NA	NA	NA	NA	NA	NA	NA	NA	NA	NA	NA	NA	NA	NA	NA	NA	NA	NA	NA	NA	NA	NA	Inverse variance weighted	5	1.05375e-06	0.00481629	0.999825	1	FALSE	NA
ENSG00000223374		Inverse variance weighted	2	-0.0172992	0.00900047	0.0546019	0.214275	TRUE	NA	Wald ratio	1	-0.0183177	0.011204	0.102066	0.311306	TRUE	NA	NA	NA	NA	NA	NA	NA	NA	NA	NA	NA	NA	NA	NA	NA	NA	NA	Wald ratio	1	-0.0288704	0.0176586	0.102066	0.314543	TRUE	NA	Wald ratio	1	0.0185334	0.0161841	0.252142	0.510531	TRUE	NA	Wald ratio	1	0.0186706	0.00493495	0.000154742	0.00661078	TRUE	0.0658649
ENSG00000223375		NA	NA	NA	NA	NA	NA	NA	NA	NA	NA	NA	NA	NA	NA	NA	NA	NA	NA	NA	NA	NA	NA	NA	NA	NA	NA	NA	NA	NA	NA	NA	NA	NA	NA	NA	NA	NA	NA	NA	NA	NA	NA	NA	NA	NA	NA	NA	NA	Inverse variance weighted	2	0.00221938	0.00410721	0.588948	0.911636	TRUE	NA
ENSG00000223382		NA	NA	NA	NA	NA	NA	NA	NA	Wald ratio	1	-0.00866365	0.0152715	0.570505	0.79475	TRUE	NA	NA	NA	NA	NA	NA	NA	NA	NA	NA	NA	NA	NA	NA	NA	NA	NA	NA	NA	NA	NA	NA	NA	NA	NA	NA	NA	NA	NA	NA	NA	NA	NA	NA	NA	NA	NA	NA	NA	NA	NA
ENSG00000223387		NA	NA	NA	NA	NA	NA	NA	NA	NA	NA	NA	NA	NA	NA	NA	NA	NA	NA	NA	NA	NA	NA	NA	NA	Wald ratio	1	-0.00956939	0.00649352	0.140567	0.359823	TRUE	NA	NA	NA	NA	NA	NA	NA	NA	NA	NA	NA	NA	NA	NA	NA	NA	NA	Wald ratio	1	0.0118603	0.00883708	0.179562	0.634827	TRUE	NA
ENSG00000223389	SDCBP2P1	NA	NA	NA	NA	NA	NA	NA	NA	NA	NA	NA	NA	NA	NA	NA	NA	NA	NA	NA	NA	NA	NA	NA	NA	NA	NA	NA	NA	NA	NA	NA	NA	NA	NA	NA	NA	NA	NA	NA	NA	NA	NA	NA	NA	NA	NA	NA	NA	Inverse variance weighted	2	0.000366504	0.0045028	0.935128	0.987589	TRUE	NA
ENSG00000223392	CLDN10-AS1	NA	NA	NA	NA	NA	NA	NA	NA	NA	NA	NA	NA	NA	NA	NA	NA	NA	NA	NA	NA	NA	NA	NA	NA	NA	NA	NA	NA	NA	NA	NA	NA	NA	NA	NA	NA	NA	NA	NA	NA	NA	NA	NA	NA	NA	NA	NA	NA	Wald ratio	1	-0.0289345	0.0115116	0.0119535	0.15845	TRUE	0.0740758
ENSG00000223393		NA	NA	NA	NA	NA	NA	NA	NA	Wald ratio	1	0.012801	0.012801	0.317311	0.589415	TRUE	NA	NA	NA	NA	NA	NA	NA	NA	NA	NA	NA	NA	NA	NA	NA	NA	NA	NA	NA	NA	NA	NA	NA	NA	NA	NA	NA	NA	NA	NA	NA	NA	NA	Inverse variance weighted	2	0.00296574	0.00767822	0.699309	0.945056	TRUE	NA
ENSG00000223394	TRBV29OR9-2	NA	NA	NA	NA	NA	NA	NA	NA	NA	NA	NA	NA	NA	NA	NA	NA	NA	NA	NA	NA	NA	NA	NA	NA	NA	NA	NA	NA	NA	NA	NA	NA	NA	NA	NA	NA	NA	NA	NA	NA	NA	NA	NA	NA	NA	NA	NA	NA	Wald ratio	1	-0.00698783	0.00892421	0.433616	0.842358	TRUE	NA
ENSG00000223396	RPS10P7	Wald ratio	1	0.0015657	0.0198323	0.937074	0.974366	TRUE	NA	NA	NA	NA	NA	NA	NA	NA	NA	NA	NA	NA	NA	NA	NA	NA	NA	NA	NA	NA	NA	NA	NA	NA	NA	NA	NA	NA	NA	NA	NA	NA	NA	Wald ratio	1	-0.0180427	0.0136172	0.185171	0.425488	TRUE	NA	Wald ratio	1	0.00738806	0.0132985	0.578515	0.908138	TRUE	NA
ENSG00000223401		NA	NA	NA	NA	NA	NA	NA	NA	NA	NA	NA	NA	NA	NA	NA	NA	NA	NA	NA	NA	NA	NA	NA	NA	NA	NA	NA	NA	NA	NA	NA	NA	NA	NA	NA	NA	NA	NA	NA	NA	NA	NA	NA	NA	NA	NA	NA	NA	Inverse variance weighted	2	-0.00538791	0.0103798	0.603708	0.916904	FALSE	NA
ENSG00000223403	MEG9	NA	NA	NA	NA	NA	NA	NA	NA	Wald ratio	1	-0.00426995	0.0187221	0.819592	0.923834	TRUE	NA	NA	NA	NA	NA	NA	NA	NA	NA	NA	NA	NA	NA	NA	NA	NA	NA	NA	NA	NA	NA	NA	NA	NA	NA	NA	NA	NA	NA	NA	NA	NA	NA	NA	NA	NA	NA	NA	NA	NA	NA
ENSG00000223414	LINC00473	NA	NA	NA	NA	NA	NA	NA	NA	Wald ratio	1	-0.00278022	0.0248757	0.91101	0.963499	TRUE	NA	NA	NA	NA	NA	NA	NA	NA	NA	NA	NA	NA	NA	NA	NA	NA	NA	NA	NA	NA	NA	NA	NA	NA	NA	NA	NA	NA	NA	NA	NA	NA	NA	NA	NA	NA	NA	NA	NA	NA	NA
ENSG00000223416	RPS26P15	NA	NA	NA	NA	NA	NA	NA	NA	NA	NA	NA	NA	NA	NA	NA	NA	NA	NA	NA	NA	NA	NA	NA	NA	NA	NA	NA	NA	NA	NA	NA	NA	NA	NA	NA	NA	NA	NA	NA	NA	NA	NA	NA	NA	NA	NA	NA	NA	Wald ratio	1	-0.00435338	0.00349759	0.213249	0.677983	TRUE	NA
ENSG00000223427		NA	NA	NA	NA	NA	NA	NA	NA	NA	NA	NA	NA	NA	NA	NA	NA	NA	NA	NA	NA	NA	NA	NA	NA	NA	NA	NA	NA	NA	NA	NA	NA	NA	NA	NA	NA	NA	NA	NA	NA	NA	NA	NA	NA	NA	NA	NA	NA	Wald ratio	1	0.00274603	0.0064074	0.668235	0.936218	TRUE	NA
ENSG00000223428		NA	NA	NA	NA	NA	NA	NA	NA	NA	NA	NA	NA	NA	NA	NA	NA	NA	NA	NA	NA	NA	NA	NA	NA	NA	NA	NA	NA	NA	NA	NA	NA	NA	NA	NA	NA	NA	NA	NA	NA	NA	NA	NA	NA	NA	NA	NA	NA	Inverse variance weighted	4	-0.00138371	0.00405497	0.732924	0.952531	TRUE	NA
ENSG00000223431	MTND6P21	NA	NA	NA	NA	NA	NA	NA	NA	NA	NA	NA	NA	NA	NA	NA	NA	NA	NA	NA	NA	NA	NA	NA	NA	NA	NA	NA	NA	NA	NA	NA	NA	NA	NA	NA	NA	NA	NA	NA	NA	NA	NA	NA	NA	NA	NA	NA	NA	Wald ratio	1	0.00725528	0.00981597	0.459828	0.859977	TRUE	NA
ENSG00000223440		NA	NA	NA	NA	NA	NA	NA	NA	NA	NA	NA	NA	NA	NA	NA	NA	NA	NA	NA	NA	NA	NA	NA	NA	NA	NA	NA	NA	NA	NA	NA	NA	NA	NA	NA	NA	NA	NA	NA	NA	NA	NA	NA	NA	NA	NA	NA	NA	Wald ratio	1	0.000715441	0.00732275	0.92217	0.985744	TRUE	NA
ENSG00000223443	USP17L2	NA	NA	NA	NA	NA	NA	NA	NA	NA	NA	NA	NA	NA	NA	NA	NA	NA	NA	NA	NA	NA	NA	NA	NA	NA	NA	NA	NA	NA	NA	NA	NA	NA	NA	NA	NA	NA	NA	NA	NA	NA	NA	NA	NA	NA	NA	NA	NA	Wald ratio	1	0.0147094	0.00513119	0.0041482	0.0800756	TRUE	0.184175
ENSG00000223445	RPL6P21	NA	NA	NA	NA	NA	NA	NA	NA	NA	NA	NA	NA	NA	NA	NA	NA	NA	NA	NA	NA	NA	NA	NA	NA	NA	NA	NA	NA	NA	NA	NA	NA	NA	NA	NA	NA	NA	NA	NA	NA	NA	NA	NA	NA	NA	NA	NA	NA	Inverse variance weighted	4	0.00484671	0.00408747	0.235722	0.704751	FALSE	NA
ENSG00000223450		NA	NA	NA	NA	NA	NA	NA	NA	NA	NA	NA	NA	NA	NA	NA	NA	NA	NA	NA	NA	NA	NA	NA	NA	NA	NA	NA	NA	NA	NA	NA	NA	NA	NA	NA	NA	NA	NA	NA	NA	NA	NA	NA	NA	NA	NA	NA	NA	Inverse variance weighted	2	-0.00320837	0.00510247	0.529488	0.892893	TRUE	NA
ENSG00000223457		NA	NA	NA	NA	NA	NA	NA	NA	NA	NA	NA	NA	NA	NA	NA	NA	NA	NA	NA	NA	NA	NA	NA	NA	NA	NA	NA	NA	NA	NA	NA	NA	NA	NA	NA	NA	NA	NA	NA	NA	NA	NA	NA	NA	NA	NA	NA	NA	Wald ratio	1	0.0114777	0.00740011	0.120897	0.539974	TRUE	NA
ENSG00000223459	FAM115B	NA	NA	NA	NA	NA	NA	NA	NA	NA	NA	NA	NA	NA	NA	NA	NA	NA	NA	NA	NA	NA	NA	NA	NA	NA	NA	NA	NA	NA	NA	NA	NA	NA	NA	NA	NA	NA	NA	NA	NA	NA	NA	NA	NA	NA	NA	NA	NA	Wald ratio	1	-0.0125702	0.0107545	0.242472	0.711133	TRUE	NA
ENSG00000223477	LINC00842	NA	NA	NA	NA	NA	NA	NA	NA	NA	NA	NA	NA	NA	NA	NA	NA	NA	NA	NA	NA	NA	NA	NA	NA	NA	NA	NA	NA	NA	NA	NA	NA	NA	NA	NA	NA	NA	NA	NA	NA	NA	NA	NA	NA	NA	NA	NA	NA	Wald ratio	1	0.0416176	0.0145813	0.00431499	0.0824806	TRUE	0.0350746
ENSG00000223478		NA	NA	NA	NA	NA	NA	NA	NA	Wald ratio	1	-0.00822629	0.0153452	0.591902	0.807689	TRUE	NA	NA	NA	NA	NA	NA	NA	NA	NA	NA	NA	NA	NA	NA	NA	NA	NA	Inverse variance weighted	2	-0.0134409	0.0130462	0.30289	0.586232	TRUE	NA	NA	NA	NA	NA	NA	NA	NA	NA	NA	NA	NA	NA	NA	NA	NA	NA
ENSG00000223482	NUTM2A-AS1	Wald ratio	1	-0.00104711	0.0112191	0.925639	0.969326	TRUE	NA	Wald ratio	1	0.00335998	0.00951995	0.724133	0.881839	TRUE	NA	NA	NA	NA	NA	NA	NA	NA	NA	NA	NA	NA	NA	NA	NA	NA	NA	Wald ratio	1	-0.0125895	0.0177002	0.476918	0.734772	TRUE	NA	NA	NA	NA	NA	NA	NA	NA	NA	NA	NA	NA	NA	NA	NA	NA	NA
ENSG00000223485		Wald ratio	1	-0.00458234	0.0156563	0.769765	0.905455	TRUE	NA	NA	NA	NA	NA	NA	NA	NA	NA	NA	NA	NA	NA	NA	NA	NA	NA	NA	NA	NA	NA	NA	NA	NA	NA	NA	NA	NA	NA	NA	NA	NA	NA	NA	NA	NA	NA	NA	NA	NA	NA	NA	NA	NA	NA	NA	NA	NA	NA
ENSG00000223496	EXOSC6	Wald ratio	1	0.0117512	0.00422132	0.00537288	0.0415154	TRUE	0.289181	Wald ratio	1	0.0138573	0.00497788	0.00537288	0.040835	TRUE	0.885397	Wald ratio	1	0.0148534	0.00560792	0.00808143	0.0505246	TRUE	0.0884612	NA	NA	NA	NA	NA	NA	NA	NA	Inverse variance weighted	3	0.00903297	0.00432547	0.0367691	0.163381	TRUE	0.973953	Wald ratio	1	-0.0117407	0.00421753	0.00537288	0.0385759	TRUE	0.111136	Wald ratio	1	-0.0128559	0.00506032	0.0110681	0.152075	TRUE	0.0370283
ENSG00000223501	VPS52	NA	NA	NA	NA	NA	NA	NA	NA	NA	NA	NA	NA	NA	NA	NA	NA	NA	NA	NA	NA	NA	NA	NA	NA	NA	NA	NA	NA	NA	NA	NA	NA	Wald ratio	1	0.147041	0.047754	0.00207601	0.0193769	TRUE	0.0649418	NA	NA	NA	NA	NA	NA	NA	NA	NA	NA	NA	NA	NA	NA	NA	NA
ENSG00000223502		NA	NA	NA	NA	NA	NA	NA	NA	NA	NA	NA	NA	NA	NA	NA	NA	NA	NA	NA	NA	NA	NA	NA	NA	NA	NA	NA	NA	NA	NA	NA	NA	NA	NA	NA	NA	NA	NA	NA	NA	NA	NA	NA	NA	NA	NA	NA	NA	Inverse variance weighted	2	9.10334e-05	0.00462659	0.984302	0.996233	TRUE	NA
ENSG00000223503		NA	NA	NA	NA	NA	NA	NA	NA	NA	NA	NA	NA	NA	NA	NA	NA	NA	NA	NA	NA	NA	NA	NA	NA	NA	NA	NA	NA	NA	NA	NA	NA	NA	NA	NA	NA	NA	NA	NA	NA	NA	NA	NA	NA	NA	NA	NA	NA	Wald ratio	1	-0.000817264	0.00894183	0.927176	0.986939	TRUE	NA
ENSG00000223504		NA	NA	NA	NA	NA	NA	NA	NA	NA	NA	NA	NA	NA	NA	NA	NA	Wald ratio	1	0.00758469	0.00799467	0.342764	0.616568	TRUE	NA	NA	NA	NA	NA	NA	NA	NA	NA	NA	NA	NA	NA	NA	NA	NA	NA	NA	NA	NA	NA	NA	NA	NA	NA	NA	NA	NA	NA	NA	NA	NA	NA
ENSG00000223505		Wald ratio	1	-0.00319895	0.0182797	0.86108	0.945499	TRUE	NA	NA	NA	NA	NA	NA	NA	NA	NA	NA	NA	NA	NA	NA	NA	NA	NA	NA	NA	NA	NA	NA	NA	NA	NA	NA	NA	NA	NA	NA	NA	NA	NA	NA	NA	NA	NA	NA	NA	NA	NA	Inverse variance weighted	2	-0.00503392	0.0123448	0.683438	0.941186	FALSE	NA
ENSG00000223508	RPL23AP53	NA	NA	NA	NA	NA	NA	NA	NA	Wald ratio	1	-0.0137483	0.00635859	0.0306057	0.143718	TRUE	0.0229336	NA	NA	NA	NA	NA	NA	NA	NA	Wald ratio	1	0.0159273	0.00876	0.0690363	0.233536	TRUE	NA	Wald ratio	1	-0.00365879	0.00860893	0.670837	0.862593	TRUE	NA	Wald ratio	1	0.000702461	0.00702461	0.920344	0.960477	TRUE	NA	Wald ratio	1	-0.0191085	0.0150429	0.203988	0.667179	TRUE	NA
ENSG00000223509		Inverse variance weighted	2	0.00180042	0.00677296	0.790374	0.91601	TRUE	NA	Wald ratio	1	-0.000471635	0.00754616	0.950165	0.979804	TRUE	NA	Wald ratio	1	0.000648677	0.0103788	0.950165	0.982131	TRUE	NA	Wald ratio	1	0.000550189	0.00880303	0.950165	0.979108	TRUE	NA	Wald ratio	1	-0.00041574	0.00665185	0.950165	0.984767	TRUE	NA	Wald ratio	1	0.000329604	0.00527367	0.950165	0.974937	TRUE	NA	Inverse variance weighted	2	0.00604896	0.00658254	0.358127	0.798609	TRUE	NA
ENSG00000223510	CDRT15	NA	NA	NA	NA	NA	NA	NA	NA	NA	NA	NA	NA	NA	NA	NA	NA	NA	NA	NA	NA	NA	NA	NA	NA	Wald ratio	1	-0.00489056	0.00530975	0.357023	0.61714	TRUE	NA	NA	NA	NA	NA	NA	NA	NA	NA	NA	NA	NA	NA	NA	NA	NA	NA	Wald ratio	1	0.0142235	0.0138766	0.305363	0.762157	TRUE	NA
ENSG00000223513	ATP6V0E1P2	NA	NA	NA	NA	NA	NA	NA	NA	NA	NA	NA	NA	NA	NA	NA	NA	NA	NA	NA	NA	NA	NA	NA	NA	NA	NA	NA	NA	NA	NA	NA	NA	NA	NA	NA	NA	NA	NA	NA	NA	NA	NA	NA	NA	NA	NA	NA	NA	Wald ratio	1	0.013477	0.00722616	0.0621771	0.39576	TRUE	NA
ENSG00000223518	CSNK1A1P1	NA	NA	NA	NA	NA	NA	NA	NA	NA	NA	NA	NA	NA	NA	NA	NA	NA	NA	NA	NA	NA	NA	NA	NA	NA	NA	NA	NA	NA	NA	NA	NA	NA	NA	NA	NA	NA	NA	NA	NA	NA	NA	NA	NA	NA	NA	NA	NA	Inverse variance weighted	4	-0.00168822	0.00566562	0.765721	0.961192	FALSE	NA
ENSG00000223519	KIF28P	NA	NA	NA	NA	NA	NA	NA	NA	NA	NA	NA	NA	NA	NA	NA	NA	NA	NA	NA	NA	NA	NA	NA	NA	NA	NA	NA	NA	NA	NA	NA	NA	NA	NA	NA	NA	NA	NA	NA	NA	NA	NA	NA	NA	NA	NA	NA	NA	Inverse variance weighted	2	-0.00309886	0.00695805	0.656058	0.932369	TRUE	NA
ENSG00000223522		Wald ratio	1	0.00917527	0.0129719	0.479369	0.73535	TRUE	NA	NA	NA	NA	NA	NA	NA	NA	NA	NA	NA	NA	NA	NA	NA	NA	NA	NA	NA	NA	NA	NA	NA	NA	NA	NA	NA	NA	NA	NA	NA	NA	NA	NA	NA	NA	NA	NA	NA	NA	NA	NA	NA	NA	NA	NA	NA	NA	NA
ENSG00000223523		NA	NA	NA	NA	NA	NA	NA	NA	NA	NA	NA	NA	NA	NA	NA	NA	NA	NA	NA	NA	NA	NA	NA	NA	NA	NA	NA	NA	NA	NA	NA	NA	NA	NA	NA	NA	NA	NA	NA	NA	NA	NA	NA	NA	NA	NA	NA	NA	Inverse variance weighted	2	-0.00225855	0.00347887	0.516197	0.887779	TRUE	NA
ENSG00000223525	RABGAP1L-IT1	NA	NA	NA	NA	NA	NA	NA	NA	NA	NA	NA	NA	NA	NA	NA	NA	NA	NA	NA	NA	NA	NA	NA	NA	NA	NA	NA	NA	NA	NA	NA	NA	NA	NA	NA	NA	NA	NA	NA	NA	NA	NA	NA	NA	NA	NA	NA	NA	Wald ratio	1	0.0106018	0.0114542	0.354664	0.79774	TRUE	NA
ENSG00000223528		NA	NA	NA	NA	NA	NA	NA	NA	NA	NA	NA	NA	NA	NA	NA	NA	NA	NA	NA	NA	NA	NA	NA	NA	NA	NA	NA	NA	NA	NA	NA	NA	NA	NA	NA	NA	NA	NA	NA	NA	NA	NA	NA	NA	NA	NA	NA	NA	Wald ratio	1	0.0123902	0.00843751	0.141977	0.580957	TRUE	NA
ENSG00000223529	EEF1A1P8	NA	NA	NA	NA	NA	NA	NA	NA	NA	NA	NA	NA	NA	NA	NA	NA	NA	NA	NA	NA	NA	NA	NA	NA	NA	NA	NA	NA	NA	NA	NA	NA	NA	NA	NA	NA	NA	NA	NA	NA	NA	NA	NA	NA	NA	NA	NA	NA	Inverse variance weighted	2	-0.00787286	0.00661456	0.233955	0.703125	TRUE	NA
ENSG00000223534	HLA-DQB1-AS1	Inverse variance weighted	2	-0.039626	0.00586472	1.41206e-11	1.28955e-09	TRUE	4.08777e-05	NA	NA	NA	NA	NA	NA	NA	NA	Wald ratio	1	-0.0257802	0.00441653	5.30824e-09	2.22395e-07	TRUE	0.000131083	NA	NA	NA	NA	NA	NA	NA	NA	Wald ratio	1	-0.0423682	0.00626572	1.36189e-11	1.26611e-09	TRUE	4.90224e-06	NA	NA	NA	NA	NA	NA	NA	NA	NA	NA	NA	NA	NA	NA	NA	NA
ENSG00000223537		NA	NA	NA	NA	NA	NA	NA	NA	NA	NA	NA	NA	NA	NA	NA	NA	Wald ratio	1	-0.0249309	0.00623271	6.33425e-05	0.000858583	TRUE	0.206906	NA	NA	NA	NA	NA	NA	NA	NA	NA	NA	NA	NA	NA	NA	NA	NA	NA	NA	NA	NA	NA	NA	NA	NA	Wald ratio	1	-0.00851484	0.0070957	0.230139	0.699001	TRUE	NA
ENSG00000223542		NA	NA	NA	NA	NA	NA	NA	NA	NA	NA	NA	NA	NA	NA	NA	NA	NA	NA	NA	NA	NA	NA	NA	NA	NA	NA	NA	NA	NA	NA	NA	NA	NA	NA	NA	NA	NA	NA	NA	NA	NA	NA	NA	NA	NA	NA	NA	NA	Wald ratio	1	0.00181007	0.00724029	0.802587	0.96761	TRUE	NA
ENSG00000223544		NA	NA	NA	NA	NA	NA	NA	NA	NA	NA	NA	NA	NA	NA	NA	NA	NA	NA	NA	NA	NA	NA	NA	NA	NA	NA	NA	NA	NA	NA	NA	NA	NA	NA	NA	NA	NA	NA	NA	NA	NA	NA	NA	NA	NA	NA	NA	NA	Inverse variance weighted	2	-0.001684	0.00321318	0.600215	0.915488	TRUE	NA
ENSG00000223548		NA	NA	NA	NA	NA	NA	NA	NA	NA	NA	NA	NA	NA	NA	NA	NA	NA	NA	NA	NA	NA	NA	NA	NA	NA	NA	NA	NA	NA	NA	NA	NA	NA	NA	NA	NA	NA	NA	NA	NA	NA	NA	NA	NA	NA	NA	NA	NA	Wald ratio	1	-0.00409474	0.00634843	0.518927	0.889297	TRUE	NA
ENSG00000223549	MTND5P28	NA	NA	NA	NA	NA	NA	NA	NA	NA	NA	NA	NA	NA	NA	NA	NA	Wald ratio	1	-0.00879021	0.00759154	0.246907	0.518907	TRUE	NA	NA	NA	NA	NA	NA	NA	NA	NA	NA	NA	NA	NA	NA	NA	NA	NA	NA	NA	NA	NA	NA	NA	NA	NA	NA	NA	NA	NA	NA	NA	NA	NA
ENSG00000223550	SNRPBP1	NA	NA	NA	NA	NA	NA	NA	NA	NA	NA	NA	NA	NA	NA	NA	NA	NA	NA	NA	NA	NA	NA	NA	NA	NA	NA	NA	NA	NA	NA	NA	NA	NA	NA	NA	NA	NA	NA	NA	NA	NA	NA	NA	NA	NA	NA	NA	NA	Wald ratio	1	-0.000992316	0.00759337	0.896027	0.984375	TRUE	NA
ENSG00000223551	TMSB4XP4	Wald ratio	1	0.0390076	0.0168136	0.0203409	0.110384	TRUE	0.0529753	NA	NA	NA	NA	NA	NA	NA	NA	NA	NA	NA	NA	NA	NA	NA	NA	NA	NA	NA	NA	NA	NA	NA	NA	NA	NA	NA	NA	NA	NA	NA	NA	NA	NA	NA	NA	NA	NA	NA	NA	NA	NA	NA	NA	NA	NA	NA	NA
ENSG00000223553	SMPD4P1	NA	NA	NA	NA	NA	NA	NA	NA	NA	NA	NA	NA	NA	NA	NA	NA	NA	NA	NA	NA	NA	NA	NA	NA	NA	NA	NA	NA	NA	NA	NA	NA	NA	NA	NA	NA	NA	NA	NA	NA	NA	NA	NA	NA	NA	NA	NA	NA	Wald ratio	1	-0.0115977	0.0118554	0.327945	0.78172	TRUE	NA
ENSG00000223561		Wald ratio	1	0.0529584	0.0152908	0.000533366	0.00666812	TRUE	0.293642	NA	NA	NA	NA	NA	NA	NA	NA	Wald ratio	1	-0.00204452	0.00976826	0.834212	0.923214	TRUE	NA	NA	NA	NA	NA	NA	NA	NA	NA	NA	NA	NA	NA	NA	NA	NA	NA	NA	NA	NA	NA	NA	NA	NA	NA	Inverse variance weighted	2	0.00636373	0.00500506	0.203566	0.666633	TRUE	NA
ENSG00000223564	CYP4F32P	NA	NA	NA	NA	NA	NA	NA	NA	NA	NA	NA	NA	NA	NA	NA	NA	NA	NA	NA	NA	NA	NA	NA	NA	NA	NA	NA	NA	NA	NA	NA	NA	NA	NA	NA	NA	NA	NA	NA	NA	Wald ratio	1	-0.00504734	0.00373877	0.177016	0.413764	TRUE	NA	Wald ratio	1	0.00773899	0.00818122	0.344176	0.79148	TRUE	NA
ENSG00000223568	RPL3P11	NA	NA	NA	NA	NA	NA	NA	NA	NA	NA	NA	NA	NA	NA	NA	NA	NA	NA	NA	NA	NA	NA	NA	NA	NA	NA	NA	NA	NA	NA	NA	NA	NA	NA	NA	NA	NA	NA	NA	NA	NA	NA	NA	NA	NA	NA	NA	NA	Inverse variance weighted	5	5.36151e-05	0.0029298	0.9854	0.996422	FALSE	NA
ENSG00000223570		NA	NA	NA	NA	NA	NA	NA	NA	NA	NA	NA	NA	NA	NA	NA	NA	NA	NA	NA	NA	NA	NA	NA	NA	NA	NA	NA	NA	NA	NA	NA	NA	NA	NA	NA	NA	NA	NA	NA	NA	NA	NA	NA	NA	NA	NA	NA	NA	Wald ratio	1	-0.007145	0.00852934	0.402201	0.826211	TRUE	NA
ENSG00000223572	CKMT1A	NA	NA	NA	NA	NA	NA	NA	NA	Wald ratio	1	-0.0100447	0.0162012	0.535258	0.771703	TRUE	NA	Wald ratio	1	0.0678273	0.0141307	1.58666e-06	3.21922e-05	TRUE	0.616949	NA	NA	NA	NA	NA	NA	NA	NA	NA	NA	NA	NA	NA	NA	NA	NA	Wald ratio	1	0.0259578	0.00710021	0.000256267	0.00335357	TRUE	0.927706	Inverse variance weighted	2	-0.0072961	0.00577611	0.206535	0.670738	TRUE	NA
ENSG00000223573	TINCR	Wald ratio	1	-0.00771856	0.00995288	0.438038	0.704768	TRUE	NA	NA	NA	NA	NA	NA	NA	NA	NA	NA	NA	NA	NA	NA	NA	NA	NA	NA	NA	NA	NA	NA	NA	NA	NA	Wald ratio	1	0.0243432	0.0227204	0.283977	0.567614	TRUE	NA	NA	NA	NA	NA	NA	NA	NA	NA	Wald ratio	1	-0.0402698	0.0142129	0.00460653	0.0861576	TRUE	0.0407983
ENSG00000223575	RBMX2P3	NA	NA	NA	NA	NA	NA	NA	NA	NA	NA	NA	NA	NA	NA	NA	NA	NA	NA	NA	NA	NA	NA	NA	NA	NA	NA	NA	NA	NA	NA	NA	NA	NA	NA	NA	NA	NA	NA	NA	NA	NA	NA	NA	NA	NA	NA	NA	NA	Wald ratio	1	-0.0145729	0.0113524	0.199251	0.661442	TRUE	NA
ENSG00000223579		NA	NA	NA	NA	NA	NA	NA	NA	NA	NA	NA	NA	NA	NA	NA	NA	NA	NA	NA	NA	NA	NA	NA	NA	NA	NA	NA	NA	NA	NA	NA	NA	NA	NA	NA	NA	NA	NA	NA	NA	NA	NA	NA	NA	NA	NA	NA	NA	Wald ratio	1	0.00357833	0.012473	0.7742	0.96252	TRUE	NA
ENSG00000223583		NA	NA	NA	NA	NA	NA	NA	NA	NA	NA	NA	NA	NA	NA	NA	NA	NA	NA	NA	NA	NA	NA	NA	NA	NA	NA	NA	NA	NA	NA	NA	NA	NA	NA	NA	NA	NA	NA	NA	NA	NA	NA	NA	NA	NA	NA	NA	NA	Wald ratio	1	-0.00698318	0.00528686	0.18655	0.643526	TRUE	NA
ENSG00000223584	TVP23CP1	NA	NA	NA	NA	NA	NA	NA	NA	NA	NA	NA	NA	NA	NA	NA	NA	NA	NA	NA	NA	NA	NA	NA	NA	NA	NA	NA	NA	NA	NA	NA	NA	NA	NA	NA	NA	NA	NA	NA	NA	NA	NA	NA	NA	NA	NA	NA	NA	Wald ratio	1	-0.015585	0.00814403	0.0556625	0.375577	TRUE	NA
ENSG00000223593		NA	NA	NA	NA	NA	NA	NA	NA	NA	NA	NA	NA	NA	NA	NA	NA	NA	NA	NA	NA	NA	NA	NA	NA	NA	NA	NA	NA	NA	NA	NA	NA	NA	NA	NA	NA	NA	NA	NA	NA	NA	NA	NA	NA	NA	NA	NA	NA	Wald ratio	1	0.0123657	0.0148626	0.405409	0.828335	TRUE	NA
ENSG00000223601	EBLN1	NA	NA	NA	NA	NA	NA	NA	NA	NA	NA	NA	NA	NA	NA	NA	NA	NA	NA	NA	NA	NA	NA	NA	NA	NA	NA	NA	NA	NA	NA	NA	NA	NA	NA	NA	NA	NA	NA	NA	NA	NA	NA	NA	NA	NA	NA	NA	NA	Wald ratio	1	0.00916314	0.00724527	0.205977	0.670376	TRUE	NA
ENSG00000223604		NA	NA	NA	NA	NA	NA	NA	NA	NA	NA	NA	NA	NA	NA	NA	NA	NA	NA	NA	NA	NA	NA	NA	NA	NA	NA	NA	NA	NA	NA	NA	NA	NA	NA	NA	NA	NA	NA	NA	NA	NA	NA	NA	NA	NA	NA	NA	NA	Inverse variance weighted	2	0.00577002	0.00528982	0.27537	0.737359	TRUE	NA
ENSG00000223612		NA	NA	NA	NA	NA	NA	NA	NA	NA	NA	NA	NA	NA	NA	NA	NA	NA	NA	NA	NA	NA	NA	NA	NA	NA	NA	NA	NA	NA	NA	NA	NA	NA	NA	NA	NA	NA	NA	NA	NA	NA	NA	NA	NA	NA	NA	NA	NA	Wald ratio	1	-0.00611417	0.0114375	0.592944	0.912527	TRUE	NA
ENSG00000223617	LINC00370	NA	NA	NA	NA	NA	NA	NA	NA	NA	NA	NA	NA	NA	NA	NA	NA	NA	NA	NA	NA	NA	NA	NA	NA	NA	NA	NA	NA	NA	NA	NA	NA	NA	NA	NA	NA	NA	NA	NA	NA	NA	NA	NA	NA	NA	NA	NA	NA	Inverse variance weighted	5	0.00223561	0.00282506	0.428741	0.840372	FALSE	NA
ENSG00000223619		NA	NA	NA	NA	NA	NA	NA	NA	NA	NA	NA	NA	NA	NA	NA	NA	NA	NA	NA	NA	NA	NA	NA	NA	NA	NA	NA	NA	NA	NA	NA	NA	NA	NA	NA	NA	NA	NA	NA	NA	NA	NA	NA	NA	NA	NA	NA	NA	Wald ratio	1	0.01096	0.00891663	0.219009	0.685715	TRUE	NA
ENSG00000223621	AK4P4	NA	NA	NA	NA	NA	NA	NA	NA	NA	NA	NA	NA	NA	NA	NA	NA	NA	NA	NA	NA	NA	NA	NA	NA	NA	NA	NA	NA	NA	NA	NA	NA	NA	NA	NA	NA	NA	NA	NA	NA	NA	NA	NA	NA	NA	NA	NA	NA	Inverse variance weighted	2	0.00272143	0.00996825	0.784845	0.964984	FALSE	NA
ENSG00000223631	LINC01120	NA	NA	NA	NA	NA	NA	NA	NA	NA	NA	NA	NA	NA	NA	NA	NA	NA	NA	NA	NA	NA	NA	NA	NA	NA	NA	NA	NA	NA	NA	NA	NA	NA	NA	NA	NA	NA	NA	NA	NA	NA	NA	NA	NA	NA	NA	NA	NA	Wald ratio	1	-0.00478108	0.00714646	0.503486	0.880343	TRUE	NA
ENSG00000223638	RFPL4A	NA	NA	NA	NA	NA	NA	NA	NA	NA	NA	NA	NA	NA	NA	NA	NA	NA	NA	NA	NA	NA	NA	NA	NA	NA	NA	NA	NA	NA	NA	NA	NA	NA	NA	NA	NA	NA	NA	NA	NA	NA	NA	NA	NA	NA	NA	NA	NA	Inverse variance weighted	2	-0.00190484	0.00924915	0.836831	0.973778	TRUE	NA
ENSG00000223642		Wald ratio	1	0.00634423	0.0181264	0.726339	0.882522	TRUE	NA	NA	NA	NA	NA	NA	NA	NA	NA	NA	NA	NA	NA	NA	NA	NA	NA	NA	NA	NA	NA	NA	NA	NA	NA	NA	NA	NA	NA	NA	NA	NA	NA	NA	NA	NA	NA	NA	NA	NA	NA	Wald ratio	1	-0.000576911	0.00730754	0.937074	0.987915	TRUE	NA
ENSG00000223643		NA	NA	NA	NA	NA	NA	NA	NA	NA	NA	NA	NA	NA	NA	NA	NA	NA	NA	NA	NA	NA	NA	NA	NA	NA	NA	NA	NA	NA	NA	NA	NA	NA	NA	NA	NA	NA	NA	NA	NA	NA	NA	NA	NA	NA	NA	NA	NA	Inverse variance weighted	3	0.00122364	0.00355835	0.730937	0.952531	FALSE	NA
ENSG00000223652		NA	NA	NA	NA	NA	NA	NA	NA	NA	NA	NA	NA	NA	NA	NA	NA	NA	NA	NA	NA	NA	NA	NA	NA	NA	NA	NA	NA	NA	NA	NA	NA	NA	NA	NA	NA	NA	NA	NA	NA	Wald ratio	1	0.00776796	0.00796714	0.32956	0.593145	TRUE	NA	Inverse variance weighted	2	-0.00684277	0.00790289	0.386568	0.817223	TRUE	NA
ENSG00000223653		Wald ratio	1	-0.0232016	0.00751132	0.00200907	0.0193423	TRUE	0.0611993	NA	NA	NA	NA	NA	NA	NA	NA	NA	NA	NA	NA	NA	NA	NA	NA	NA	NA	NA	NA	NA	NA	NA	NA	NA	NA	NA	NA	NA	NA	NA	NA	NA	NA	NA	NA	NA	NA	NA	NA	Wald ratio	1	-0.00695848	0.013772	0.613374	0.921018	TRUE	NA
ENSG00000223656	HMGB3P10	NA	NA	NA	NA	NA	NA	NA	NA	NA	NA	NA	NA	NA	NA	NA	NA	NA	NA	NA	NA	NA	NA	NA	NA	NA	NA	NA	NA	NA	NA	NA	NA	NA	NA	NA	NA	NA	NA	NA	NA	NA	NA	NA	NA	NA	NA	NA	NA	Wald ratio	1	-0.00736801	0.00684172	0.281515	0.742632	TRUE	NA
ENSG00000223658		NA	NA	NA	NA	NA	NA	NA	NA	NA	NA	NA	NA	NA	NA	NA	NA	NA	NA	NA	NA	NA	NA	NA	NA	NA	NA	NA	NA	NA	NA	NA	NA	NA	NA	NA	NA	NA	NA	NA	NA	NA	NA	NA	NA	NA	NA	NA	NA	Wald ratio	1	0.0191538	0.0139853	0.170823	0.624204	TRUE	NA
ENSG00000223660		NA	NA	NA	NA	NA	NA	NA	NA	NA	NA	NA	NA	NA	NA	NA	NA	NA	NA	NA	NA	NA	NA	NA	NA	NA	NA	NA	NA	NA	NA	NA	NA	NA	NA	NA	NA	NA	NA	NA	NA	NA	NA	NA	NA	NA	NA	NA	NA	Inverse variance weighted	4	0.000107751	0.00368199	0.976654	0.996016	TRUE	NA
ENSG00000223662	SAMSN1-AS1	NA	NA	NA	NA	NA	NA	NA	NA	NA	NA	NA	NA	NA	NA	NA	NA	NA	NA	NA	NA	NA	NA	NA	NA	NA	NA	NA	NA	NA	NA	NA	NA	NA	NA	NA	NA	NA	NA	NA	NA	NA	NA	NA	NA	NA	NA	NA	NA	Wald ratio	1	-0.00110386	0.00862059	0.89811	0.984375	TRUE	NA
ENSG00000223665		NA	NA	NA	NA	NA	NA	NA	NA	NA	NA	NA	NA	NA	NA	NA	NA	NA	NA	NA	NA	NA	NA	NA	NA	NA	NA	NA	NA	NA	NA	NA	NA	NA	NA	NA	NA	NA	NA	NA	NA	NA	NA	NA	NA	NA	NA	NA	NA	Wald ratio	1	-0.000156555	0.00892364	0.986003	0.996538	TRUE	NA
ENSG00000223675		NA	NA	NA	NA	NA	NA	NA	NA	NA	NA	NA	NA	NA	NA	NA	NA	NA	NA	NA	NA	NA	NA	NA	NA	NA	NA	NA	NA	NA	NA	NA	NA	NA	NA	NA	NA	NA	NA	NA	NA	NA	NA	NA	NA	NA	NA	NA	NA	Inverse variance weighted	2	0.00477076	0.00820827	0.561096	0.903794	FALSE	NA
ENSG00000223676	RPL34P26	NA	NA	NA	NA	NA	NA	NA	NA	NA	NA	NA	NA	NA	NA	NA	NA	NA	NA	NA	NA	NA	NA	NA	NA	NA	NA	NA	NA	NA	NA	NA	NA	NA	NA	NA	NA	NA	NA	NA	NA	NA	NA	NA	NA	NA	NA	NA	NA	Wald ratio	1	-0.00274879	0.00722539	0.703623	0.946522	TRUE	NA
ENSG00000223678		Wald ratio	1	0.0154622	0.0145786	0.288869	0.578353	TRUE	NA	Wald ratio	1	0.0158706	0.0145481	0.275313	0.55203	TRUE	NA	NA	NA	NA	NA	NA	NA	NA	NA	NA	NA	NA	NA	NA	NA	NA	NA	Wald ratio	1	-0.0188691	0.015764	0.231318	0.507058	TRUE	NA	NA	NA	NA	NA	NA	NA	NA	NA	NA	NA	NA	NA	NA	NA	NA	NA
ENSG00000223684	IFNWP18	NA	NA	NA	NA	NA	NA	NA	NA	NA	NA	NA	NA	NA	NA	NA	NA	NA	NA	NA	NA	NA	NA	NA	NA	NA	NA	NA	NA	NA	NA	NA	NA	NA	NA	NA	NA	NA	NA	NA	NA	NA	NA	NA	NA	NA	NA	NA	NA	Wald ratio	1	-0.00348638	0.00887442	0.694425	0.943855	TRUE	NA
ENSG00000223685	LINC00571	Wald ratio	1	-0.00519218	0.0144948	0.720187	0.879505	TRUE	NA	NA	NA	NA	NA	NA	NA	NA	NA	NA	NA	NA	NA	NA	NA	NA	NA	NA	NA	NA	NA	NA	NA	NA	NA	Wald ratio	1	-0.00163209	0.0163209	0.920344	0.971383	TRUE	NA	NA	NA	NA	NA	NA	NA	NA	NA	Wald ratio	1	-0.0100207	0.0105933	0.344176	0.79148	TRUE	NA
ENSG00000223692	DIP2A-IT1	NA	NA	NA	NA	NA	NA	NA	NA	NA	NA	NA	NA	NA	NA	NA	NA	NA	NA	NA	NA	NA	NA	NA	NA	NA	NA	NA	NA	NA	NA	NA	NA	NA	NA	NA	NA	NA	NA	NA	NA	NA	NA	NA	NA	NA	NA	NA	NA	Inverse variance weighted	2	0.0034278	0.00704939	0.626787	0.924819	TRUE	NA
ENSG00000223694	ADH5P3	NA	NA	NA	NA	NA	NA	NA	NA	NA	NA	NA	NA	NA	NA	NA	NA	NA	NA	NA	NA	NA	NA	NA	NA	NA	NA	NA	NA	NA	NA	NA	NA	NA	NA	NA	NA	NA	NA	NA	NA	NA	NA	NA	NA	NA	NA	NA	NA	Wald ratio	1	-0.00277277	0.00704139	0.693742	0.943855	TRUE	NA
ENSG00000223697		Wald ratio	1	-0.00203714	0.0188435	0.91391	0.966987	TRUE	NA	NA	NA	NA	NA	NA	NA	NA	NA	NA	NA	NA	NA	NA	NA	NA	NA	NA	NA	NA	NA	NA	NA	NA	NA	NA	NA	NA	NA	NA	NA	NA	NA	NA	NA	NA	NA	NA	NA	NA	NA	Wald ratio	1	0.0131945	0.0130996	0.313816	0.770733	TRUE	NA
ENSG00000223701	RAET1E-AS1	NA	NA	NA	NA	NA	NA	NA	NA	NA	NA	NA	NA	NA	NA	NA	NA	NA	NA	NA	NA	NA	NA	NA	NA	NA	NA	NA	NA	NA	NA	NA	NA	NA	NA	NA	NA	NA	NA	NA	NA	NA	NA	NA	NA	NA	NA	NA	NA	Inverse variance weighted	2	-0.00842266	0.00735829	0.252355	0.718927	TRUE	NA
ENSG00000223704		Inverse variance weighted	2	-0.0125297	0.0192583	0.515296	0.759247	FALSE	NA	NA	NA	NA	NA	NA	NA	NA	NA	Wald ratio	1	0.0179853	0.00970258	0.063788	0.231734	TRUE	NA	NA	NA	NA	NA	NA	NA	NA	NA	Wald ratio	1	0.000772031	0.0158266	0.961094	0.987006	TRUE	NA	NA	NA	NA	NA	NA	NA	NA	NA	Wald ratio	1	-0.00777662	0.0134323	0.562625	0.903794	TRUE	NA
ENSG00000223705	NSUN5P1	Inverse variance weighted	2	0.00505665	0.0219916	0.818141	0.928092	FALSE	NA	Inverse variance weighted	2	-0.0184339	0.022881	0.420451	0.685676	FALSE	NA	Wald ratio	1	0.0120994	0.0174769	0.488744	0.730286	TRUE	NA	Wald ratio	1	0.0085097	0.0230262	0.711706	0.85292	TRUE	NA	Wald ratio	1	-0.00788154	0.0213265	0.711706	0.88654	TRUE	NA	NA	NA	NA	NA	NA	NA	NA	NA	NA	NA	NA	NA	NA	NA	NA	NA
ENSG00000223709	TRIM64EP	NA	NA	NA	NA	NA	NA	NA	NA	NA	NA	NA	NA	NA	NA	NA	NA	NA	NA	NA	NA	NA	NA	NA	NA	NA	NA	NA	NA	NA	NA	NA	NA	NA	NA	NA	NA	NA	NA	NA	NA	NA	NA	NA	NA	NA	NA	NA	NA	Wald ratio	1	0.00273314	0.00919327	0.76624	0.961192	TRUE	NA
ENSG00000223711		NA	NA	NA	NA	NA	NA	NA	NA	NA	NA	NA	NA	NA	NA	NA	NA	NA	NA	NA	NA	NA	NA	NA	NA	NA	NA	NA	NA	NA	NA	NA	NA	NA	NA	NA	NA	NA	NA	NA	NA	NA	NA	NA	NA	NA	NA	NA	NA	Wald ratio	1	0.00452972	0.00497045	0.362121	0.801727	TRUE	NA
ENSG00000223715		NA	NA	NA	NA	NA	NA	NA	NA	NA	NA	NA	NA	NA	NA	NA	NA	NA	NA	NA	NA	NA	NA	NA	NA	NA	NA	NA	NA	NA	NA	NA	NA	NA	NA	NA	NA	NA	NA	NA	NA	NA	NA	NA	NA	NA	NA	NA	NA	Wald ratio	1	0.00345409	0.00725796	0.634143	0.927892	TRUE	NA
ENSG00000223718		NA	NA	NA	NA	NA	NA	NA	NA	NA	NA	NA	NA	NA	NA	NA	NA	NA	NA	NA	NA	NA	NA	NA	NA	NA	NA	NA	NA	NA	NA	NA	NA	NA	NA	NA	NA	NA	NA	NA	NA	NA	NA	NA	NA	NA	NA	NA	NA	Inverse variance weighted	2	0.00148639	0.0037715	0.693499	0.943745	TRUE	NA
ENSG00000223719		NA	NA	NA	NA	NA	NA	NA	NA	NA	NA	NA	NA	NA	NA	NA	NA	NA	NA	NA	NA	NA	NA	NA	NA	NA	NA	NA	NA	NA	NA	NA	NA	NA	NA	NA	NA	NA	NA	NA	NA	NA	NA	NA	NA	NA	NA	NA	NA	Inverse variance weighted	3	0.0103824	0.00485517	0.0324832	0.284702	TRUE	0.00513552
ENSG00000223722		NA	NA	NA	NA	NA	NA	NA	NA	NA	NA	NA	NA	NA	NA	NA	NA	NA	NA	NA	NA	NA	NA	NA	NA	NA	NA	NA	NA	NA	NA	NA	NA	NA	NA	NA	NA	NA	NA	NA	NA	NA	NA	NA	NA	NA	NA	NA	NA	Inverse variance weighted	2	0.00376824	0.00761767	0.620832	0.923656	TRUE	NA
ENSG00000223724	RAD17P2	NA	NA	NA	NA	NA	NA	NA	NA	NA	NA	NA	NA	NA	NA	NA	NA	NA	NA	NA	NA	NA	NA	NA	NA	NA	NA	NA	NA	NA	NA	NA	NA	NA	NA	NA	NA	NA	NA	NA	NA	NA	NA	NA	NA	NA	NA	NA	NA	Wald ratio	1	-0.0133583	0.00541156	0.0135693	0.171936	TRUE	0.0439626
ENSG00000223727		NA	NA	NA	NA	NA	NA	NA	NA	NA	NA	NA	NA	NA	NA	NA	NA	NA	NA	NA	NA	NA	NA	NA	NA	NA	NA	NA	NA	NA	NA	NA	NA	NA	NA	NA	NA	NA	NA	NA	NA	NA	NA	NA	NA	NA	NA	NA	NA	Wald ratio	1	-0.00431424	0.00835883	0.605764	0.918041	TRUE	NA
ENSG00000223729		NA	NA	NA	NA	NA	NA	NA	NA	NA	NA	NA	NA	NA	NA	NA	NA	NA	NA	NA	NA	NA	NA	NA	NA	NA	NA	NA	NA	NA	NA	NA	NA	NA	NA	NA	NA	NA	NA	NA	NA	NA	NA	NA	NA	NA	NA	NA	NA	Wald ratio	1	0.0056755	0.00579436	0.327339	0.781317	TRUE	NA
ENSG00000223735	OR51B3P	NA	NA	NA	NA	NA	NA	NA	NA	NA	NA	NA	NA	NA	NA	NA	NA	NA	NA	NA	NA	NA	NA	NA	NA	NA	NA	NA	NA	NA	NA	NA	NA	NA	NA	NA	NA	NA	NA	NA	NA	NA	NA	NA	NA	NA	NA	NA	NA	Inverse variance weighted	3	-0.00685387	0.00585769	0.241975	0.71021	TRUE	NA
ENSG00000223738		NA	NA	NA	NA	NA	NA	NA	NA	NA	NA	NA	NA	NA	NA	NA	NA	NA	NA	NA	NA	NA	NA	NA	NA	NA	NA	NA	NA	NA	NA	NA	NA	NA	NA	NA	NA	NA	NA	NA	NA	NA	NA	NA	NA	NA	NA	NA	NA	Inverse variance weighted	3	-0.00251345	0.00418624	0.548235	0.898684	FALSE	NA
ENSG00000223739		NA	NA	NA	NA	NA	NA	NA	NA	NA	NA	NA	NA	NA	NA	NA	NA	NA	NA	NA	NA	NA	NA	NA	NA	NA	NA	NA	NA	NA	NA	NA	NA	NA	NA	NA	NA	NA	NA	NA	NA	NA	NA	NA	NA	NA	NA	NA	NA	Wald ratio	1	0.000255265	0.00599872	0.966058	0.992941	TRUE	NA
ENSG00000223741	PSMD4P1	NA	NA	NA	NA	NA	NA	NA	NA	NA	NA	NA	NA	NA	NA	NA	NA	NA	NA	NA	NA	NA	NA	NA	NA	NA	NA	NA	NA	NA	NA	NA	NA	NA	NA	NA	NA	NA	NA	NA	NA	NA	NA	NA	NA	NA	NA	NA	NA	Inverse variance weighted	3	0.00139814	0.00415521	0.73651	0.952964	TRUE	NA
ENSG00000223745		Wald ratio	1	-0.00139653	0.00504898	0.782091	0.912122	TRUE	NA	Wald ratio	1	0.00138642	0.00604983	0.818739	0.923291	TRUE	NA	Wald ratio	1	0.00148343	0.00547728	0.786519	0.905203	TRUE	NA	Wald ratio	1	0.00216285	0.00798592	0.786519	0.896149	TRUE	NA	Wald ratio	1	-0.00176951	0.00653359	0.786519	0.918203	TRUE	NA	Wald ratio	1	-0.00256297	0.00647487	0.692228	0.855309	TRUE	NA	Wald ratio	1	-0.00139842	0.0134248	0.917037	0.985725	TRUE	NA
ENSG00000223750	SIRPB3P	NA	NA	NA	NA	NA	NA	NA	NA	NA	NA	NA	NA	NA	NA	NA	NA	NA	NA	NA	NA	NA	NA	NA	NA	NA	NA	NA	NA	NA	NA	NA	NA	NA	NA	NA	NA	NA	NA	NA	NA	NA	NA	NA	NA	NA	NA	NA	NA	Inverse variance weighted	2	0.000503559	0.0043869	0.908614	0.985313	TRUE	NA
ENSG00000223754		Wald ratio	1	-0.0108411	0.0102274	0.289145	0.57847	TRUE	NA	NA	NA	NA	NA	NA	NA	NA	NA	NA	NA	NA	NA	NA	NA	NA	NA	NA	NA	NA	NA	NA	NA	NA	NA	NA	NA	NA	NA	NA	NA	NA	NA	NA	NA	NA	NA	NA	NA	NA	NA	NA	NA	NA	NA	NA	NA	NA	NA
ENSG00000223756	TSSC2	Wald ratio	1	0.0273282	0.00749322	0.000265259	0.00377945	TRUE	0.0573425	NA	NA	NA	NA	NA	NA	NA	NA	NA	NA	NA	NA	NA	NA	NA	NA	Wald ratio	1	0.0336159	0.00939575	0.000346528	0.00394992	TRUE	0.0857776	Wald ratio	1	-0.00802568	0.0041466	0.0529309	0.205129	TRUE	NA	Wald ratio	1	-0.0246458	0.00675772	0.000265259	0.00344578	TRUE	0.173534	NA	NA	NA	NA	NA	NA	NA	NA
ENSG00000223760	MED15P9	NA	NA	NA	NA	NA	NA	NA	NA	NA	NA	NA	NA	NA	NA	NA	NA	NA	NA	NA	NA	NA	NA	NA	NA	NA	NA	NA	NA	NA	NA	NA	NA	NA	NA	NA	NA	NA	NA	NA	NA	NA	NA	NA	NA	NA	NA	NA	NA	Wald ratio	1	-0.00484256	0.00973454	0.618863	0.922476	TRUE	NA
ENSG00000223764		Wald ratio	1	-0.0347244	0.0271563	0.201007	0.47126	TRUE	NA	NA	NA	NA	NA	NA	NA	NA	NA	NA	NA	NA	NA	NA	NA	NA	NA	NA	NA	NA	NA	NA	NA	NA	NA	NA	NA	NA	NA	NA	NA	NA	NA	NA	NA	NA	NA	NA	NA	NA	NA	Wald ratio	1	-0.0161185	0.00815938	0.048216	0.349483	TRUE	0.0414388
ENSG00000223768	LINC00205	Wald ratio	1	0.0330408	0.016735	0.0483409	0.196395	TRUE	0.211719	Wald ratio	1	0.0793566	0.0219099	0.000292389	0.00380387	TRUE	0.0649688	NA	NA	NA	NA	NA	NA	NA	NA	NA	NA	NA	NA	NA	NA	NA	NA	NA	NA	NA	NA	NA	NA	NA	NA	NA	NA	NA	NA	NA	NA	NA	NA	Wald ratio	1	-0.0163092	0.0110571	0.140213	0.57785	TRUE	NA
ENSG00000223770	MIR1255B1	NA	NA	NA	NA	NA	NA	NA	NA	NA	NA	NA	NA	NA	NA	NA	NA	NA	NA	NA	NA	NA	NA	NA	NA	NA	NA	NA	NA	NA	NA	NA	NA	NA	NA	NA	NA	NA	NA	NA	NA	NA	NA	NA	NA	NA	NA	NA	NA	Wald ratio	1	0.00125995	0.0127933	0.921547	0.985744	TRUE	NA
ENSG00000223774		NA	NA	NA	NA	NA	NA	NA	NA	NA	NA	NA	NA	NA	NA	NA	NA	NA	NA	NA	NA	NA	NA	NA	NA	NA	NA	NA	NA	NA	NA	NA	NA	NA	NA	NA	NA	NA	NA	NA	NA	NA	NA	NA	NA	NA	NA	NA	NA	Wald ratio	1	-0.0104519	0.00833011	0.209582	0.673821	TRUE	NA
ENSG00000223776	LGALS8-AS1	Wald ratio	1	-0.00762381	0.013195	0.563414	0.791587	TRUE	NA	NA	NA	NA	NA	NA	NA	NA	NA	NA	NA	NA	NA	NA	NA	NA	NA	NA	NA	NA	NA	NA	NA	NA	NA	NA	NA	NA	NA	NA	NA	NA	NA	NA	NA	NA	NA	NA	NA	NA	NA	NA	NA	NA	NA	NA	NA	NA	NA
ENSG00000223777		NA	NA	NA	NA	NA	NA	NA	NA	NA	NA	NA	NA	NA	NA	NA	NA	NA	NA	NA	NA	NA	NA	NA	NA	NA	NA	NA	NA	NA	NA	NA	NA	NA	NA	NA	NA	NA	NA	NA	NA	NA	NA	NA	NA	NA	NA	NA	NA	Inverse variance weighted	3	-0.00174383	0.00363647	0.631555	0.927386	FALSE	NA
ENSG00000223779		NA	NA	NA	NA	NA	NA	NA	NA	NA	NA	NA	NA	NA	NA	NA	NA	NA	NA	NA	NA	NA	NA	NA	NA	NA	NA	NA	NA	NA	NA	NA	NA	NA	NA	NA	NA	NA	NA	NA	NA	NA	NA	NA	NA	NA	NA	NA	NA	Wald ratio	1	-0.0138528	0.0082779	0.0942349	0.482995	TRUE	NA
ENSG00000223780	MEP1AP2	NA	NA	NA	NA	NA	NA	NA	NA	NA	NA	NA	NA	NA	NA	NA	NA	NA	NA	NA	NA	NA	NA	NA	NA	NA	NA	NA	NA	NA	NA	NA	NA	NA	NA	NA	NA	NA	NA	NA	NA	NA	NA	NA	NA	NA	NA	NA	NA	Wald ratio	1	0.0122593	0.0298153	0.680944	0.940459	TRUE	NA
ENSG00000223783		NA	NA	NA	NA	NA	NA	NA	NA	NA	NA	NA	NA	NA	NA	NA	NA	NA	NA	NA	NA	NA	NA	NA	NA	NA	NA	NA	NA	NA	NA	NA	NA	NA	NA	NA	NA	NA	NA	NA	NA	NA	NA	NA	NA	NA	NA	NA	NA	Wald ratio	1	-0.00178039	0.00555063	0.748396	0.956916	TRUE	NA
ENSG00000223784		NA	NA	NA	NA	NA	NA	NA	NA	NA	NA	NA	NA	NA	NA	NA	NA	NA	NA	NA	NA	NA	NA	NA	NA	NA	NA	NA	NA	NA	NA	NA	NA	NA	NA	NA	NA	NA	NA	NA	NA	NA	NA	NA	NA	NA	NA	NA	NA	Wald ratio	1	-0.000234773	0.0124429	0.984946	0.996374	TRUE	NA
ENSG00000223795		NA	NA	NA	NA	NA	NA	NA	NA	NA	NA	NA	NA	NA	NA	NA	NA	NA	NA	NA	NA	NA	NA	NA	NA	NA	NA	NA	NA	NA	NA	NA	NA	NA	NA	NA	NA	NA	NA	NA	NA	NA	NA	NA	NA	NA	NA	NA	NA	Inverse variance weighted	2	-0.00716899	0.00483815	0.138404	0.573723	TRUE	NA
ENSG00000223797	ENTPD3-AS1	Wald ratio	1	0.0152177	0.00927328	0.100792	0.31339	TRUE	NA	Wald ratio	1	-0.0259742	0.0133201	0.0511761	0.203913	TRUE	NA	NA	NA	NA	NA	NA	NA	NA	NA	Wald ratio	1	0.0141994	0.00767538	0.0643135	0.222586	TRUE	NA	Wald ratio	1	0.0184864	0.0104488	0.0768554	0.260555	TRUE	NA	Wald ratio	1	-0.0105757	0.00644456	0.100792	0.292149	TRUE	NA	Wald ratio	1	-0.0152546	0.00887955	0.085806	0.463815	TRUE	NA
ENSG00000223799	IL10RB-AS1	Wald ratio	1	0.0141991	0.0178243	0.425677	0.696319	TRUE	NA	Wald ratio	1	0.00556667	0.0148444	0.70766	0.872575	TRUE	NA	NA	NA	NA	NA	NA	NA	NA	NA	NA	NA	NA	NA	NA	NA	NA	NA	NA	NA	NA	NA	NA	NA	NA	NA	NA	NA	NA	NA	NA	NA	NA	NA	NA	NA	NA	NA	NA	NA	NA	NA
ENSG00000223803	RPS20P14	Wald ratio	1	-0.081109	0.0226473	0.000341764	0.00460277	TRUE	0.055609	NA	NA	NA	NA	NA	NA	NA	NA	NA	NA	NA	NA	NA	NA	NA	NA	NA	NA	NA	NA	NA	NA	NA	NA	NA	NA	NA	NA	NA	NA	NA	NA	NA	NA	NA	NA	NA	NA	NA	NA	NA	NA	NA	NA	NA	NA	NA	NA
ENSG00000223804		Wald ratio	1	-0.00671911	0.0160342	0.675181	0.855825	TRUE	NA	Wald ratio	1	-0.00724968	0.0173004	0.675181	0.856228	TRUE	NA	Wald ratio	1	0.00829915	0.0198048	0.675181	0.843119	TRUE	NA	Inverse variance weighted	2	0.00672309	0.00866446	0.437785	0.684189	TRUE	NA	Inverse variance weighted	3	-0.000766741	0.00773819	0.921071	0.971891	TRUE	NA	Wald ratio	1	0.00814338	0.0194331	0.675181	0.845367	TRUE	NA	NA	NA	NA	NA	NA	NA	NA	NA
ENSG00000223806	LINC00114	NA	NA	NA	NA	NA	NA	NA	NA	NA	NA	NA	NA	NA	NA	NA	NA	NA	NA	NA	NA	NA	NA	NA	NA	NA	NA	NA	NA	NA	NA	NA	NA	NA	NA	NA	NA	NA	NA	NA	NA	NA	NA	NA	NA	NA	NA	NA	NA	Wald ratio	1	0.00856161	0.00399136	0.0319498	0.281393	TRUE	0.0546281
ENSG00000223810	KRT8P28	NA	NA	NA	NA	NA	NA	NA	NA	NA	NA	NA	NA	NA	NA	NA	NA	NA	NA	NA	NA	NA	NA	NA	NA	NA	NA	NA	NA	NA	NA	NA	NA	NA	NA	NA	NA	NA	NA	NA	NA	NA	NA	NA	NA	NA	NA	NA	NA	Inverse variance weighted	2	-0.00091279	0.00772583	0.905951	0.985266	TRUE	NA
ENSG00000223812		NA	NA	NA	NA	NA	NA	NA	NA	NA	NA	NA	NA	NA	NA	NA	NA	NA	NA	NA	NA	NA	NA	NA	NA	NA	NA	NA	NA	NA	NA	NA	NA	NA	NA	NA	NA	NA	NA	NA	NA	NA	NA	NA	NA	NA	NA	NA	NA	Wald ratio	1	0.00654198	0.00699006	0.349326	0.795755	TRUE	NA
ENSG00000223813		NA	NA	NA	NA	NA	NA	NA	NA	NA	NA	NA	NA	NA	NA	NA	NA	NA	NA	NA	NA	NA	NA	NA	NA	NA	NA	NA	NA	NA	NA	NA	NA	Wald ratio	1	0.00585415	0.0202234	0.772219	0.912335	TRUE	NA	NA	NA	NA	NA	NA	NA	NA	NA	Inverse variance weighted	2	0.0046904	0.0106048	0.658279	0.932595	FALSE	NA
ENSG00000223814		NA	NA	NA	NA	NA	NA	NA	NA	NA	NA	NA	NA	NA	NA	NA	NA	NA	NA	NA	NA	NA	NA	NA	NA	NA	NA	NA	NA	NA	NA	NA	NA	NA	NA	NA	NA	NA	NA	NA	NA	NA	NA	NA	NA	NA	NA	NA	NA	Wald ratio	1	-0.0139776	0.0115676	0.226919	0.69489	TRUE	NA
ENSG00000223820	CFL1P1	NA	NA	NA	NA	NA	NA	NA	NA	NA	NA	NA	NA	NA	NA	NA	NA	NA	NA	NA	NA	NA	NA	NA	NA	NA	NA	NA	NA	NA	NA	NA	NA	NA	NA	NA	NA	NA	NA	NA	NA	Wald ratio	1	-0.00702549	0.00906926	0.438548	0.686912	TRUE	NA	NA	NA	NA	NA	NA	NA	NA	NA
ENSG00000223821		Wald ratio	1	-0.00816012	0.013225	0.537221	0.773369	TRUE	NA	NA	NA	NA	NA	NA	NA	NA	NA	NA	NA	NA	NA	NA	NA	NA	NA	NA	NA	NA	NA	NA	NA	NA	NA	NA	NA	NA	NA	NA	NA	NA	NA	NA	NA	NA	NA	NA	NA	NA	NA	NA	NA	NA	NA	NA	NA	NA	NA
ENSG00000223822	EEF1A1P1	NA	NA	NA	NA	NA	NA	NA	NA	NA	NA	NA	NA	NA	NA	NA	NA	NA	NA	NA	NA	NA	NA	NA	NA	NA	NA	NA	NA	NA	NA	NA	NA	NA	NA	NA	NA	NA	NA	NA	NA	NA	NA	NA	NA	NA	NA	NA	NA	Inverse variance weighted	2	-0.00457456	0.0131277	0.727489	0.951718	FALSE	NA
ENSG00000223825	DAZAP2P1	NA	NA	NA	NA	NA	NA	NA	NA	NA	NA	NA	NA	NA	NA	NA	NA	NA	NA	NA	NA	NA	NA	NA	NA	NA	NA	NA	NA	NA	NA	NA	NA	NA	NA	NA	NA	NA	NA	NA	NA	NA	NA	NA	NA	NA	NA	NA	NA	Wald ratio	1	0.0373783	0.0140342	0.00773631	0.121532	TRUE	0.0462372
ENSG00000223828	BANF1P4	NA	NA	NA	NA	NA	NA	NA	NA	NA	NA	NA	NA	NA	NA	NA	NA	NA	NA	NA	NA	NA	NA	NA	NA	NA	NA	NA	NA	NA	NA	NA	NA	NA	NA	NA	NA	NA	NA	NA	NA	NA	NA	NA	NA	NA	NA	NA	NA	Wald ratio	1	0.00556835	0.00373573	0.136075	0.570219	TRUE	NA
ENSG00000223829		NA	NA	NA	NA	NA	NA	NA	NA	NA	NA	NA	NA	NA	NA	NA	NA	NA	NA	NA	NA	NA	NA	NA	NA	NA	NA	NA	NA	NA	NA	NA	NA	NA	NA	NA	NA	NA	NA	NA	NA	NA	NA	NA	NA	NA	NA	NA	NA	Wald ratio	1	-0.00238626	0.00846036	0.777904	0.962592	TRUE	NA
ENSG00000223834		NA	NA	NA	NA	NA	NA	NA	NA	NA	NA	NA	NA	NA	NA	NA	NA	NA	NA	NA	NA	NA	NA	NA	NA	NA	NA	NA	NA	NA	NA	NA	NA	NA	NA	NA	NA	NA	NA	NA	NA	NA	NA	NA	NA	NA	NA	NA	NA	Wald ratio	1	0.00802797	0.00879428	0.361315	0.800869	TRUE	NA
ENSG00000223837	BRD2-IT1	NA	NA	NA	NA	NA	NA	NA	NA	NA	NA	NA	NA	NA	NA	NA	NA	NA	NA	NA	NA	NA	NA	NA	NA	NA	NA	NA	NA	NA	NA	NA	NA	NA	NA	NA	NA	NA	NA	NA	NA	NA	NA	NA	NA	NA	NA	NA	NA	Wald ratio	1	0.00193464	0.00705437	0.783894	0.964964	TRUE	NA
ENSG00000223841		NA	NA	NA	NA	NA	NA	NA	NA	NA	NA	NA	NA	NA	NA	NA	NA	NA	NA	NA	NA	NA	NA	NA	NA	NA	NA	NA	NA	NA	NA	NA	NA	NA	NA	NA	NA	NA	NA	NA	NA	NA	NA	NA	NA	NA	NA	NA	NA	Wald ratio	1	0.00815026	0.00919658	0.375495	0.810049	TRUE	NA
ENSG00000223843	EFCAB6-AS1	NA	NA	NA	NA	NA	NA	NA	NA	NA	NA	NA	NA	NA	NA	NA	NA	NA	NA	NA	NA	NA	NA	NA	NA	NA	NA	NA	NA	NA	NA	NA	NA	NA	NA	NA	NA	NA	NA	NA	NA	NA	NA	NA	NA	NA	NA	NA	NA	Inverse variance weighted	2	0.00225946	0.00972023	0.816189	0.970141	FALSE	NA
ENSG00000223855		Inverse variance weighted	2	0.00698938	0.00453249	0.123058	0.355423	TRUE	NA	Wald ratio	1	0.00862514	0.0060488	0.15389	0.397823	TRUE	NA	Wald ratio	1	-0.00578174	0.00405472	0.15389	0.401982	TRUE	NA	Wald ratio	1	-0.00947077	0.00664184	0.15389	0.382415	TRUE	NA	Wald ratio	1	0.011256	0.00789383	0.15389	0.404336	TRUE	NA	Wald ratio	1	-0.00795974	0.00558216	0.15389	0.379386	TRUE	NA	Inverse variance weighted	2	0.0106333	0.00851365	0.211677	0.675559	TRUE	NA
ENSG00000223859		NA	NA	NA	NA	NA	NA	NA	NA	NA	NA	NA	NA	NA	NA	NA	NA	NA	NA	NA	NA	NA	NA	NA	NA	NA	NA	NA	NA	NA	NA	NA	NA	NA	NA	NA	NA	NA	NA	NA	NA	Wald ratio	1	0.00364587	0.0100869	0.717766	0.869073	TRUE	NA	Wald ratio	1	-0.00180142	0.00496607	0.716795	0.949425	TRUE	NA
ENSG00000223863		NA	NA	NA	NA	NA	NA	NA	NA	NA	NA	NA	NA	NA	NA	NA	NA	NA	NA	NA	NA	NA	NA	NA	NA	NA	NA	NA	NA	NA	NA	NA	NA	NA	NA	NA	NA	NA	NA	NA	NA	NA	NA	NA	NA	NA	NA	NA	NA	Inverse variance weighted	2	-0.00302305	0.00573125	0.597869	0.914315	FALSE	NA
ENSG00000223865	HLA-DPB1	Wald ratio	1	-0.0646831	0.0246729	0.00875125	0.0587645	TRUE	0.0997851	NA	NA	NA	NA	NA	NA	NA	NA	NA	NA	NA	NA	NA	NA	NA	NA	NA	NA	NA	NA	NA	NA	NA	NA	Wald ratio	1	0.0241538	0.022733	0.288009	0.572256	TRUE	NA	Wald ratio	1	-0.0128872	0.0122263	0.291858	0.554395	TRUE	NA	Wald ratio	1	-0.0129792	0.00857552	0.130149	0.557518	TRUE	NA
ENSG00000223872		NA	NA	NA	NA	NA	NA	NA	NA	NA	NA	NA	NA	NA	NA	NA	NA	NA	NA	NA	NA	NA	NA	NA	NA	NA	NA	NA	NA	NA	NA	NA	NA	NA	NA	NA	NA	NA	NA	NA	NA	NA	NA	NA	NA	NA	NA	NA	NA	Wald ratio	1	0.000896498	0.00759387	0.906024	0.985296	TRUE	NA
ENSG00000223873		NA	NA	NA	NA	NA	NA	NA	NA	NA	NA	NA	NA	NA	NA	NA	NA	NA	NA	NA	NA	NA	NA	NA	NA	NA	NA	NA	NA	NA	NA	NA	NA	NA	NA	NA	NA	NA	NA	NA	NA	NA	NA	NA	NA	NA	NA	NA	NA	Wald ratio	1	-0.0057954	0.00939795	0.537455	0.896102	TRUE	NA
ENSG00000223874		NA	NA	NA	NA	NA	NA	NA	NA	NA	NA	NA	NA	NA	NA	NA	NA	NA	NA	NA	NA	NA	NA	NA	NA	NA	NA	NA	NA	NA	NA	NA	NA	NA	NA	NA	NA	NA	NA	NA	NA	NA	NA	NA	NA	NA	NA	NA	NA	Wald ratio	1	0.00338309	0.00814704	0.677956	0.939214	TRUE	NA
ENSG00000223878		Wald ratio	1	-0.0188097	0.00916972	0.0402395	0.173888	TRUE	0.0147886	Wald ratio	1	-0.0273044	0.0133109	0.0402395	0.173373	TRUE	0.0139822	NA	NA	NA	NA	NA	NA	NA	NA	NA	NA	NA	NA	NA	NA	NA	NA	Inverse variance weighted	2	-0.011656	0.0204488	0.568672	0.79847	FALSE	NA	NA	NA	NA	NA	NA	NA	NA	NA	NA	NA	NA	NA	NA	NA	NA	NA
ENSG00000223882	ABCC5-AS1	NA	NA	NA	NA	NA	NA	NA	NA	NA	NA	NA	NA	NA	NA	NA	NA	NA	NA	NA	NA	NA	NA	NA	NA	NA	NA	NA	NA	NA	NA	NA	NA	NA	NA	NA	NA	NA	NA	NA	NA	NA	NA	NA	NA	NA	NA	NA	NA	Wald ratio	1	-0.00538533	0.00771412	0.485106	0.872965	TRUE	NA
ENSG00000223884		Inverse variance weighted	2	-0.0265011	0.0109453	0.0154682	0.090046	TRUE	0.0110658	NA	NA	NA	NA	NA	NA	NA	NA	NA	NA	NA	NA	NA	NA	NA	NA	NA	NA	NA	NA	NA	NA	NA	NA	NA	NA	NA	NA	NA	NA	NA	NA	Wald ratio	1	0.00353407	0.00918859	0.700522	0.859953	TRUE	NA	Wald ratio	1	-0.0065299	0.0134035	0.626131	0.924756	TRUE	NA
ENSG00000223886		NA	NA	NA	NA	NA	NA	NA	NA	NA	NA	NA	NA	NA	NA	NA	NA	NA	NA	NA	NA	NA	NA	NA	NA	NA	NA	NA	NA	NA	NA	NA	NA	NA	NA	NA	NA	NA	NA	NA	NA	NA	NA	NA	NA	NA	NA	NA	NA	Wald ratio	1	-0.0340338	0.0144483	0.018495	0.211292	TRUE	0.0698576
ENSG00000223890		NA	NA	NA	NA	NA	NA	NA	NA	NA	NA	NA	NA	NA	NA	NA	NA	NA	NA	NA	NA	NA	NA	NA	NA	NA	NA	NA	NA	NA	NA	NA	NA	NA	NA	NA	NA	NA	NA	NA	NA	NA	NA	NA	NA	NA	NA	NA	NA	Inverse variance weighted	2	-0.000626614	0.00463866	0.892545	0.983996	TRUE	NA
ENSG00000223891	OSER1-AS1	Wald ratio	1	-0.0274128	0.0154085	0.0752283	0.261175	TRUE	NA	Inverse variance weighted	2	0.0354188	0.108721	0.744593	0.891799	FALSE	NA	NA	NA	NA	NA	NA	NA	NA	NA	Wald ratio	1	-0.0196884	0.00808902	0.0149346	0.0772765	TRUE	0.0749155	Wald ratio	1	0.0809709	0.0244872	0.000944132	0.0102061	TRUE	0.0299173	Wald ratio	1	-0.0266948	0.0109676	0.0149346	0.082826	TRUE	0.116765	Wald ratio	1	-0.0254186	0.0146711	0.0831742	0.457248	TRUE	NA
ENSG00000223893		NA	NA	NA	NA	NA	NA	NA	NA	NA	NA	NA	NA	NA	NA	NA	NA	NA	NA	NA	NA	NA	NA	NA	NA	NA	NA	NA	NA	NA	NA	NA	NA	NA	NA	NA	NA	NA	NA	NA	NA	NA	NA	NA	NA	NA	NA	NA	NA	Inverse variance weighted	2	0.0131472	0.00557439	0.0183487	0.210338	TRUE	0.0295657
ENSG00000223896	CCNJP2	NA	NA	NA	NA	NA	NA	NA	NA	NA	NA	NA	NA	NA	NA	NA	NA	NA	NA	NA	NA	NA	NA	NA	NA	NA	NA	NA	NA	NA	NA	NA	NA	NA	NA	NA	NA	NA	NA	NA	NA	NA	NA	NA	NA	NA	NA	NA	NA	Wald ratio	1	-0.0208408	0.0131095	0.111893	0.520907	TRUE	NA
ENSG00000223899	SEC13P1	NA	NA	NA	NA	NA	NA	NA	NA	NA	NA	NA	NA	NA	NA	NA	NA	NA	NA	NA	NA	NA	NA	NA	NA	NA	NA	NA	NA	NA	NA	NA	NA	NA	NA	NA	NA	NA	NA	NA	NA	NA	NA	NA	NA	NA	NA	NA	NA	Wald ratio	1	-0.0124844	0.00707448	0.0776132	0.444636	TRUE	NA
ENSG00000223901		Wald ratio	1	0.00662808	0.0121515	0.585441	0.806811	TRUE	NA	NA	NA	NA	NA	NA	NA	NA	NA	NA	NA	NA	NA	NA	NA	NA	NA	NA	NA	NA	NA	NA	NA	NA	NA	NA	NA	NA	NA	NA	NA	NA	NA	Wald ratio	1	-0.0156387	0.0130322	0.230139	0.485596	TRUE	NA	NA	NA	NA	NA	NA	NA	NA	NA
ENSG00000223907		NA	NA	NA	NA	NA	NA	NA	NA	NA	NA	NA	NA	NA	NA	NA	NA	NA	NA	NA	NA	NA	NA	NA	NA	NA	NA	NA	NA	NA	NA	NA	NA	NA	NA	NA	NA	NA	NA	NA	NA	NA	NA	NA	NA	NA	NA	NA	NA	Inverse variance weighted	2	0.00213287	0.00447489	0.633625	0.927892	TRUE	NA
ENSG00000223908		NA	NA	NA	NA	NA	NA	NA	NA	NA	NA	NA	NA	NA	NA	NA	NA	NA	NA	NA	NA	NA	NA	NA	NA	NA	NA	NA	NA	NA	NA	NA	NA	NA	NA	NA	NA	NA	NA	NA	NA	NA	NA	NA	NA	NA	NA	NA	NA	Wald ratio	1	-0.0342604	0.0153924	0.0260271	0.255736	TRUE	0.0683534
ENSG00000223911		NA	NA	NA	NA	NA	NA	NA	NA	NA	NA	NA	NA	NA	NA	NA	NA	NA	NA	NA	NA	NA	NA	NA	NA	NA	NA	NA	NA	NA	NA	NA	NA	NA	NA	NA	NA	NA	NA	NA	NA	NA	NA	NA	NA	NA	NA	NA	NA	Wald ratio	1	0.0106025	0.00883542	0.230139	0.699001	TRUE	NA
ENSG00000223912	EEF1A1P36	NA	NA	NA	NA	NA	NA	NA	NA	NA	NA	NA	NA	NA	NA	NA	NA	NA	NA	NA	NA	NA	NA	NA	NA	NA	NA	NA	NA	NA	NA	NA	NA	NA	NA	NA	NA	NA	NA	NA	NA	NA	NA	NA	NA	NA	NA	NA	NA	Inverse variance weighted	2	-0.00328252	0.00432843	0.448234	0.851796	TRUE	NA
ENSG00000223914		NA	NA	NA	NA	NA	NA	NA	NA	NA	NA	NA	NA	NA	NA	NA	NA	NA	NA	NA	NA	NA	NA	NA	NA	NA	NA	NA	NA	NA	NA	NA	NA	NA	NA	NA	NA	NA	NA	NA	NA	NA	NA	NA	NA	NA	NA	NA	NA	Inverse variance weighted	2	-0.00585866	0.00934628	0.530762	0.893262	TRUE	NA
ENSG00000223916		NA	NA	NA	NA	NA	NA	NA	NA	NA	NA	NA	NA	NA	NA	NA	NA	NA	NA	NA	NA	NA	NA	NA	NA	NA	NA	NA	NA	NA	NA	NA	NA	NA	NA	NA	NA	NA	NA	NA	NA	NA	NA	NA	NA	NA	NA	NA	NA	Wald ratio	1	0.00692066	0.00725219	0.339939	0.79018	TRUE	NA
ENSG00000223920		NA	NA	NA	NA	NA	NA	NA	NA	NA	NA	NA	NA	NA	NA	NA	NA	NA	NA	NA	NA	NA	NA	NA	NA	NA	NA	NA	NA	NA	NA	NA	NA	NA	NA	NA	NA	NA	NA	NA	NA	NA	NA	NA	NA	NA	NA	NA	NA	Inverse variance weighted	4	0.00186524	0.00356564	0.600894	0.915868	FALSE	NA
ENSG00000223922	ASS1P2	NA	NA	NA	NA	NA	NA	NA	NA	NA	NA	NA	NA	NA	NA	NA	NA	NA	NA	NA	NA	NA	NA	NA	NA	Wald ratio	1	-0.022838	0.00609013	0.000176835	0.00220763	TRUE	0.632188	NA	NA	NA	NA	NA	NA	NA	NA	NA	NA	NA	NA	NA	NA	NA	NA	NA	NA	NA	NA	NA	NA	NA	NA
ENSG00000223923		NA	NA	NA	NA	NA	NA	NA	NA	Wald ratio	1	-0.015724	0.0143567	0.273412	0.550138	TRUE	NA	NA	NA	NA	NA	NA	NA	NA	NA	NA	NA	NA	NA	NA	NA	NA	NA	NA	NA	NA	NA	NA	NA	NA	NA	NA	NA	NA	NA	NA	NA	NA	NA	Inverse variance weighted	2	-0.0116123	0.0141799	0.412826	0.831723	FALSE	NA
ENSG00000223928		NA	NA	NA	NA	NA	NA	NA	NA	NA	NA	NA	NA	NA	NA	NA	NA	NA	NA	NA	NA	NA	NA	NA	NA	NA	NA	NA	NA	NA	NA	NA	NA	NA	NA	NA	NA	NA	NA	NA	NA	NA	NA	NA	NA	NA	NA	NA	NA	Inverse variance weighted	2	-0.00490657	0.00688697	0.476191	0.868276	TRUE	NA
ENSG00000223930		NA	NA	NA	NA	NA	NA	NA	NA	NA	NA	NA	NA	NA	NA	NA	NA	NA	NA	NA	NA	NA	NA	NA	NA	NA	NA	NA	NA	NA	NA	NA	NA	NA	NA	NA	NA	NA	NA	NA	NA	NA	NA	NA	NA	NA	NA	NA	NA	Inverse variance weighted	4	-0.00347699	0.00357852	0.331236	0.782985	TRUE	NA
ENSG00000223941	LINC01014	NA	NA	NA	NA	NA	NA	NA	NA	NA	NA	NA	NA	NA	NA	NA	NA	NA	NA	NA	NA	NA	NA	NA	NA	NA	NA	NA	NA	NA	NA	NA	NA	NA	NA	NA	NA	NA	NA	NA	NA	NA	NA	NA	NA	NA	NA	NA	NA	Wald ratio	1	-0.0102539	0.0103276	0.32078	0.775537	TRUE	NA
ENSG00000223947		Wald ratio	1	-0.0282979	0.0155639	0.0690363	0.247103	TRUE	NA	NA	NA	NA	NA	NA	NA	NA	NA	NA	NA	NA	NA	NA	NA	NA	NA	NA	NA	NA	NA	NA	NA	NA	NA	Wald ratio	1	-0.0168033	0.0183309	0.359317	0.63824	TRUE	NA	NA	NA	NA	NA	NA	NA	NA	NA	NA	NA	NA	NA	NA	NA	NA	NA
ENSG00000223949		NA	NA	NA	NA	NA	NA	NA	NA	NA	NA	NA	NA	NA	NA	NA	NA	NA	NA	NA	NA	NA	NA	NA	NA	NA	NA	NA	NA	NA	NA	NA	NA	NA	NA	NA	NA	NA	NA	NA	NA	NA	NA	NA	NA	NA	NA	NA	NA	Inverse variance weighted	2	0.00509352	0.00544537	0.34959	0.795892	TRUE	NA
ENSG00000223956		NA	NA	NA	NA	NA	NA	NA	NA	NA	NA	NA	NA	NA	NA	NA	NA	NA	NA	NA	NA	NA	NA	NA	NA	NA	NA	NA	NA	NA	NA	NA	NA	NA	NA	NA	NA	NA	NA	NA	NA	NA	NA	NA	NA	NA	NA	NA	NA	Wald ratio	1	-0.0074068	0.00902509	0.411823	0.83172	TRUE	NA
ENSG00000223959	AFG3L1P	NA	NA	NA	NA	NA	NA	NA	NA	NA	NA	NA	NA	NA	NA	NA	NA	NA	NA	NA	NA	NA	NA	NA	NA	NA	NA	NA	NA	NA	NA	NA	NA	NA	NA	NA	NA	NA	NA	NA	NA	Wald ratio	1	-0.00550919	0.0195576	0.778181	0.898799	TRUE	NA	NA	NA	NA	NA	NA	NA	NA	NA
ENSG00000223960		NA	NA	NA	NA	NA	NA	NA	NA	NA	NA	NA	NA	NA	NA	NA	NA	NA	NA	NA	NA	NA	NA	NA	NA	NA	NA	NA	NA	NA	NA	NA	NA	NA	NA	NA	NA	NA	NA	NA	NA	NA	NA	NA	NA	NA	NA	NA	NA	Wald ratio	1	0.0052215	0.0143591	0.71613	0.948932	TRUE	NA
ENSG00000223963	PRKRIRP8	NA	NA	NA	NA	NA	NA	NA	NA	NA	NA	NA	NA	NA	NA	NA	NA	NA	NA	NA	NA	NA	NA	NA	NA	NA	NA	NA	NA	NA	NA	NA	NA	NA	NA	NA	NA	NA	NA	NA	NA	NA	NA	NA	NA	NA	NA	NA	NA	Inverse variance weighted	2	0.00601374	0.0111213	0.588686	0.911636	FALSE	NA
ENSG00000223966		NA	NA	NA	NA	NA	NA	NA	NA	NA	NA	NA	NA	NA	NA	NA	NA	NA	NA	NA	NA	NA	NA	NA	NA	NA	NA	NA	NA	NA	NA	NA	NA	NA	NA	NA	NA	NA	NA	NA	NA	NA	NA	NA	NA	NA	NA	NA	NA	Inverse variance weighted	2	0.00584878	0.00518603	0.259406	0.72515	TRUE	NA
ENSG00000223969		NA	NA	NA	NA	NA	NA	NA	NA	Wald ratio	1	-0.0146625	0.0071567	0.0404836	0.174324	TRUE	0.0749433	NA	NA	NA	NA	NA	NA	NA	NA	NA	NA	NA	NA	NA	NA	NA	NA	NA	NA	NA	NA	NA	NA	NA	NA	NA	NA	NA	NA	NA	NA	NA	NA	Inverse variance weighted	2	-0.00299352	0.0103503	0.772413	0.962304	FALSE	NA
ENSG00000223975		NA	NA	NA	NA	NA	NA	NA	NA	NA	NA	NA	NA	NA	NA	NA	NA	NA	NA	NA	NA	NA	NA	NA	NA	NA	NA	NA	NA	NA	NA	NA	NA	NA	NA	NA	NA	NA	NA	NA	NA	NA	NA	NA	NA	NA	NA	NA	NA	Inverse variance weighted	2	0.0160492	0.00950805	0.0914181	0.477254	TRUE	NA
ENSG00000223977		NA	NA	NA	NA	NA	NA	NA	NA	NA	NA	NA	NA	NA	NA	NA	NA	NA	NA	NA	NA	NA	NA	NA	NA	NA	NA	NA	NA	NA	NA	NA	NA	NA	NA	NA	NA	NA	NA	NA	NA	NA	NA	NA	NA	NA	NA	NA	NA	Inverse variance weighted	2	0.0138862	0.00650506	0.0327873	0.285977	TRUE	0.00349729
ENSG00000223986		NA	NA	NA	NA	NA	NA	NA	NA	NA	NA	NA	NA	NA	NA	NA	NA	NA	NA	NA	NA	NA	NA	NA	NA	NA	NA	NA	NA	NA	NA	NA	NA	NA	NA	NA	NA	NA	NA	NA	NA	NA	NA	NA	NA	NA	NA	NA	NA	Inverse variance weighted	2	0.0079439	0.00359813	0.0272595	0.261404	TRUE	0.0057152
ENSG00000223991		NA	NA	NA	NA	NA	NA	NA	NA	Wald ratio	1	0.0268328	0.0159441	0.0923893	0.292723	TRUE	NA	NA	NA	NA	NA	NA	NA	NA	NA	NA	NA	NA	NA	NA	NA	NA	NA	NA	NA	NA	NA	NA	NA	NA	NA	NA	NA	NA	NA	NA	NA	NA	NA	NA	NA	NA	NA	NA	NA	NA	NA
ENSG00000223999		NA	NA	NA	NA	NA	NA	NA	NA	NA	NA	NA	NA	NA	NA	NA	NA	NA	NA	NA	NA	NA	NA	NA	NA	NA	NA	NA	NA	NA	NA	NA	NA	NA	NA	NA	NA	NA	NA	NA	NA	NA	NA	NA	NA	NA	NA	NA	NA	Inverse variance weighted	2	0.00439597	0.00399239	0.270859	0.733705	TRUE	NA
ENSG00000224000		NA	NA	NA	NA	NA	NA	NA	NA	NA	NA	NA	NA	NA	NA	NA	NA	NA	NA	NA	NA	NA	NA	NA	NA	NA	NA	NA	NA	NA	NA	NA	NA	NA	NA	NA	NA	NA	NA	NA	NA	NA	NA	NA	NA	NA	NA	NA	NA	Wald ratio	1	-0.00187624	0.00777299	0.809261	0.969377	TRUE	NA
ENSG00000224001		NA	NA	NA	NA	NA	NA	NA	NA	NA	NA	NA	NA	NA	NA	NA	NA	NA	NA	NA	NA	NA	NA	NA	NA	NA	NA	NA	NA	NA	NA	NA	NA	NA	NA	NA	NA	NA	NA	NA	NA	NA	NA	NA	NA	NA	NA	NA	NA	Inverse variance weighted	2	-0.00175329	0.0156601	0.910856	0.985725	FALSE	NA
ENSG00000224002		NA	NA	NA	NA	NA	NA	NA	NA	NA	NA	NA	NA	NA	NA	NA	NA	NA	NA	NA	NA	NA	NA	NA	NA	NA	NA	NA	NA	NA	NA	NA	NA	NA	NA	NA	NA	NA	NA	NA	NA	NA	NA	NA	NA	NA	NA	NA	NA	Inverse variance weighted	2	0.0089863	0.00365881	0.0140465	0.175704	TRUE	0.0682366
ENSG00000224003		Wald ratio	1	0.00956851	0.0167449	0.567709	0.794014	TRUE	NA	NA	NA	NA	NA	NA	NA	NA	NA	NA	NA	NA	NA	NA	NA	NA	NA	NA	NA	NA	NA	NA	NA	NA	NA	NA	NA	NA	NA	NA	NA	NA	NA	NA	NA	NA	NA	NA	NA	NA	NA	NA	NA	NA	NA	NA	NA	NA	NA
ENSG00000224007		NA	NA	NA	NA	NA	NA	NA	NA	NA	NA	NA	NA	NA	NA	NA	NA	NA	NA	NA	NA	NA	NA	NA	NA	NA	NA	NA	NA	NA	NA	NA	NA	NA	NA	NA	NA	NA	NA	NA	NA	NA	NA	NA	NA	NA	NA	NA	NA	Wald ratio	1	-0.00156665	0.00818141	0.848142	0.977153	TRUE	NA
ENSG00000224008		NA	NA	NA	NA	NA	NA	NA	NA	NA	NA	NA	NA	NA	NA	NA	NA	NA	NA	NA	NA	NA	NA	NA	NA	NA	NA	NA	NA	NA	NA	NA	NA	NA	NA	NA	NA	NA	NA	NA	NA	NA	NA	NA	NA	NA	NA	NA	NA	Wald ratio	1	0.0078295	0.0117442	0.504985	0.880392	TRUE	NA
ENSG00000224011		NA	NA	NA	NA	NA	NA	NA	NA	NA	NA	NA	NA	NA	NA	NA	NA	NA	NA	NA	NA	NA	NA	NA	NA	NA	NA	NA	NA	NA	NA	NA	NA	NA	NA	NA	NA	NA	NA	NA	NA	NA	NA	NA	NA	NA	NA	NA	NA	Wald ratio	1	-0.0167457	0.0104234	0.108151	0.513375	TRUE	NA
ENSG00000224014		Wald ratio	1	0.00557348	0.00901592	0.536455	0.77264	TRUE	NA	Wald ratio	1	-0.00731709	0.0140369	0.602174	0.814983	TRUE	NA	NA	NA	NA	NA	NA	NA	NA	NA	NA	NA	NA	NA	NA	NA	NA	NA	NA	NA	NA	NA	NA	NA	NA	NA	Wald ratio	1	-0.020385	0.0100754	0.0430468	0.170805	TRUE	0.010495	Inverse variance weighted	2	-0.000527474	0.00565605	0.925698	0.986939	TRUE	NA
ENSG00000224016		NA	NA	NA	NA	NA	NA	NA	NA	Wald ratio	1	-0.00818805	0.012597	0.515692	0.758114	TRUE	NA	NA	NA	NA	NA	NA	NA	NA	NA	NA	NA	NA	NA	NA	NA	NA	NA	NA	NA	NA	NA	NA	NA	NA	NA	Wald ratio	1	-0.0155452	0.0109889	0.157176	0.383238	TRUE	NA	Inverse variance weighted	2	-0.00717779	0.00458671	0.117604	0.53382	TRUE	NA
ENSG00000224017		NA	NA	NA	NA	NA	NA	NA	NA	NA	NA	NA	NA	NA	NA	NA	NA	NA	NA	NA	NA	NA	NA	NA	NA	NA	NA	NA	NA	NA	NA	NA	NA	NA	NA	NA	NA	NA	NA	NA	NA	NA	NA	NA	NA	NA	NA	NA	NA	Wald ratio	1	0.0342252	0.0103335	0.000926128	0.0268165	TRUE	0.17218
ENSG00000224019	RPL21P32	NA	NA	NA	NA	NA	NA	NA	NA	NA	NA	NA	NA	NA	NA	NA	NA	NA	NA	NA	NA	NA	NA	NA	NA	NA	NA	NA	NA	NA	NA	NA	NA	NA	NA	NA	NA	NA	NA	NA	NA	NA	NA	NA	NA	NA	NA	NA	NA	Inverse variance weighted	2	-0.00738701	0.00575523	0.199306	0.661442	TRUE	NA
ENSG00000224020	MIR181A2HG	Wald ratio	1	0.00911249	0.0168581	0.588824	0.808569	TRUE	NA	NA	NA	NA	NA	NA	NA	NA	NA	NA	NA	NA	NA	NA	NA	NA	NA	NA	NA	NA	NA	NA	NA	NA	NA	NA	NA	NA	NA	NA	NA	NA	NA	Wald ratio	1	-0.0243817	0.0104493	0.0196307	0.101064	TRUE	0.0727602	Wald ratio	1	0.0047961	0.0126754	0.70515	0.946522	TRUE	NA
ENSG00000224023		NA	NA	NA	NA	NA	NA	NA	NA	NA	NA	NA	NA	NA	NA	NA	NA	NA	NA	NA	NA	NA	NA	NA	NA	NA	NA	NA	NA	NA	NA	NA	NA	Wald ratio	1	0.0449708	0.0283511	0.112692	0.336958	TRUE	NA	NA	NA	NA	NA	NA	NA	NA	NA	Wald ratio	1	-0.0265981	0.0118864	0.0252403	0.251588	TRUE	0.0904924
ENSG00000224029		NA	NA	NA	NA	NA	NA	NA	NA	NA	NA	NA	NA	NA	NA	NA	NA	NA	NA	NA	NA	NA	NA	NA	NA	NA	NA	NA	NA	NA	NA	NA	NA	NA	NA	NA	NA	NA	NA	NA	NA	NA	NA	NA	NA	NA	NA	NA	NA	Inverse variance weighted	3	-0.000907588	0.00393801	0.817728	0.970449	TRUE	NA
ENSG00000224032	EPB41L4A-AS1	NA	NA	NA	NA	NA	NA	NA	NA	NA	NA	NA	NA	NA	NA	NA	NA	NA	NA	NA	NA	NA	NA	NA	NA	NA	NA	NA	NA	NA	NA	NA	NA	NA	NA	NA	NA	NA	NA	NA	NA	NA	NA	NA	NA	NA	NA	NA	NA	Wald ratio	1	0.00310679	0.00932037	0.738883	0.952964	TRUE	NA
ENSG00000224034		Wald ratio	1	0.000264134	0.0103012	0.979544	0.990249	TRUE	NA	Wald ratio	1	0.00607632	0.0109952	0.580516	0.802085	TRUE	NA	NA	NA	NA	NA	NA	NA	NA	NA	NA	NA	NA	NA	NA	NA	NA	NA	NA	NA	NA	NA	NA	NA	NA	NA	NA	NA	NA	NA	NA	NA	NA	NA	Inverse variance weighted	2	0.00209332	0.00489147	0.668684	0.936297	TRUE	NA
ENSG00000224041	IGKV3D-15	NA	NA	NA	NA	NA	NA	NA	NA	Wald ratio	1	-0.023753	0.0188255	0.207041	0.471011	TRUE	NA	NA	NA	NA	NA	NA	NA	NA	NA	NA	NA	NA	NA	NA	NA	NA	NA	NA	NA	NA	NA	NA	NA	NA	NA	NA	NA	NA	NA	NA	NA	NA	NA	NA	NA	NA	NA	NA	NA	NA	NA
ENSG00000224043	CCNT2-AS1	NA	NA	NA	NA	NA	NA	NA	NA	NA	NA	NA	NA	NA	NA	NA	NA	NA	NA	NA	NA	NA	NA	NA	NA	NA	NA	NA	NA	NA	NA	NA	NA	NA	NA	NA	NA	NA	NA	NA	NA	NA	NA	NA	NA	NA	NA	NA	NA	Wald ratio	1	-0.0146264	0.00877587	0.0955807	0.486069	TRUE	NA
ENSG00000224046		NA	NA	NA	NA	NA	NA	NA	NA	Wald ratio	1	-0.0316573	0.0165649	0.0559903	0.214956	TRUE	NA	NA	NA	NA	NA	NA	NA	NA	NA	NA	NA	NA	NA	NA	NA	NA	NA	Wald ratio	1	0.0386171	0.0199743	0.0531951	0.205772	TRUE	NA	NA	NA	NA	NA	NA	NA	NA	NA	Wald ratio	1	0.0167483	0.00969641	0.0841187	0.460103	TRUE	NA
ENSG00000224048		NA	NA	NA	NA	NA	NA	NA	NA	NA	NA	NA	NA	NA	NA	NA	NA	NA	NA	NA	NA	NA	NA	NA	NA	NA	NA	NA	NA	NA	NA	NA	NA	NA	NA	NA	NA	NA	NA	NA	NA	NA	NA	NA	NA	NA	NA	NA	NA	Inverse variance weighted	2	-0.00341771	0.00404408	0.398046	0.823842	TRUE	NA
ENSG00000224050		NA	NA	NA	NA	NA	NA	NA	NA	NA	NA	NA	NA	NA	NA	NA	NA	NA	NA	NA	NA	NA	NA	NA	NA	NA	NA	NA	NA	NA	NA	NA	NA	NA	NA	NA	NA	NA	NA	NA	NA	NA	NA	NA	NA	NA	NA	NA	NA	Wald ratio	1	-0.00116092	0.0111448	0.917037	0.985725	TRUE	NA
ENSG00000224051	GLTPD1	NA	NA	NA	NA	NA	NA	NA	NA	NA	NA	NA	NA	NA	NA	NA	NA	NA	NA	NA	NA	NA	NA	NA	NA	NA	NA	NA	NA	NA	NA	NA	NA	Wald ratio	1	-0.168135	0.0571755	0.00327495	0.0280466	TRUE	0.736939	NA	NA	NA	NA	NA	NA	NA	NA	NA	NA	NA	NA	NA	NA	NA	NA
ENSG00000224055	GAPDHP55	NA	NA	NA	NA	NA	NA	NA	NA	NA	NA	NA	NA	NA	NA	NA	NA	NA	NA	NA	NA	NA	NA	NA	NA	NA	NA	NA	NA	NA	NA	NA	NA	NA	NA	NA	NA	NA	NA	NA	NA	NA	NA	NA	NA	NA	NA	NA	NA	Wald ratio	1	-0.0124932	0.0142283	0.379917	0.813677	TRUE	NA
ENSG00000224057	EGFR-AS1	NA	NA	NA	NA	NA	NA	NA	NA	NA	NA	NA	NA	NA	NA	NA	NA	NA	NA	NA	NA	NA	NA	NA	NA	NA	NA	NA	NA	NA	NA	NA	NA	NA	NA	NA	NA	NA	NA	NA	NA	NA	NA	NA	NA	NA	NA	NA	NA	Wald ratio	1	0.00792056	0.00594042	0.182422	0.638111	TRUE	NA
ENSG00000224058		NA	NA	NA	NA	NA	NA	NA	NA	NA	NA	NA	NA	NA	NA	NA	NA	NA	NA	NA	NA	NA	NA	NA	NA	NA	NA	NA	NA	NA	NA	NA	NA	NA	NA	NA	NA	NA	NA	NA	NA	NA	NA	NA	NA	NA	NA	NA	NA	Inverse variance weighted	2	-0.00446803	0.0070048	0.523569	0.890618	FALSE	NA
ENSG00000224059	HSPA8P16	NA	NA	NA	NA	NA	NA	NA	NA	NA	NA	NA	NA	NA	NA	NA	NA	NA	NA	NA	NA	NA	NA	NA	NA	NA	NA	NA	NA	NA	NA	NA	NA	NA	NA	NA	NA	NA	NA	NA	NA	NA	NA	NA	NA	NA	NA	NA	NA	Wald ratio	1	0.0140934	0.00818324	0.0850293	0.462358	TRUE	NA
ENSG00000224063		NA	NA	NA	NA	NA	NA	NA	NA	Wald ratio	1	0.005764	0.0118314	0.626131	0.827997	TRUE	NA	Wald ratio	1	-0.00322285	0.00825855	0.696356	0.857252	TRUE	NA	Wald ratio	1	0.00244018	0.00602868	0.685653	0.840434	TRUE	NA	NA	NA	NA	NA	NA	NA	NA	NA	NA	NA	NA	NA	NA	NA	NA	NA	Wald ratio	1	-0.0122105	0.0101321	0.228154	0.696781	TRUE	NA
ENSG00000224064		NA	NA	NA	NA	NA	NA	NA	NA	NA	NA	NA	NA	NA	NA	NA	NA	NA	NA	NA	NA	NA	NA	NA	NA	NA	NA	NA	NA	NA	NA	NA	NA	NA	NA	NA	NA	NA	NA	NA	NA	NA	NA	NA	NA	NA	NA	NA	NA	Wald ratio	1	0.0126139	0.0132739	0.341972	0.79061	TRUE	NA
ENSG00000224066		NA	NA	NA	NA	NA	NA	NA	NA	NA	NA	NA	NA	NA	NA	NA	NA	NA	NA	NA	NA	NA	NA	NA	NA	NA	NA	NA	NA	NA	NA	NA	NA	NA	NA	NA	NA	NA	NA	NA	NA	NA	NA	NA	NA	NA	NA	NA	NA	Wald ratio	1	0.0438596	0.0130208	0.000756	0.0231781	TRUE	0.0420361
ENSG00000224071		NA	NA	NA	NA	NA	NA	NA	NA	NA	NA	NA	NA	NA	NA	NA	NA	NA	NA	NA	NA	NA	NA	NA	NA	NA	NA	NA	NA	NA	NA	NA	NA	NA	NA	NA	NA	NA	NA	NA	NA	NA	NA	NA	NA	NA	NA	NA	NA	Inverse variance weighted	5	-0.00116954	0.00458757	0.798772	0.967086	TRUE	NA
ENSG00000224078	SNHG14	Wald ratio	1	0.0329999	0.0367713	0.369486	0.652487	TRUE	NA	NA	NA	NA	NA	NA	NA	NA	NA	NA	NA	NA	NA	NA	NA	NA	NA	NA	NA	NA	NA	NA	NA	NA	NA	NA	NA	NA	NA	NA	NA	NA	NA	Wald ratio	1	0.0170888	0.01519	0.260589	0.520688	TRUE	NA	NA	NA	NA	NA	NA	NA	NA	NA
ENSG00000224079		Wald ratio	1	-0.0366797	0.0105427	0.000502976	0.00632944	TRUE	0.0940864	NA	NA	NA	NA	NA	NA	NA	NA	NA	NA	NA	NA	NA	NA	NA	NA	NA	NA	NA	NA	NA	NA	NA	NA	NA	NA	NA	NA	NA	NA	NA	NA	NA	NA	NA	NA	NA	NA	NA	NA	Wald ratio	1	0.0152776	0.00763878	0.0455003	0.338567	TRUE	0.1993
ENSG00000224081	LINC01057	NA	NA	NA	NA	NA	NA	NA	NA	NA	NA	NA	NA	NA	NA	NA	NA	NA	NA	NA	NA	NA	NA	NA	NA	Wald ratio	1	0.0260468	0.00752464	0.000537097	0.00570847	TRUE	0.368725	NA	NA	NA	NA	NA	NA	NA	NA	Wald ratio	1	-0.0440818	0.0109484	5.66576e-05	0.000943642	TRUE	0.0632576	Wald ratio	1	0.0277604	0.00727513	0.000135748	0.00596179	TRUE	0.303117
ENSG00000224082	UBTFL8	NA	NA	NA	NA	NA	NA	NA	NA	NA	NA	NA	NA	NA	NA	NA	NA	NA	NA	NA	NA	NA	NA	NA	NA	NA	NA	NA	NA	NA	NA	NA	NA	NA	NA	NA	NA	NA	NA	NA	NA	NA	NA	NA	NA	NA	NA	NA	NA	Inverse variance weighted	4	0.00370788	0.00314444	0.238325	0.706679	FALSE	NA
ENSG00000224086		NA	NA	NA	NA	NA	NA	NA	NA	NA	NA	NA	NA	NA	NA	NA	NA	NA	NA	NA	NA	NA	NA	NA	NA	Wald ratio	1	0.00711352	0.0117528	0.545004	0.757507	TRUE	NA	NA	NA	NA	NA	NA	NA	NA	NA	NA	NA	NA	NA	NA	NA	NA	NA	Wald ratio	1	-0.00377662	0.00517537	0.465555	0.862754	TRUE	NA
ENSG00000224090		NA	NA	NA	NA	NA	NA	NA	NA	NA	NA	NA	NA	NA	NA	NA	NA	NA	NA	NA	NA	NA	NA	NA	NA	NA	NA	NA	NA	NA	NA	NA	NA	NA	NA	NA	NA	NA	NA	NA	NA	NA	NA	NA	NA	NA	NA	NA	NA	Wald ratio	1	-0.00202206	0.0129187	0.875622	0.981984	TRUE	NA
ENSG00000224093		NA	NA	NA	NA	NA	NA	NA	NA	NA	NA	NA	NA	NA	NA	NA	NA	NA	NA	NA	NA	NA	NA	NA	NA	NA	NA	NA	NA	NA	NA	NA	NA	NA	NA	NA	NA	NA	NA	NA	NA	Wald ratio	1	-0.00113649	0.00890251	0.898418	0.951994	TRUE	NA	NA	NA	NA	NA	NA	NA	NA	NA
ENSG00000224094	RPS24P8	NA	NA	NA	NA	NA	NA	NA	NA	NA	NA	NA	NA	NA	NA	NA	NA	NA	NA	NA	NA	NA	NA	NA	NA	NA	NA	NA	NA	NA	NA	NA	NA	NA	NA	NA	NA	NA	NA	NA	NA	NA	NA	NA	NA	NA	NA	NA	NA	Inverse variance weighted	2	-0.00719969	0.0101758	0.479237	0.869634	TRUE	NA
ENSG00000224097		Wald ratio	1	0.017134	0.0108516	0.114348	0.339679	TRUE	NA	Wald ratio	1	0.0164734	0.0161439	0.307535	0.585295	TRUE	NA	Wald ratio	1	-0.0136368	0.00602557	0.023626	0.115481	TRUE	0.0632813	NA	NA	NA	NA	NA	NA	NA	NA	Wald ratio	1	0.00737221	0.0132085	0.576749	0.802805	TRUE	NA	NA	NA	NA	NA	NA	NA	NA	NA	NA	NA	NA	NA	NA	NA	NA	NA
ENSG00000224100		NA	NA	NA	NA	NA	NA	NA	NA	NA	NA	NA	NA	NA	NA	NA	NA	NA	NA	NA	NA	NA	NA	NA	NA	NA	NA	NA	NA	NA	NA	NA	NA	NA	NA	NA	NA	NA	NA	NA	NA	NA	NA	NA	NA	NA	NA	NA	NA	Wald ratio	1	0.0106228	0.00791289	0.179445	0.634827	TRUE	NA
ENSG00000224104		NA	NA	NA	NA	NA	NA	NA	NA	NA	NA	NA	NA	NA	NA	NA	NA	NA	NA	NA	NA	NA	NA	NA	NA	NA	NA	NA	NA	NA	NA	NA	NA	NA	NA	NA	NA	NA	NA	NA	NA	NA	NA	NA	NA	NA	NA	NA	NA	Wald ratio	1	0.00189607	0.00982065	0.846905	0.976785	TRUE	NA
ENSG00000224114		NA	NA	NA	NA	NA	NA	NA	NA	NA	NA	NA	NA	NA	NA	NA	NA	NA	NA	NA	NA	NA	NA	NA	NA	NA	NA	NA	NA	NA	NA	NA	NA	NA	NA	NA	NA	NA	NA	NA	NA	NA	NA	NA	NA	NA	NA	NA	NA	Wald ratio	1	-0.00503327	0.00650453	0.439043	0.846176	TRUE	NA
ENSG00000224117	PTPN2P2	NA	NA	NA	NA	NA	NA	NA	NA	NA	NA	NA	NA	NA	NA	NA	NA	NA	NA	NA	NA	NA	NA	NA	NA	NA	NA	NA	NA	NA	NA	NA	NA	NA	NA	NA	NA	NA	NA	NA	NA	NA	NA	NA	NA	NA	NA	NA	NA	Wald ratio	1	-0.00102605	0.00666935	0.877731	0.981984	TRUE	NA
ENSG00000224122	POU6F2-AS1	NA	NA	NA	NA	NA	NA	NA	NA	NA	NA	NA	NA	NA	NA	NA	NA	NA	NA	NA	NA	NA	NA	NA	NA	Wald ratio	1	-0.0290354	0.00678072	1.85178e-05	0.000314903	TRUE	0.875555	NA	NA	NA	NA	NA	NA	NA	NA	NA	NA	NA	NA	NA	NA	NA	NA	Wald ratio	1	-0.051119	0.0135031	0.000153268	0.00657174	TRUE	0.464789
ENSG00000224129	DPPA2P2	NA	NA	NA	NA	NA	NA	NA	NA	NA	NA	NA	NA	NA	NA	NA	NA	NA	NA	NA	NA	NA	NA	NA	NA	NA	NA	NA	NA	NA	NA	NA	NA	NA	NA	NA	NA	NA	NA	NA	NA	NA	NA	NA	NA	NA	NA	NA	NA	Wald ratio	1	-0.00163055	0.00756575	0.829364	0.972034	TRUE	NA
ENSG00000224132		Inverse variance weighted	2	0.00590651	0.0184717	0.74915	0.896918	FALSE	NA	Wald ratio	1	0.0196259	0.0121657	0.106699	0.3195	TRUE	NA	NA	NA	NA	NA	NA	NA	NA	NA	NA	NA	NA	NA	NA	NA	NA	NA	NA	NA	NA	NA	NA	NA	NA	NA	NA	NA	NA	NA	NA	NA	NA	NA	Wald ratio	1	0.0108695	0.00941636	0.248369	0.71628	TRUE	NA
ENSG00000224137		NA	NA	NA	NA	NA	NA	NA	NA	NA	NA	NA	NA	NA	NA	NA	NA	NA	NA	NA	NA	NA	NA	NA	NA	NA	NA	NA	NA	NA	NA	NA	NA	NA	NA	NA	NA	NA	NA	NA	NA	NA	NA	NA	NA	NA	NA	NA	NA	Wald ratio	1	-0.0151645	0.00642841	0.0183255	0.210174	TRUE	0.0363084
ENSG00000224138		NA	NA	NA	NA	NA	NA	NA	NA	Wald ratio	1	-0.0383293	0.0184802	0.0380724	0.167613	TRUE	0.0436148	NA	NA	NA	NA	NA	NA	NA	NA	Wald ratio	1	-0.0160067	0.00871478	0.0662491	0.226543	TRUE	NA	NA	NA	NA	NA	NA	NA	NA	NA	NA	NA	NA	NA	NA	NA	NA	NA	NA	NA	NA	NA	NA	NA	NA	NA
ENSG00000224144	ASH2LP1	NA	NA	NA	NA	NA	NA	NA	NA	NA	NA	NA	NA	NA	NA	NA	NA	NA	NA	NA	NA	NA	NA	NA	NA	NA	NA	NA	NA	NA	NA	NA	NA	NA	NA	NA	NA	NA	NA	NA	NA	NA	NA	NA	NA	NA	NA	NA	NA	Wald ratio	1	-0.00382099	0.00575118	0.506445	0.882347	TRUE	NA
ENSG00000224152		Wald ratio	1	-0.0793366	0.0201059	7.94855e-05	0.00137331	TRUE	0.826222	Inverse variance weighted	2	0.0034288	0.0134413	0.79865	0.915843	TRUE	NA	NA	NA	NA	NA	NA	NA	NA	NA	NA	NA	NA	NA	NA	NA	NA	NA	Wald ratio	1	0.159315	0.0390374	4.48267e-05	0.000796317	TRUE	0.089004	NA	NA	NA	NA	NA	NA	NA	NA	NA	NA	NA	NA	NA	NA	NA	NA
ENSG00000224159	HMGB1P9	NA	NA	NA	NA	NA	NA	NA	NA	NA	NA	NA	NA	NA	NA	NA	NA	NA	NA	NA	NA	NA	NA	NA	NA	NA	NA	NA	NA	NA	NA	NA	NA	NA	NA	NA	NA	NA	NA	NA	NA	NA	NA	NA	NA	NA	NA	NA	NA	Inverse variance weighted	2	-0.00495596	0.008595	0.564203	0.903794	FALSE	NA
ENSG00000224160	CICP10	NA	NA	NA	NA	NA	NA	NA	NA	NA	NA	NA	NA	NA	NA	NA	NA	NA	NA	NA	NA	NA	NA	NA	NA	NA	NA	NA	NA	NA	NA	NA	NA	NA	NA	NA	NA	NA	NA	NA	NA	NA	NA	NA	NA	NA	NA	NA	NA	Inverse variance weighted	2	0.000117398	0.0083629	0.9888	0.997349	TRUE	NA
ENSG00000224163		NA	NA	NA	NA	NA	NA	NA	NA	NA	NA	NA	NA	NA	NA	NA	NA	NA	NA	NA	NA	NA	NA	NA	NA	NA	NA	NA	NA	NA	NA	NA	NA	NA	NA	NA	NA	NA	NA	NA	NA	NA	NA	NA	NA	NA	NA	NA	NA	Wald ratio	1	0.00346856	0.0112061	0.756923	0.959796	TRUE	NA
ENSG00000224165	DNAJC27-AS1	NA	NA	NA	NA	NA	NA	NA	NA	Wald ratio	1	-0.0131139	0.022529	0.560506	0.788575	TRUE	NA	NA	NA	NA	NA	NA	NA	NA	NA	NA	NA	NA	NA	NA	NA	NA	NA	Wald ratio	1	0.00949799	0.0277634	0.732272	0.897243	TRUE	NA	Wald ratio	1	-0.0225178	0.01572	0.15202	0.377069	TRUE	NA	NA	NA	NA	NA	NA	NA	NA	NA
ENSG00000224167		NA	NA	NA	NA	NA	NA	NA	NA	NA	NA	NA	NA	NA	NA	NA	NA	NA	NA	NA	NA	NA	NA	NA	NA	NA	NA	NA	NA	NA	NA	NA	NA	NA	NA	NA	NA	NA	NA	NA	NA	NA	NA	NA	NA	NA	NA	NA	NA	Inverse variance weighted	2	0.00628234	0.0117519	0.592941	0.912527	FALSE	NA
ENSG00000224173		NA	NA	NA	NA	NA	NA	NA	NA	NA	NA	NA	NA	NA	NA	NA	NA	NA	NA	NA	NA	NA	NA	NA	NA	NA	NA	NA	NA	NA	NA	NA	NA	NA	NA	NA	NA	NA	NA	NA	NA	NA	NA	NA	NA	NA	NA	NA	NA	Wald ratio	1	-0.0177527	0.00541925	0.0010534	0.0295532	TRUE	0.0325626
ENSG00000224174		NA	NA	NA	NA	NA	NA	NA	NA	NA	NA	NA	NA	NA	NA	NA	NA	NA	NA	NA	NA	NA	NA	NA	NA	NA	NA	NA	NA	NA	NA	NA	NA	NA	NA	NA	NA	NA	NA	NA	NA	NA	NA	NA	NA	NA	NA	NA	NA	Wald ratio	1	-0.00271019	0.00726823	0.709237	0.94768	TRUE	NA
ENSG00000224177	LINC00570	NA	NA	NA	NA	NA	NA	NA	NA	NA	NA	NA	NA	NA	NA	NA	NA	NA	NA	NA	NA	NA	NA	NA	NA	NA	NA	NA	NA	NA	NA	NA	NA	NA	NA	NA	NA	NA	NA	NA	NA	NA	NA	NA	NA	NA	NA	NA	NA	Inverse variance weighted	2	0.00509407	0.00429836	0.235971	0.704751	TRUE	NA
ENSG00000224183	SDHDP6	NA	NA	NA	NA	NA	NA	NA	NA	Wald ratio	1	0.00744836	0.00420994	0.0768554	0.262305	TRUE	NA	Wald ratio	1	-0.00900693	0.00509087	0.0768554	0.259618	TRUE	NA	Wald ratio	1	-0.0100544	0.00568293	0.0768554	0.251338	TRUE	NA	Wald ratio	1	0.0130019	0.00734892	0.0768554	0.260555	TRUE	NA	NA	NA	NA	NA	NA	NA	NA	NA	Wald ratio	1	0.0145775	0.00823946	0.0768554	0.442347	TRUE	NA
ENSG00000224184		NA	NA	NA	NA	NA	NA	NA	NA	NA	NA	NA	NA	NA	NA	NA	NA	NA	NA	NA	NA	NA	NA	NA	NA	NA	NA	NA	NA	NA	NA	NA	NA	NA	NA	NA	NA	NA	NA	NA	NA	NA	NA	NA	NA	NA	NA	NA	NA	Inverse variance weighted	3	-0.00642563	0.00567947	0.257896	0.723354	TRUE	NA
ENSG00000224186	C5orf66	NA	NA	NA	NA	NA	NA	NA	NA	NA	NA	NA	NA	NA	NA	NA	NA	NA	NA	NA	NA	NA	NA	NA	NA	NA	NA	NA	NA	NA	NA	NA	NA	Wald ratio	1	0.00484375	0.0276786	0.86108	0.946696	TRUE	NA	NA	NA	NA	NA	NA	NA	NA	NA	NA	NA	NA	NA	NA	NA	NA	NA
ENSG00000224187		NA	NA	NA	NA	NA	NA	NA	NA	NA	NA	NA	NA	NA	NA	NA	NA	NA	NA	NA	NA	NA	NA	NA	NA	NA	NA	NA	NA	NA	NA	NA	NA	NA	NA	NA	NA	NA	NA	NA	NA	NA	NA	NA	NA	NA	NA	NA	NA	Inverse variance weighted	3	-0.00569188	0.0100128	0.569721	0.906082	FALSE	NA
ENSG00000224189	HOXD-AS1	NA	NA	NA	NA	NA	NA	NA	NA	Wald ratio	1	0.010301	0.0336499	0.759511	0.898829	TRUE	NA	NA	NA	NA	NA	NA	NA	NA	NA	NA	NA	NA	NA	NA	NA	NA	NA	Inverse variance weighted	2	0.0159338	0.0321207	0.619851	0.830472	FALSE	NA	NA	NA	NA	NA	NA	NA	NA	NA	Wald ratio	1	0.002834	0.0131204	0.828988	0.971717	TRUE	NA
ENSG00000224199		NA	NA	NA	NA	NA	NA	NA	NA	NA	NA	NA	NA	NA	NA	NA	NA	NA	NA	NA	NA	NA	NA	NA	NA	NA	NA	NA	NA	NA	NA	NA	NA	NA	NA	NA	NA	NA	NA	NA	NA	NA	NA	NA	NA	NA	NA	NA	NA	Inverse variance weighted	2	-0.000457031	0.00339728	0.892985	0.984028	TRUE	NA
ENSG00000224205		Wald ratio	1	9.85474e-05	0.0037448	0.979005	0.990249	TRUE	NA	Wald ratio	1	0.00010027	0.00381026	0.979005	0.992422	TRUE	NA	Wald ratio	1	0.000970589	0.0039902	0.807817	0.91217	TRUE	NA	Wald ratio	1	-0.000102246	0.00388535	0.979005	0.990657	TRUE	NA	Wald ratio	1	-0.0178242	0.0169617	0.293329	0.576393	TRUE	NA	Wald ratio	1	-0.000101007	0.00383826	0.979005	0.988802	TRUE	NA	NA	NA	NA	NA	NA	NA	NA	NA
ENSG00000224209	LINC00466	NA	NA	NA	NA	NA	NA	NA	NA	NA	NA	NA	NA	NA	NA	NA	NA	NA	NA	NA	NA	NA	NA	NA	NA	NA	NA	NA	NA	NA	NA	NA	NA	NA	NA	NA	NA	NA	NA	NA	NA	NA	NA	NA	NA	NA	NA	NA	NA	Wald ratio	1	0.0074284	0.00779982	0.340904	0.790309	TRUE	NA
ENSG00000224215		NA	NA	NA	NA	NA	NA	NA	NA	NA	NA	NA	NA	NA	NA	NA	NA	Wald ratio	1	-0.00725891	0.00679558	0.285439	0.558753	TRUE	NA	NA	NA	NA	NA	NA	NA	NA	NA	NA	NA	NA	NA	NA	NA	NA	NA	NA	NA	NA	NA	NA	NA	NA	NA	NA	NA	NA	NA	NA	NA	NA	NA
ENSG00000224220		NA	NA	NA	NA	NA	NA	NA	NA	NA	NA	NA	NA	NA	NA	NA	NA	NA	NA	NA	NA	NA	NA	NA	NA	NA	NA	NA	NA	NA	NA	NA	NA	NA	NA	NA	NA	NA	NA	NA	NA	NA	NA	NA	NA	NA	NA	NA	NA	Inverse variance weighted	2	0.0118147	0.00675392	0.0802369	0.449887	FALSE	NA
ENSG00000224221	RPS6P8	NA	NA	NA	NA	NA	NA	NA	NA	NA	NA	NA	NA	NA	NA	NA	NA	NA	NA	NA	NA	NA	NA	NA	NA	NA	NA	NA	NA	NA	NA	NA	NA	NA	NA	NA	NA	NA	NA	NA	NA	NA	NA	NA	NA	NA	NA	NA	NA	Wald ratio	1	-0.00882857	0.00810491	0.276028	0.738531	TRUE	NA
ENSG00000224222		NA	NA	NA	NA	NA	NA	NA	NA	Wald ratio	1	-0.00991753	0.0146153	0.497409	0.744569	TRUE	NA	NA	NA	NA	NA	NA	NA	NA	NA	NA	NA	NA	NA	NA	NA	NA	NA	NA	NA	NA	NA	NA	NA	NA	NA	NA	NA	NA	NA	NA	NA	NA	NA	NA	NA	NA	NA	NA	NA	NA	NA
ENSG00000224227	OR2L1P	NA	NA	NA	NA	NA	NA	NA	NA	NA	NA	NA	NA	NA	NA	NA	NA	NA	NA	NA	NA	NA	NA	NA	NA	NA	NA	NA	NA	NA	NA	NA	NA	NA	NA	NA	NA	NA	NA	NA	NA	NA	NA	NA	NA	NA	NA	NA	NA	Wald ratio	1	-0.00446298	0.0111575	0.689157	0.942202	TRUE	NA
ENSG00000224228		Wald ratio	1	-0.00730489	0.00793103	0.357023	0.641104	TRUE	NA	NA	NA	NA	NA	NA	NA	NA	NA	NA	NA	NA	NA	NA	NA	NA	NA	NA	NA	NA	NA	NA	NA	NA	NA	NA	NA	NA	NA	NA	NA	NA	NA	NA	NA	NA	NA	NA	NA	NA	NA	Wald ratio	1	0.000571618	0.00663956	0.931393	0.987417	TRUE	NA
ENSG00000224232		Wald ratio	1	-0.0147584	0.0145888	0.311716	0.599663	TRUE	NA	NA	NA	NA	NA	NA	NA	NA	NA	NA	NA	NA	NA	NA	NA	NA	NA	NA	NA	NA	NA	NA	NA	NA	NA	NA	NA	NA	NA	NA	NA	NA	NA	NA	NA	NA	NA	NA	NA	NA	NA	NA	NA	NA	NA	NA	NA	NA	NA
ENSG00000224235		NA	NA	NA	NA	NA	NA	NA	NA	NA	NA	NA	NA	NA	NA	NA	NA	NA	NA	NA	NA	NA	NA	NA	NA	NA	NA	NA	NA	NA	NA	NA	NA	Wald ratio	1	0.0160122	0.0191114	0.402122	0.675749	TRUE	NA	NA	NA	NA	NA	NA	NA	NA	NA	NA	NA	NA	NA	NA	NA	NA	NA
ENSG00000224239		NA	NA	NA	NA	NA	NA	NA	NA	NA	NA	NA	NA	NA	NA	NA	NA	NA	NA	NA	NA	NA	NA	NA	NA	NA	NA	NA	NA	NA	NA	NA	NA	NA	NA	NA	NA	NA	NA	NA	NA	NA	NA	NA	NA	NA	NA	NA	NA	Wald ratio	1	0.0312374	0.013341	0.0192083	0.215659	TRUE	0.0253554
ENSG00000224247		NA	NA	NA	NA	NA	NA	NA	NA	NA	NA	NA	NA	NA	NA	NA	NA	NA	NA	NA	NA	NA	NA	NA	NA	NA	NA	NA	NA	NA	NA	NA	NA	NA	NA	NA	NA	NA	NA	NA	NA	NA	NA	NA	NA	NA	NA	NA	NA	Wald ratio	1	-0.004506	0.0102409	0.659937	0.933328	TRUE	NA
ENSG00000224251		Inverse variance weighted	2	-0.00901664	0.00711072	0.204786	0.475585	TRUE	NA	NA	NA	NA	NA	NA	NA	NA	NA	NA	NA	NA	NA	NA	NA	NA	NA	Wald ratio	1	0.0106616	0.00794777	0.17977	0.419241	TRUE	NA	Wald ratio	1	0.00175471	0.0125754	0.889027	0.958569	TRUE	NA	Wald ratio	1	0.00351127	0.0103143	0.733536	0.874417	TRUE	NA	Wald ratio	1	0.0111792	0.0137877	0.417474	0.833102	TRUE	NA
ENSG00000224256		NA	NA	NA	NA	NA	NA	NA	NA	NA	NA	NA	NA	NA	NA	NA	NA	NA	NA	NA	NA	NA	NA	NA	NA	NA	NA	NA	NA	NA	NA	NA	NA	NA	NA	NA	NA	NA	NA	NA	NA	NA	NA	NA	NA	NA	NA	NA	NA	Wald ratio	1	-0.00222524	0.0052624	0.672399	0.936987	TRUE	NA
ENSG00000224259	LINC01133	Wald ratio	1	-0.00725504	0.0190922	0.703945	0.871997	TRUE	NA	Wald ratio	1	0.013553	0.0181997	0.456465	0.714637	TRUE	NA	NA	NA	NA	NA	NA	NA	NA	NA	NA	NA	NA	NA	NA	NA	NA	NA	Wald ratio	1	-0.00885624	0.0218801	0.685653	0.869659	TRUE	NA	NA	NA	NA	NA	NA	NA	NA	NA	NA	NA	NA	NA	NA	NA	NA	NA
ENSG00000224271		NA	NA	NA	NA	NA	NA	NA	NA	NA	NA	NA	NA	NA	NA	NA	NA	NA	NA	NA	NA	NA	NA	NA	NA	NA	NA	NA	NA	NA	NA	NA	NA	NA	NA	NA	NA	NA	NA	NA	NA	NA	NA	NA	NA	NA	NA	NA	NA	Wald ratio	1	0.00630183	0.00725505	0.385059	0.816858	TRUE	NA
ENSG00000224272		Inverse variance weighted	2	0.00680532	0.00664954	0.306106	0.593964	TRUE	NA	Wald ratio	1	0.012288	0.0146593	0.401899	0.669385	TRUE	NA	NA	NA	NA	NA	NA	NA	NA	NA	Wald ratio	1	-0.00495088	0.0122316	0.685653	0.840434	TRUE	NA	Inverse variance weighted	3	-0.00152819	0.00697147	0.826489	0.934978	FALSE	NA	NA	NA	NA	NA	NA	NA	NA	NA	NA	NA	NA	NA	NA	NA	NA	NA
ENSG00000224274	ENSAP1	NA	NA	NA	NA	NA	NA	NA	NA	NA	NA	NA	NA	NA	NA	NA	NA	NA	NA	NA	NA	NA	NA	NA	NA	NA	NA	NA	NA	NA	NA	NA	NA	NA	NA	NA	NA	NA	NA	NA	NA	NA	NA	NA	NA	NA	NA	NA	NA	Wald ratio	1	-0.00773671	0.00615317	0.208626	0.673518	TRUE	NA
ENSG00000224280		NA	NA	NA	NA	NA	NA	NA	NA	NA	NA	NA	NA	NA	NA	NA	NA	NA	NA	NA	NA	NA	NA	NA	NA	NA	NA	NA	NA	NA	NA	NA	NA	NA	NA	NA	NA	NA	NA	NA	NA	NA	NA	NA	NA	NA	NA	NA	NA	Wald ratio	1	0.00489042	0.0140192	0.727212	0.951718	TRUE	NA
ENSG00000224286	LINC01142	NA	NA	NA	NA	NA	NA	NA	NA	NA	NA	NA	NA	NA	NA	NA	NA	NA	NA	NA	NA	NA	NA	NA	NA	NA	NA	NA	NA	NA	NA	NA	NA	NA	NA	NA	NA	NA	NA	NA	NA	NA	NA	NA	NA	NA	NA	NA	NA	Inverse variance weighted	2	-0.00314424	0.00583177	0.589779	0.911636	TRUE	NA
ENSG00000224287	MSL3P1	NA	NA	NA	NA	NA	NA	NA	NA	NA	NA	NA	NA	NA	NA	NA	NA	NA	NA	NA	NA	NA	NA	NA	NA	NA	NA	NA	NA	NA	NA	NA	NA	NA	NA	NA	NA	NA	NA	NA	NA	NA	NA	NA	NA	NA	NA	NA	NA	Wald ratio	1	0.00121384	0.00922518	0.895317	0.984287	TRUE	NA
ENSG00000224289	IFIT6P	NA	NA	NA	NA	NA	NA	NA	NA	NA	NA	NA	NA	NA	NA	NA	NA	NA	NA	NA	NA	NA	NA	NA	NA	NA	NA	NA	NA	NA	NA	NA	NA	NA	NA	NA	NA	NA	NA	NA	NA	NA	NA	NA	NA	NA	NA	NA	NA	Wald ratio	1	0.00150325	0.00676461	0.824141	0.971254	TRUE	NA
ENSG00000224295		Wald ratio	1	0.00369394	0.0155967	0.812779	0.924195	TRUE	NA	Inverse variance weighted	2	-0.00968107	0.0154003	0.529593	0.768568	FALSE	NA	NA	NA	NA	NA	NA	NA	NA	NA	NA	NA	NA	NA	NA	NA	NA	NA	NA	NA	NA	NA	NA	NA	NA	NA	NA	NA	NA	NA	NA	NA	NA	NA	NA	NA	NA	NA	NA	NA	NA	NA
ENSG00000224299		NA	NA	NA	NA	NA	NA	NA	NA	NA	NA	NA	NA	NA	NA	NA	NA	NA	NA	NA	NA	NA	NA	NA	NA	NA	NA	NA	NA	NA	NA	NA	NA	NA	NA	NA	NA	NA	NA	NA	NA	NA	NA	NA	NA	NA	NA	NA	NA	Inverse variance weighted	2	0.00196511	0.00912988	0.829581	0.972034	TRUE	NA
ENSG00000224307		Wald ratio	1	-0.0225058	0.018684	0.228379	0.504475	TRUE	NA	NA	NA	NA	NA	NA	NA	NA	NA	NA	NA	NA	NA	NA	NA	NA	NA	NA	NA	NA	NA	NA	NA	NA	NA	NA	NA	NA	NA	NA	NA	NA	NA	NA	NA	NA	NA	NA	NA	NA	NA	Wald ratio	1	0.00157109	0.00494893	0.750894	0.958031	TRUE	NA
ENSG00000224308		NA	NA	NA	NA	NA	NA	NA	NA	NA	NA	NA	NA	NA	NA	NA	NA	NA	NA	NA	NA	NA	NA	NA	NA	NA	NA	NA	NA	NA	NA	NA	NA	NA	NA	NA	NA	NA	NA	NA	NA	NA	NA	NA	NA	NA	NA	NA	NA	Inverse variance weighted	2	-0.00819243	0.00459769	0.0747724	0.43777	TRUE	NA
ENSG00000224315	RPL7P7	NA	NA	NA	NA	NA	NA	NA	NA	NA	NA	NA	NA	NA	NA	NA	NA	NA	NA	NA	NA	NA	NA	NA	NA	NA	NA	NA	NA	NA	NA	NA	NA	NA	NA	NA	NA	NA	NA	NA	NA	NA	NA	NA	NA	NA	NA	NA	NA	Wald ratio	1	-0.0156118	0.0121071	0.197233	0.658025	TRUE	NA
ENSG00000224316		Wald ratio	1	0.00563416	0.00486587	0.246907	0.528009	TRUE	NA	Wald ratio	1	0.00490543	0.0045465	0.280611	0.558011	TRUE	NA	NA	NA	NA	NA	NA	NA	NA	NA	Wald ratio	1	0.00556465	0.00664168	0.402122	0.65615	TRUE	NA	NA	NA	NA	NA	NA	NA	NA	NA	Wald ratio	1	0.0141485	0.00987726	0.15202	0.377069	TRUE	NA	NA	NA	NA	NA	NA	NA	NA	NA
ENSG00000224318	CHL1-AS2	Wald ratio	1	0.00650768	0.00990942	0.511363	0.756124	TRUE	NA	NA	NA	NA	NA	NA	NA	NA	NA	NA	NA	NA	NA	NA	NA	NA	NA	NA	NA	NA	NA	NA	NA	NA	NA	NA	NA	NA	NA	NA	NA	NA	NA	NA	NA	NA	NA	NA	NA	NA	NA	NA	NA	NA	NA	NA	NA	NA	NA
ENSG00000224324	THAP5P1	NA	NA	NA	NA	NA	NA	NA	NA	NA	NA	NA	NA	NA	NA	NA	NA	NA	NA	NA	NA	NA	NA	NA	NA	NA	NA	NA	NA	NA	NA	NA	NA	NA	NA	NA	NA	NA	NA	NA	NA	NA	NA	NA	NA	NA	NA	NA	NA	Wald ratio	1	0.00479387	0.00725833	0.508955	0.884946	TRUE	NA
ENSG00000224328	MDC1-AS1	NA	NA	NA	NA	NA	NA	NA	NA	NA	NA	NA	NA	NA	NA	NA	NA	NA	NA	NA	NA	NA	NA	NA	NA	NA	NA	NA	NA	NA	NA	NA	NA	NA	NA	NA	NA	NA	NA	NA	NA	NA	NA	NA	NA	NA	NA	NA	NA	Wald ratio	1	0.0133735	0.0119221	0.261973	0.726795	TRUE	NA
ENSG00000224331		NA	NA	NA	NA	NA	NA	NA	NA	Wald ratio	1	0.243003	0.0238491	2.21605e-24	1.03476e-21	TRUE	0.553925	NA	NA	NA	NA	NA	NA	NA	NA	NA	NA	NA	NA	NA	NA	NA	NA	NA	NA	NA	NA	NA	NA	NA	NA	NA	NA	NA	NA	NA	NA	NA	NA	Wald ratio	1	0.000222792	0.00902307	0.980301	0.996016	TRUE	NA
ENSG00000224334		NA	NA	NA	NA	NA	NA	NA	NA	NA	NA	NA	NA	NA	NA	NA	NA	NA	NA	NA	NA	NA	NA	NA	NA	NA	NA	NA	NA	NA	NA	NA	NA	NA	NA	NA	NA	NA	NA	NA	NA	NA	NA	NA	NA	NA	NA	NA	NA	Inverse variance weighted	2	0.0165003	0.016521	0.317916	0.771964	FALSE	NA
ENSG00000224335		NA	NA	NA	NA	NA	NA	NA	NA	NA	NA	NA	NA	NA	NA	NA	NA	NA	NA	NA	NA	NA	NA	NA	NA	NA	NA	NA	NA	NA	NA	NA	NA	NA	NA	NA	NA	NA	NA	NA	NA	NA	NA	NA	NA	NA	NA	NA	NA	Wald ratio	1	0.0128599	0.0074767	0.0854324	0.463184	TRUE	NA
ENSG00000224340		NA	NA	NA	NA	NA	NA	NA	NA	NA	NA	NA	NA	NA	NA	NA	NA	NA	NA	NA	NA	NA	NA	NA	NA	NA	NA	NA	NA	NA	NA	NA	NA	NA	NA	NA	NA	NA	NA	NA	NA	NA	NA	NA	NA	NA	NA	NA	NA	Inverse variance weighted	2	-0.0119752	0.00981446	0.222403	0.690898	TRUE	NA
ENSG00000224346		NA	NA	NA	NA	NA	NA	NA	NA	NA	NA	NA	NA	NA	NA	NA	NA	NA	NA	NA	NA	NA	NA	NA	NA	NA	NA	NA	NA	NA	NA	NA	NA	NA	NA	NA	NA	NA	NA	NA	NA	NA	NA	NA	NA	NA	NA	NA	NA	Inverse variance weighted	2	0.011467	0.00805057	0.154341	0.599758	TRUE	NA
ENSG00000224348		NA	NA	NA	NA	NA	NA	NA	NA	NA	NA	NA	NA	NA	NA	NA	NA	NA	NA	NA	NA	NA	NA	NA	NA	NA	NA	NA	NA	NA	NA	NA	NA	NA	NA	NA	NA	NA	NA	NA	NA	NA	NA	NA	NA	NA	NA	NA	NA	Inverse variance weighted	3	-0.00428412	0.00348672	0.219186	0.685858	TRUE	NA
ENSG00000224349		NA	NA	NA	NA	NA	NA	NA	NA	NA	NA	NA	NA	NA	NA	NA	NA	NA	NA	NA	NA	NA	NA	NA	NA	NA	NA	NA	NA	NA	NA	NA	NA	NA	NA	NA	NA	NA	NA	NA	NA	NA	NA	NA	NA	NA	NA	NA	NA	Inverse variance weighted	2	-0.0194563	0.0128968	0.131398	0.55992	FALSE	NA
ENSG00000224353	ACE3P	NA	NA	NA	NA	NA	NA	NA	NA	NA	NA	NA	NA	NA	NA	NA	NA	NA	NA	NA	NA	NA	NA	NA	NA	NA	NA	NA	NA	NA	NA	NA	NA	NA	NA	NA	NA	NA	NA	NA	NA	NA	NA	NA	NA	NA	NA	NA	NA	Inverse variance weighted	3	0.00459365	0.00299042	0.124509	0.546965	TRUE	NA
ENSG00000224356		Wald ratio	1	0.013539	0.013539	0.317311	0.599663	TRUE	NA	NA	NA	NA	NA	NA	NA	NA	NA	NA	NA	NA	NA	NA	NA	NA	NA	NA	NA	NA	NA	NA	NA	NA	NA	NA	NA	NA	NA	NA	NA	NA	NA	NA	NA	NA	NA	NA	NA	NA	NA	NA	NA	NA	NA	NA	NA	NA	NA
ENSG00000224357	ATG3P1	NA	NA	NA	NA	NA	NA	NA	NA	NA	NA	NA	NA	NA	NA	NA	NA	NA	NA	NA	NA	NA	NA	NA	NA	NA	NA	NA	NA	NA	NA	NA	NA	NA	NA	NA	NA	NA	NA	NA	NA	NA	NA	NA	NA	NA	NA	NA	NA	Inverse variance weighted	2	0.000725323	0.00417374	0.862037	0.980799	TRUE	NA
ENSG00000224358		Wald ratio	1	-0.0173882	0.0116628	0.135985	0.377195	TRUE	NA	NA	NA	NA	NA	NA	NA	NA	NA	NA	NA	NA	NA	NA	NA	NA	NA	NA	NA	NA	NA	NA	NA	NA	NA	NA	NA	NA	NA	NA	NA	NA	NA	NA	NA	NA	NA	NA	NA	NA	NA	Wald ratio	1	-0.0159437	0.0103165	0.122236	0.542671	TRUE	NA
ENSG00000224361		NA	NA	NA	NA	NA	NA	NA	NA	NA	NA	NA	NA	NA	NA	NA	NA	NA	NA	NA	NA	NA	NA	NA	NA	NA	NA	NA	NA	NA	NA	NA	NA	Wald ratio	1	-0.0178131	0.035202	0.61284	0.827282	TRUE	NA	NA	NA	NA	NA	NA	NA	NA	NA	Wald ratio	1	-0.0163785	0.0131631	0.213398	0.677983	TRUE	NA
ENSG00000224366		NA	NA	NA	NA	NA	NA	NA	NA	NA	NA	NA	NA	NA	NA	NA	NA	NA	NA	NA	NA	NA	NA	NA	NA	NA	NA	NA	NA	NA	NA	NA	NA	NA	NA	NA	NA	NA	NA	NA	NA	NA	NA	NA	NA	NA	NA	NA	NA	Wald ratio	1	-0.0135326	0.00741941	0.0681606	0.415246	TRUE	NA
ENSG00000224367	OACYLP	NA	NA	NA	NA	NA	NA	NA	NA	NA	NA	NA	NA	NA	NA	NA	NA	NA	NA	NA	NA	NA	NA	NA	NA	NA	NA	NA	NA	NA	NA	NA	NA	Wald ratio	1	-0.0337603	0.015645	0.030936	0.144766	TRUE	0.0438238	NA	NA	NA	NA	NA	NA	NA	NA	Inverse variance weighted	2	0.00592477	0.00554993	0.285728	0.746484	TRUE	NA
ENSG00000224370		NA	NA	NA	NA	NA	NA	NA	NA	NA	NA	NA	NA	NA	NA	NA	NA	NA	NA	NA	NA	NA	NA	NA	NA	NA	NA	NA	NA	NA	NA	NA	NA	NA	NA	NA	NA	NA	NA	NA	NA	NA	NA	NA	NA	NA	NA	NA	NA	Wald ratio	1	0.00387517	0.00499897	0.438225	0.84574	TRUE	NA
ENSG00000224373	IGHV4-59	Wald ratio	1	0.00402038	0.0233913	0.863536	0.946986	TRUE	NA	NA	NA	NA	NA	NA	NA	NA	NA	NA	NA	NA	NA	NA	NA	NA	NA	NA	NA	NA	NA	NA	NA	NA	NA	NA	NA	NA	NA	NA	NA	NA	NA	NA	NA	NA	NA	NA	NA	NA	NA	NA	NA	NA	NA	NA	NA	NA	NA
ENSG00000224376		Wald ratio	1	0.0184989	0.0184989	0.317311	0.599663	TRUE	NA	Wald ratio	1	0.00407217	0.0216468	0.850784	0.937493	TRUE	NA	NA	NA	NA	NA	NA	NA	NA	NA	NA	NA	NA	NA	NA	NA	NA	NA	NA	NA	NA	NA	NA	NA	NA	NA	NA	NA	NA	NA	NA	NA	NA	NA	NA	NA	NA	NA	NA	NA	NA	NA
ENSG00000224382	LINC00703	NA	NA	NA	NA	NA	NA	NA	NA	NA	NA	NA	NA	NA	NA	NA	NA	NA	NA	NA	NA	NA	NA	NA	NA	NA	NA	NA	NA	NA	NA	NA	NA	NA	NA	NA	NA	NA	NA	NA	NA	NA	NA	NA	NA	NA	NA	NA	NA	Inverse variance weighted	4	-0.00990731	0.00703665	0.159143	0.60685	FALSE	NA
ENSG00000224383	C17orf72	Wald ratio	1	-0.0361991	0.0112045	0.00123458	0.013407	TRUE	0.181334	Wald ratio	1	-0.0406252	0.0125745	0.00123458	0.0127221	TRUE	0.214971	NA	NA	NA	NA	NA	NA	NA	NA	NA	NA	NA	NA	NA	NA	NA	NA	NA	NA	NA	NA	NA	NA	NA	NA	NA	NA	NA	NA	NA	NA	NA	NA	NA	NA	NA	NA	NA	NA	NA	NA
ENSG00000224387		NA	NA	NA	NA	NA	NA	NA	NA	NA	NA	NA	NA	NA	NA	NA	NA	NA	NA	NA	NA	NA	NA	NA	NA	NA	NA	NA	NA	NA	NA	NA	NA	NA	NA	NA	NA	NA	NA	NA	NA	NA	NA	NA	NA	NA	NA	NA	NA	Wald ratio	1	0.0034244	0.00810835	0.672784	0.936987	TRUE	NA
ENSG00000224389	C4B	NA	NA	NA	NA	NA	NA	NA	NA	Wald ratio	1	-0.014099	0.020958	0.501121	0.747131	TRUE	NA	Wald ratio	1	0.0054511	0.0109022	0.617075	0.807908	TRUE	NA	NA	NA	NA	NA	NA	NA	NA	NA	Wald ratio	1	0.0190269	0.0130409	0.144561	0.39093	TRUE	NA	Wald ratio	1	-0.0193679	0.0173137	0.263292	0.523725	TRUE	NA	Wald ratio	1	0.00154394	0.00932539	0.868501	0.981952	TRUE	NA
ENSG00000224391		NA	NA	NA	NA	NA	NA	NA	NA	NA	NA	NA	NA	NA	NA	NA	NA	NA	NA	NA	NA	NA	NA	NA	NA	NA	NA	NA	NA	NA	NA	NA	NA	NA	NA	NA	NA	NA	NA	NA	NA	NA	NA	NA	NA	NA	NA	NA	NA	Wald ratio	1	0.0090664	0.0110619	0.41244	0.831723	TRUE	NA
ENSG00000224394	GPC6-AS2	NA	NA	NA	NA	NA	NA	NA	NA	NA	NA	NA	NA	NA	NA	NA	NA	NA	NA	NA	NA	NA	NA	NA	NA	NA	NA	NA	NA	NA	NA	NA	NA	NA	NA	NA	NA	NA	NA	NA	NA	NA	NA	NA	NA	NA	NA	NA	NA	Inverse variance weighted	5	0.00584962	0.00454714	0.198289	0.659671	TRUE	NA
ENSG00000224397		Wald ratio	1	-0.137137	0.0382062	0.000331435	0.00448888	TRUE	0.347898	NA	NA	NA	NA	NA	NA	NA	NA	NA	NA	NA	NA	NA	NA	NA	NA	NA	NA	NA	NA	NA	NA	NA	NA	Wald ratio	1	0.0119048	0.0261244	0.648608	0.850079	TRUE	NA	Wald ratio	1	0.0332503	0.014678	0.0234939	0.113579	TRUE	0.28647	Wald ratio	1	0.0128873	0.010221	0.207356	0.671915	TRUE	NA
ENSG00000224403	DPPA2P3	NA	NA	NA	NA	NA	NA	NA	NA	NA	NA	NA	NA	NA	NA	NA	NA	NA	NA	NA	NA	NA	NA	NA	NA	NA	NA	NA	NA	NA	NA	NA	NA	NA	NA	NA	NA	NA	NA	NA	NA	NA	NA	NA	NA	NA	NA	NA	NA	Inverse variance weighted	2	-0.000266081	0.00588971	0.963966	0.992792	TRUE	NA
ENSG00000224405	LINC00572	NA	NA	NA	NA	NA	NA	NA	NA	NA	NA	NA	NA	NA	NA	NA	NA	NA	NA	NA	NA	NA	NA	NA	NA	NA	NA	NA	NA	NA	NA	NA	NA	NA	NA	NA	NA	NA	NA	NA	NA	NA	NA	NA	NA	NA	NA	NA	NA	Wald ratio	1	-0.000854038	0.00663135	0.897525	0.984375	TRUE	NA
ENSG00000224409		NA	NA	NA	NA	NA	NA	NA	NA	NA	NA	NA	NA	NA	NA	NA	NA	NA	NA	NA	NA	NA	NA	NA	NA	NA	NA	NA	NA	NA	NA	NA	NA	NA	NA	NA	NA	NA	NA	NA	NA	NA	NA	NA	NA	NA	NA	NA	NA	Wald ratio	1	0.00787801	0.00921895	0.392803	0.821764	TRUE	NA
ENSG00000224413		NA	NA	NA	NA	NA	NA	NA	NA	Wald ratio	1	0.0104249	0.0129521	0.42089	0.685817	TRUE	NA	NA	NA	NA	NA	NA	NA	NA	NA	NA	NA	NA	NA	NA	NA	NA	NA	NA	NA	NA	NA	NA	NA	NA	NA	NA	NA	NA	NA	NA	NA	NA	NA	NA	NA	NA	NA	NA	NA	NA	NA
ENSG00000224414		NA	NA	NA	NA	NA	NA	NA	NA	NA	NA	NA	NA	NA	NA	NA	NA	NA	NA	NA	NA	NA	NA	NA	NA	NA	NA	NA	NA	NA	NA	NA	NA	NA	NA	NA	NA	NA	NA	NA	NA	NA	NA	NA	NA	NA	NA	NA	NA	Wald ratio	1	0.0173197	0.00790364	0.0284259	0.266804	TRUE	0.040132
ENSG00000224415	RPL19P12	NA	NA	NA	NA	NA	NA	NA	NA	NA	NA	NA	NA	NA	NA	NA	NA	NA	NA	NA	NA	NA	NA	NA	NA	NA	NA	NA	NA	NA	NA	NA	NA	Wald ratio	1	-0.0350224	0.0203619	0.0854324	0.280429	TRUE	NA	NA	NA	NA	NA	NA	NA	NA	NA	Wald ratio	1	-0.00988154	0.00654363	0.131018	0.559114	TRUE	NA
ENSG00000224416	IFNA22P	NA	NA	NA	NA	NA	NA	NA	NA	NA	NA	NA	NA	NA	NA	NA	NA	NA	NA	NA	NA	NA	NA	NA	NA	NA	NA	NA	NA	NA	NA	NA	NA	NA	NA	NA	NA	NA	NA	NA	NA	NA	NA	NA	NA	NA	NA	NA	NA	Wald ratio	1	-0.00619053	0.0102254	0.54491	0.897839	TRUE	NA
ENSG00000224421	ATP5J2LP	NA	NA	NA	NA	NA	NA	NA	NA	NA	NA	NA	NA	NA	NA	NA	NA	NA	NA	NA	NA	NA	NA	NA	NA	NA	NA	NA	NA	NA	NA	NA	NA	NA	NA	NA	NA	NA	NA	NA	NA	NA	NA	NA	NA	NA	NA	NA	NA	Wald ratio	1	-0.0120621	0.00837644	0.149867	0.593748	TRUE	NA
ENSG00000224424	PRKAR2A-AS1	NA	NA	NA	NA	NA	NA	NA	NA	NA	NA	NA	NA	NA	NA	NA	NA	NA	NA	NA	NA	NA	NA	NA	NA	NA	NA	NA	NA	NA	NA	NA	NA	Wald ratio	1	-0.0651108	0.0285959	0.0227908	0.116845	TRUE	0.590855	NA	NA	NA	NA	NA	NA	NA	NA	NA	NA	NA	NA	NA	NA	NA	NA
ENSG00000224425		NA	NA	NA	NA	NA	NA	NA	NA	NA	NA	NA	NA	NA	NA	NA	NA	Wald ratio	1	0.0264793	0.0119374	0.0265424	0.125184	TRUE	0.0162008	NA	NA	NA	NA	NA	NA	NA	NA	NA	NA	NA	NA	NA	NA	NA	NA	NA	NA	NA	NA	NA	NA	NA	NA	NA	NA	NA	NA	NA	NA	NA	NA
ENSG00000224426	SLC31A1P1	NA	NA	NA	NA	NA	NA	NA	NA	NA	NA	NA	NA	NA	NA	NA	NA	NA	NA	NA	NA	NA	NA	NA	NA	NA	NA	NA	NA	NA	NA	NA	NA	NA	NA	NA	NA	NA	NA	NA	NA	NA	NA	NA	NA	NA	NA	NA	NA	Inverse variance weighted	2	0.00352855	0.0050785	0.48718	0.874009	TRUE	NA
ENSG00000224431		Wald ratio	1	0.00473701	0.0225008	0.833257	0.934484	TRUE	NA	NA	NA	NA	NA	NA	NA	NA	NA	NA	NA	NA	NA	NA	NA	NA	NA	NA	NA	NA	NA	NA	NA	NA	NA	NA	NA	NA	NA	NA	NA	NA	NA	Wald ratio	1	-0.0236536	0.0142528	0.0970001	0.286198	TRUE	NA	Inverse variance weighted	2	0.000669894	0.00729374	0.926821	0.986939	TRUE	NA
ENSG00000224437	PIGUP1	NA	NA	NA	NA	NA	NA	NA	NA	NA	NA	NA	NA	NA	NA	NA	NA	NA	NA	NA	NA	NA	NA	NA	NA	NA	NA	NA	NA	NA	NA	NA	NA	NA	NA	NA	NA	NA	NA	NA	NA	NA	NA	NA	NA	NA	NA	NA	NA	Wald ratio	1	0.00967739	0.0143225	0.499247	0.87809	TRUE	NA
ENSG00000224438		NA	NA	NA	NA	NA	NA	NA	NA	NA	NA	NA	NA	NA	NA	NA	NA	NA	NA	NA	NA	NA	NA	NA	NA	NA	NA	NA	NA	NA	NA	NA	NA	NA	NA	NA	NA	NA	NA	NA	NA	NA	NA	NA	NA	NA	NA	NA	NA	Inverse variance weighted	2	-0.00228537	0.00448472	0.610339	0.919435	TRUE	NA
ENSG00000224439		NA	NA	NA	NA	NA	NA	NA	NA	NA	NA	NA	NA	NA	NA	NA	NA	NA	NA	NA	NA	NA	NA	NA	NA	NA	NA	NA	NA	NA	NA	NA	NA	NA	NA	NA	NA	NA	NA	NA	NA	NA	NA	NA	NA	NA	NA	NA	NA	Inverse variance weighted	2	-0.00237217	0.00651588	0.715813	0.948932	TRUE	NA
ENSG00000224448		NA	NA	NA	NA	NA	NA	NA	NA	NA	NA	NA	NA	NA	NA	NA	NA	NA	NA	NA	NA	NA	NA	NA	NA	NA	NA	NA	NA	NA	NA	NA	NA	NA	NA	NA	NA	NA	NA	NA	NA	NA	NA	NA	NA	NA	NA	NA	NA	Wald ratio	1	-0.00449212	0.0101413	0.6578	0.932595	TRUE	NA
ENSG00000224452	RSL24D1P6	NA	NA	NA	NA	NA	NA	NA	NA	Wald ratio	1	-0.0241565	0.0116077	0.0374265	0.166337	TRUE	0.0509911	NA	NA	NA	NA	NA	NA	NA	NA	NA	NA	NA	NA	NA	NA	NA	NA	NA	NA	NA	NA	NA	NA	NA	NA	NA	NA	NA	NA	NA	NA	NA	NA	Wald ratio	1	-0.00784513	0.0097912	0.422991	0.837495	TRUE	NA
ENSG00000224458	GUSBP6	NA	NA	NA	NA	NA	NA	NA	NA	NA	NA	NA	NA	NA	NA	NA	NA	NA	NA	NA	NA	NA	NA	NA	NA	NA	NA	NA	NA	NA	NA	NA	NA	NA	NA	NA	NA	NA	NA	NA	NA	NA	NA	NA	NA	NA	NA	NA	NA	Wald ratio	1	0.00629829	0.0117377	0.591554	0.912063	TRUE	NA
ENSG00000224460		NA	NA	NA	NA	NA	NA	NA	NA	NA	NA	NA	NA	NA	NA	NA	NA	NA	NA	NA	NA	NA	NA	NA	NA	NA	NA	NA	NA	NA	NA	NA	NA	NA	NA	NA	NA	NA	NA	NA	NA	NA	NA	NA	NA	NA	NA	NA	NA	Wald ratio	1	0.0143121	0.0145873	0.326528	0.780989	TRUE	NA
ENSG00000224462	C4BPAP1	NA	NA	NA	NA	NA	NA	NA	NA	NA	NA	NA	NA	NA	NA	NA	NA	NA	NA	NA	NA	NA	NA	NA	NA	NA	NA	NA	NA	NA	NA	NA	NA	NA	NA	NA	NA	NA	NA	NA	NA	NA	NA	NA	NA	NA	NA	NA	NA	Wald ratio	1	0.00463827	0.00562214	0.409372	0.830072	TRUE	NA
ENSG00000224463		NA	NA	NA	NA	NA	NA	NA	NA	NA	NA	NA	NA	NA	NA	NA	NA	NA	NA	NA	NA	NA	NA	NA	NA	NA	NA	NA	NA	NA	NA	NA	NA	NA	NA	NA	NA	NA	NA	NA	NA	NA	NA	NA	NA	NA	NA	NA	NA	Inverse variance weighted	2	-0.00499157	0.00752194	0.506946	0.882571	FALSE	NA
ENSG00000224465	SOCS2P2	NA	NA	NA	NA	NA	NA	NA	NA	NA	NA	NA	NA	NA	NA	NA	NA	NA	NA	NA	NA	NA	NA	NA	NA	NA	NA	NA	NA	NA	NA	NA	NA	NA	NA	NA	NA	NA	NA	NA	NA	NA	NA	NA	NA	NA	NA	NA	NA	Wald ratio	1	-0.00249932	0.00835139	0.764734	0.961192	TRUE	NA
ENSG00000224466		NA	NA	NA	NA	NA	NA	NA	NA	NA	NA	NA	NA	NA	NA	NA	NA	NA	NA	NA	NA	NA	NA	NA	NA	NA	NA	NA	NA	NA	NA	NA	NA	NA	NA	NA	NA	NA	NA	NA	NA	NA	NA	NA	NA	NA	NA	NA	NA	Inverse variance weighted	2	-0.000350669	0.00587779	0.952426	0.991487	TRUE	NA
ENSG00000224468		Wald ratio	1	-0.0405831	0.0120126	0.000729147	0.00862119	TRUE	0.0916645	Wald ratio	1	0.0346102	0.00992697	0.00048941	0.0056953	TRUE	0.0856824	NA	NA	NA	NA	NA	NA	NA	NA	NA	NA	NA	NA	NA	NA	NA	NA	Wald ratio	1	0.0686426	0.0181413	0.000154462	0.00230371	TRUE	0.132875	NA	NA	NA	NA	NA	NA	NA	NA	NA	NA	NA	NA	NA	NA	NA	NA
ENSG00000224470	ATXN1L	NA	NA	NA	NA	NA	NA	NA	NA	Wald ratio	1	0.0503931	0.0449156	0.261883	0.537951	TRUE	NA	NA	NA	NA	NA	NA	NA	NA	NA	NA	NA	NA	NA	NA	NA	NA	NA	NA	NA	NA	NA	NA	NA	NA	NA	NA	NA	NA	NA	NA	NA	NA	NA	NA	NA	NA	NA	NA	NA	NA	NA
ENSG00000224473		NA	NA	NA	NA	NA	NA	NA	NA	NA	NA	NA	NA	NA	NA	NA	NA	NA	NA	NA	NA	NA	NA	NA	NA	NA	NA	NA	NA	NA	NA	NA	NA	NA	NA	NA	NA	NA	NA	NA	NA	NA	NA	NA	NA	NA	NA	NA	NA	Wald ratio	1	0.000922601	0.00412287	0.822931	0.970877	TRUE	NA
ENSG00000224477		NA	NA	NA	NA	NA	NA	NA	NA	NA	NA	NA	NA	NA	NA	NA	NA	NA	NA	NA	NA	NA	NA	NA	NA	Wald ratio	1	-0.0143011	0.00792356	0.0710938	0.238699	TRUE	NA	NA	NA	NA	NA	NA	NA	NA	NA	NA	NA	NA	NA	NA	NA	NA	NA	NA	NA	NA	NA	NA	NA	NA	NA
ENSG00000224478		NA	NA	NA	NA	NA	NA	NA	NA	NA	NA	NA	NA	NA	NA	NA	NA	NA	NA	NA	NA	NA	NA	NA	NA	NA	NA	NA	NA	NA	NA	NA	NA	NA	NA	NA	NA	NA	NA	NA	NA	NA	NA	NA	NA	NA	NA	NA	NA	Wald ratio	1	0.00260371	0.00637326	0.68288	0.940971	TRUE	NA
ENSG00000224479		Inverse variance weighted	2	0.00468675	0.0140686	0.739032	0.890386	FALSE	NA	Inverse variance weighted	2	0.0138849	0.00636973	0.0292701	0.139379	TRUE	0.0664302	Wald ratio	1	-0.0113936	0.00659631	0.0841187	0.27522	TRUE	NA	Wald ratio	1	-0.0133092	0.00770534	0.0841187	0.263237	TRUE	NA	Inverse variance weighted	2	0.0133436	0.006064	0.0277737	0.134021	TRUE	0.0690799	Wald ratio	1	-0.00959361	0.00543168	0.0773566	0.247674	TRUE	NA	NA	NA	NA	NA	NA	NA	NA	NA
ENSG00000224481		NA	NA	NA	NA	NA	NA	NA	NA	NA	NA	NA	NA	NA	NA	NA	NA	Wald ratio	1	-0.00784968	0.00961586	0.414313	0.676563	TRUE	NA	NA	NA	NA	NA	NA	NA	NA	NA	NA	NA	NA	NA	NA	NA	NA	NA	NA	NA	NA	NA	NA	NA	NA	NA	NA	NA	NA	NA	NA	NA	NA	NA
ENSG00000224486	HCG19P	NA	NA	NA	NA	NA	NA	NA	NA	NA	NA	NA	NA	NA	NA	NA	NA	NA	NA	NA	NA	NA	NA	NA	NA	NA	NA	NA	NA	NA	NA	NA	NA	NA	NA	NA	NA	NA	NA	NA	NA	NA	NA	NA	NA	NA	NA	NA	NA	Wald ratio	1	0.0144425	0.00811905	0.075265	0.438684	TRUE	NA
ENSG00000224490	TTC21B-AS1	NA	NA	NA	NA	NA	NA	NA	NA	NA	NA	NA	NA	NA	NA	NA	NA	NA	NA	NA	NA	NA	NA	NA	NA	NA	NA	NA	NA	NA	NA	NA	NA	NA	NA	NA	NA	NA	NA	NA	NA	NA	NA	NA	NA	NA	NA	NA	NA	Wald ratio	1	-0.0145945	0.00981141	0.136883	0.570653	TRUE	NA
ENSG00000224493		NA	NA	NA	NA	NA	NA	NA	NA	NA	NA	NA	NA	NA	NA	NA	NA	NA	NA	NA	NA	NA	NA	NA	NA	NA	NA	NA	NA	NA	NA	NA	NA	NA	NA	NA	NA	NA	NA	NA	NA	NA	NA	NA	NA	NA	NA	NA	NA	Wald ratio	1	0.0230631	0.0112433	0.0402395	0.317144	TRUE	0.023205
ENSG00000224497	RPL36P4	Wald ratio	1	0.0190794	0.00407746	2.87933e-06	7.71226e-05	TRUE	0.0800575	Wald ratio	1	0.0189782	0.00405583	2.87933e-06	7.05294e-05	TRUE	0.102846	Wald ratio	1	-0.0210466	0.00449785	2.87933e-06	5.40041e-05	TRUE	0.109946	Wald ratio	1	-0.0196787	0.00435512	6.22738e-06	0.000123216	TRUE	0.0772939	Wald ratio	1	0.0247933	0.00529857	2.87933e-06	7.59979e-05	TRUE	0.517317	Wald ratio	1	-0.0183362	0.00405801	6.22738e-06	0.000139017	TRUE	0.117437	Inverse variance weighted	2	0.0225228	0.0202046	0.264963	0.730166	FALSE	NA
ENSG00000224500		NA	NA	NA	NA	NA	NA	NA	NA	NA	NA	NA	NA	NA	NA	NA	NA	NA	NA	NA	NA	NA	NA	NA	NA	NA	NA	NA	NA	NA	NA	NA	NA	NA	NA	NA	NA	NA	NA	NA	NA	NA	NA	NA	NA	NA	NA	NA	NA	Wald ratio	1	-0.0140371	0.00717651	0.0504681	0.358582	TRUE	NA
ENSG00000224505		NA	NA	NA	NA	NA	NA	NA	NA	Wald ratio	1	-0.038386	0.0208937	0.066179	0.238162	TRUE	NA	NA	NA	NA	NA	NA	NA	NA	NA	NA	NA	NA	NA	NA	NA	NA	NA	Wald ratio	1	0.0170633	0.0329361	0.604408	0.823495	TRUE	NA	NA	NA	NA	NA	NA	NA	NA	NA	Wald ratio	1	0.00718734	0.00337184	0.0330415	0.286914	TRUE	0.0653809
ENSG00000224509		NA	NA	NA	NA	NA	NA	NA	NA	NA	NA	NA	NA	NA	NA	NA	NA	NA	NA	NA	NA	NA	NA	NA	NA	NA	NA	NA	NA	NA	NA	NA	NA	NA	NA	NA	NA	NA	NA	NA	NA	NA	NA	NA	NA	NA	NA	NA	NA	Inverse variance weighted	3	-0.00702756	0.00501585	0.161193	0.609515	TRUE	NA
ENSG00000224511	LINC00365	NA	NA	NA	NA	NA	NA	NA	NA	NA	NA	NA	NA	NA	NA	NA	NA	NA	NA	NA	NA	NA	NA	NA	NA	Wald ratio	1	-0.0319052	0.0125941	0.0112983	0.0631343	TRUE	0.0417218	NA	NA	NA	NA	NA	NA	NA	NA	Inverse variance weighted	2	0.00429165	0.00653263	0.511209	0.736857	TRUE	NA	Wald ratio	1	0.00901326	0.00886866	0.309484	0.765399	TRUE	NA
ENSG00000224512		NA	NA	NA	NA	NA	NA	NA	NA	NA	NA	NA	NA	NA	NA	NA	NA	NA	NA	NA	NA	NA	NA	NA	NA	NA	NA	NA	NA	NA	NA	NA	NA	NA	NA	NA	NA	NA	NA	NA	NA	NA	NA	NA	NA	NA	NA	NA	NA	Wald ratio	1	0.00295377	0.00969729	0.760673	0.960062	TRUE	NA
ENSG00000224513		NA	NA	NA	NA	NA	NA	NA	NA	NA	NA	NA	NA	NA	NA	NA	NA	NA	NA	NA	NA	NA	NA	NA	NA	NA	NA	NA	NA	NA	NA	NA	NA	NA	NA	NA	NA	NA	NA	NA	NA	NA	NA	NA	NA	NA	NA	NA	NA	Wald ratio	1	0.0132088	0.0120602	0.273412	0.735644	TRUE	NA
ENSG00000224524	CYCSP42	NA	NA	NA	NA	NA	NA	NA	NA	NA	NA	NA	NA	NA	NA	NA	NA	NA	NA	NA	NA	NA	NA	NA	NA	NA	NA	NA	NA	NA	NA	NA	NA	NA	NA	NA	NA	NA	NA	NA	NA	NA	NA	NA	NA	NA	NA	NA	NA	Inverse variance weighted	2	0.00546634	0.00898034	0.542723	0.897754	FALSE	NA
ENSG00000224535		NA	NA	NA	NA	NA	NA	NA	NA	NA	NA	NA	NA	NA	NA	NA	NA	NA	NA	NA	NA	NA	NA	NA	NA	NA	NA	NA	NA	NA	NA	NA	NA	NA	NA	NA	NA	NA	NA	NA	NA	NA	NA	NA	NA	NA	NA	NA	NA	Inverse variance weighted	3	0.00134259	0.0106764	0.899928	0.984519	FALSE	NA
ENSG00000224536		Wald ratio	1	-0.00794631	0.0122033	0.514941	0.758869	TRUE	NA	Wald ratio	1	-0.00803264	0.0123358	0.514941	0.757458	TRUE	NA	NA	NA	NA	NA	NA	NA	NA	NA	Wald ratio	1	-0.0179558	0.0135516	0.185171	0.427919	TRUE	NA	Wald ratio	1	0.00935395	0.0223456	0.675505	0.864794	TRUE	NA	Wald ratio	1	0.00802939	0.0123308	0.514941	0.739761	TRUE	NA	Wald ratio	1	0.000770195	0.00947932	0.935243	0.987589	TRUE	NA
ENSG00000224540		NA	NA	NA	NA	NA	NA	NA	NA	NA	NA	NA	NA	NA	NA	NA	NA	NA	NA	NA	NA	NA	NA	NA	NA	NA	NA	NA	NA	NA	NA	NA	NA	NA	NA	NA	NA	NA	NA	NA	NA	NA	NA	NA	NA	NA	NA	NA	NA	Wald ratio	1	-0.00653767	0.0101957	0.521379	0.890074	TRUE	NA
ENSG00000224541		NA	NA	NA	NA	NA	NA	NA	NA	NA	NA	NA	NA	NA	NA	NA	NA	NA	NA	NA	NA	NA	NA	NA	NA	NA	NA	NA	NA	NA	NA	NA	NA	NA	NA	NA	NA	NA	NA	NA	NA	NA	NA	NA	NA	NA	NA	NA	NA	Inverse variance weighted	2	0.00854494	0.00916458	0.351136	0.796449	TRUE	NA
ENSG00000224543	SNRPGP15	NA	NA	NA	NA	NA	NA	NA	NA	NA	NA	NA	NA	NA	NA	NA	NA	NA	NA	NA	NA	NA	NA	NA	NA	NA	NA	NA	NA	NA	NA	NA	NA	NA	NA	NA	NA	NA	NA	NA	NA	NA	NA	NA	NA	NA	NA	NA	NA	Wald ratio	1	0.0119118	0.0123255	0.333823	0.785067	TRUE	NA
ENSG00000224549		Wald ratio	1	0.00706668	0.0146568	0.629704	0.830797	TRUE	NA	Wald ratio	1	0.0273685	0.0143282	0.0561187	0.215227	TRUE	NA	NA	NA	NA	NA	NA	NA	NA	NA	NA	NA	NA	NA	NA	NA	NA	NA	NA	NA	NA	NA	NA	NA	NA	NA	NA	NA	NA	NA	NA	NA	NA	NA	Inverse variance weighted	2	0.0137446	0.00694289	0.0477405	0.348275	TRUE	0.128602
ENSG00000224550		NA	NA	NA	NA	NA	NA	NA	NA	NA	NA	NA	NA	NA	NA	NA	NA	NA	NA	NA	NA	NA	NA	NA	NA	NA	NA	NA	NA	NA	NA	NA	NA	NA	NA	NA	NA	NA	NA	NA	NA	NA	NA	NA	NA	NA	NA	NA	NA	Wald ratio	1	0.00113318	0.00823048	0.890492	0.98374	TRUE	NA
ENSG00000224551	HMGB3P21	NA	NA	NA	NA	NA	NA	NA	NA	NA	NA	NA	NA	NA	NA	NA	NA	NA	NA	NA	NA	NA	NA	NA	NA	NA	NA	NA	NA	NA	NA	NA	NA	NA	NA	NA	NA	NA	NA	NA	NA	NA	NA	NA	NA	NA	NA	NA	NA	Wald ratio	1	0.0132868	0.0110724	0.230139	0.699001	TRUE	NA
ENSG00000224553		NA	NA	NA	NA	NA	NA	NA	NA	NA	NA	NA	NA	NA	NA	NA	NA	NA	NA	NA	NA	NA	NA	NA	NA	NA	NA	NA	NA	NA	NA	NA	NA	NA	NA	NA	NA	NA	NA	NA	NA	NA	NA	NA	NA	NA	NA	NA	NA	Wald ratio	1	0.0193982	0.00808947	0.0164867	0.195886	TRUE	0.0425097
ENSG00000224555		NA	NA	NA	NA	NA	NA	NA	NA	NA	NA	NA	NA	NA	NA	NA	NA	NA	NA	NA	NA	NA	NA	NA	NA	NA	NA	NA	NA	NA	NA	NA	NA	NA	NA	NA	NA	NA	NA	NA	NA	NA	NA	NA	NA	NA	NA	NA	NA	Wald ratio	1	0.00171313	0.00807617	0.832012	0.97288	TRUE	NA
ENSG00000224557	HLA-DPB2	Wald ratio	1	-0.0123931	0.00358971	0.000555663	0.00691083	TRUE	0.119584	Wald ratio	1	-0.0153425	0.00395623	0.000105298	0.0016022	TRUE	0.0369565	Wald ratio	1	0.00295505	0.00935767	0.752162	0.888819	TRUE	NA	NA	NA	NA	NA	NA	NA	NA	NA	NA	NA	NA	NA	NA	NA	NA	NA	NA	NA	NA	NA	NA	NA	NA	NA	Wald ratio	1	0.0121034	0.0116379	0.29834	0.756706	TRUE	NA
ENSG00000224559	LINC01087	NA	NA	NA	NA	NA	NA	NA	NA	NA	NA	NA	NA	NA	NA	NA	NA	NA	NA	NA	NA	NA	NA	NA	NA	NA	NA	NA	NA	NA	NA	NA	NA	NA	NA	NA	NA	NA	NA	NA	NA	NA	NA	NA	NA	NA	NA	NA	NA	Wald ratio	1	-0.000537764	0.0110242	0.961094	0.992335	TRUE	NA
ENSG00000224563	LPP-AS1	NA	NA	NA	NA	NA	NA	NA	NA	NA	NA	NA	NA	NA	NA	NA	NA	NA	NA	NA	NA	NA	NA	NA	NA	NA	NA	NA	NA	NA	NA	NA	NA	NA	NA	NA	NA	NA	NA	NA	NA	NA	NA	NA	NA	NA	NA	NA	NA	Wald ratio	1	-0.0131289	0.00757438	0.0830364	0.456954	TRUE	NA
ENSG00000224565		NA	NA	NA	NA	NA	NA	NA	NA	NA	NA	NA	NA	NA	NA	NA	NA	NA	NA	NA	NA	NA	NA	NA	NA	NA	NA	NA	NA	NA	NA	NA	NA	NA	NA	NA	NA	NA	NA	NA	NA	Wald ratio	1	-0.0196214	0.0156026	0.208545	0.45861	TRUE	NA	Wald ratio	1	-0.00958038	0.0081225	0.238204	0.706569	TRUE	NA
ENSG00000224569		NA	NA	NA	NA	NA	NA	NA	NA	NA	NA	NA	NA	NA	NA	NA	NA	NA	NA	NA	NA	NA	NA	NA	NA	NA	NA	NA	NA	NA	NA	NA	NA	NA	NA	NA	NA	NA	NA	NA	NA	NA	NA	NA	NA	NA	NA	NA	NA	Wald ratio	1	0.00519337	0.00960773	0.588824	0.911636	TRUE	NA
ENSG00000224574	COL18A1-AS2	NA	NA	NA	NA	NA	NA	NA	NA	NA	NA	NA	NA	NA	NA	NA	NA	NA	NA	NA	NA	NA	NA	NA	NA	NA	NA	NA	NA	NA	NA	NA	NA	NA	NA	NA	NA	NA	NA	NA	NA	NA	NA	NA	NA	NA	NA	NA	NA	Wald ratio	1	0.00252137	0.00730328	0.729915	0.952531	TRUE	NA
ENSG00000224577	LINC01117	NA	NA	NA	NA	NA	NA	NA	NA	Wald ratio	1	0.0144767	0.0142505	0.30969	0.58753	TRUE	NA	NA	NA	NA	NA	NA	NA	NA	NA	NA	NA	NA	NA	NA	NA	NA	NA	NA	NA	NA	NA	NA	NA	NA	NA	NA	NA	NA	NA	NA	NA	NA	NA	Inverse variance weighted	2	0.00321697	0.00365139	0.378304	0.812447	TRUE	NA
ENSG00000224578	HNRNPA1P48	NA	NA	NA	NA	NA	NA	NA	NA	NA	NA	NA	NA	NA	NA	NA	NA	NA	NA	NA	NA	NA	NA	NA	NA	NA	NA	NA	NA	NA	NA	NA	NA	NA	NA	NA	NA	NA	NA	NA	NA	NA	NA	NA	NA	NA	NA	NA	NA	Wald ratio	1	-0.00931424	0.0101534	0.358956	0.799142	TRUE	NA
ENSG00000224579		NA	NA	NA	NA	NA	NA	NA	NA	NA	NA	NA	NA	NA	NA	NA	NA	NA	NA	NA	NA	NA	NA	NA	NA	NA	NA	NA	NA	NA	NA	NA	NA	NA	NA	NA	NA	NA	NA	NA	NA	NA	NA	NA	NA	NA	NA	NA	NA	Inverse variance weighted	2	0.00212179	0.00622517	0.733223	0.952531	FALSE	NA
ENSG00000224592		NA	NA	NA	NA	NA	NA	NA	NA	NA	NA	NA	NA	NA	NA	NA	NA	NA	NA	NA	NA	NA	NA	NA	NA	NA	NA	NA	NA	NA	NA	NA	NA	NA	NA	NA	NA	NA	NA	NA	NA	NA	NA	NA	NA	NA	NA	NA	NA	Wald ratio	1	0.0517348	0.0123714	2.89187e-05	0.00164626	TRUE	0.217729
ENSG00000224593		NA	NA	NA	NA	NA	NA	NA	NA	NA	NA	NA	NA	NA	NA	NA	NA	NA	NA	NA	NA	NA	NA	NA	NA	NA	NA	NA	NA	NA	NA	NA	NA	NA	NA	NA	NA	NA	NA	NA	NA	NA	NA	NA	NA	NA	NA	NA	NA	Inverse variance weighted	2	-0.00874646	0.00663109	0.187167	0.645085	TRUE	NA
ENSG00000224594	RPL29P19	NA	NA	NA	NA	NA	NA	NA	NA	NA	NA	NA	NA	NA	NA	NA	NA	NA	NA	NA	NA	NA	NA	NA	NA	NA	NA	NA	NA	NA	NA	NA	NA	NA	NA	NA	NA	NA	NA	NA	NA	NA	NA	NA	NA	NA	NA	NA	NA	Wald ratio	1	-0.0205159	0.0115177	0.0748716	0.43777	TRUE	NA
ENSG00000224596	ZMIZ1-AS1	Wald ratio	1	-0.0126691	0.0212014	0.550133	0.781862	TRUE	NA	Wald ratio	1	-0.00969575	0.0162255	0.550133	0.781526	TRUE	NA	Wald ratio	1	-0.00980186	0.00886835	0.269046	0.540437	TRUE	NA	NA	NA	NA	NA	NA	NA	NA	NA	Wald ratio	1	-0.00532497	0.0193635	0.783316	0.917029	TRUE	NA	Wald ratio	1	-0.0205677	0.00939513	0.0285831	0.129244	TRUE	0.0616233	Wald ratio	1	0.00529648	0.0116523	0.649436	0.931195	TRUE	NA
ENSG00000224597	PTCHD3P1	Wald ratio	1	0	0.00908679	1	1	TRUE	NA	Wald ratio	1	0.0155082	0.00892897	0.082415	0.274631	TRUE	NA	Inverse variance weighted	2	-0.0064992	0.0106641	0.54223	0.76519	FALSE	NA	Inverse variance weighted	2	0.00919084	0.00719726	0.201605	0.449558	TRUE	NA	Wald ratio	1	0.0108416	0.00624212	0.082415	0.273204	TRUE	NA	Wald ratio	1	0.0102768	0.00767811	0.180746	0.418981	TRUE	NA	Inverse variance weighted	2	-0.00138146	0.00732337	0.850377	0.977153	TRUE	NA
ENSG00000224600		NA	NA	NA	NA	NA	NA	NA	NA	NA	NA	NA	NA	NA	NA	NA	NA	NA	NA	NA	NA	NA	NA	NA	NA	NA	NA	NA	NA	NA	NA	NA	NA	NA	NA	NA	NA	NA	NA	NA	NA	NA	NA	NA	NA	NA	NA	NA	NA	Wald ratio	1	0.00417398	0.0045812	0.362237	0.801727	TRUE	NA
ENSG00000224604		NA	NA	NA	NA	NA	NA	NA	NA	NA	NA	NA	NA	NA	NA	NA	NA	NA	NA	NA	NA	NA	NA	NA	NA	NA	NA	NA	NA	NA	NA	NA	NA	NA	NA	NA	NA	NA	NA	NA	NA	NA	NA	NA	NA	NA	NA	NA	NA	Wald ratio	1	-0.0170839	0.00923724	0.0643911	0.403201	TRUE	NA
ENSG00000224609		Wald ratio	1	-0.0133067	0.00752118	0.0768554	0.26443	TRUE	NA	Wald ratio	1	0.0250655	0.0101329	0.0133728	0.0808972	TRUE	0.0427946	NA	NA	NA	NA	NA	NA	NA	NA	NA	NA	NA	NA	NA	NA	NA	NA	Wald ratio	1	0.0477268	0.0265907	0.0726741	0.2521	TRUE	NA	NA	NA	NA	NA	NA	NA	NA	NA	NA	NA	NA	NA	NA	NA	NA	NA
ENSG00000224611		NA	NA	NA	NA	NA	NA	NA	NA	NA	NA	NA	NA	NA	NA	NA	NA	NA	NA	NA	NA	NA	NA	NA	NA	NA	NA	NA	NA	NA	NA	NA	NA	NA	NA	NA	NA	NA	NA	NA	NA	NA	NA	NA	NA	NA	NA	NA	NA	Wald ratio	1	0	0.00769665	1	1	TRUE	NA
ENSG00000224614	TNK2-AS1	NA	NA	NA	NA	NA	NA	NA	NA	NA	NA	NA	NA	NA	NA	NA	NA	NA	NA	NA	NA	NA	NA	NA	NA	NA	NA	NA	NA	NA	NA	NA	NA	Wald ratio	1	-0.0130984	0.0320184	0.682473	0.869273	TRUE	NA	Wald ratio	1	-0.0169138	0.00952697	0.0758381	0.244688	TRUE	NA	NA	NA	NA	NA	NA	NA	NA	NA
ENSG00000224618		NA	NA	NA	NA	NA	NA	NA	NA	NA	NA	NA	NA	NA	NA	NA	NA	NA	NA	NA	NA	NA	NA	NA	NA	NA	NA	NA	NA	NA	NA	NA	NA	NA	NA	NA	NA	NA	NA	NA	NA	NA	NA	NA	NA	NA	NA	NA	NA	Inverse variance weighted	3	-0.00312078	0.00673974	0.643335	0.929409	TRUE	NA
ENSG00000224620	MEF2AP1	NA	NA	NA	NA	NA	NA	NA	NA	NA	NA	NA	NA	NA	NA	NA	NA	NA	NA	NA	NA	NA	NA	NA	NA	NA	NA	NA	NA	NA	NA	NA	NA	NA	NA	NA	NA	NA	NA	NA	NA	NA	NA	NA	NA	NA	NA	NA	NA	Inverse variance weighted	3	0.00208472	0.0068391	0.7605	0.960062	FALSE	NA
ENSG00000224622	OR9R1P	NA	NA	NA	NA	NA	NA	NA	NA	NA	NA	NA	NA	NA	NA	NA	NA	NA	NA	NA	NA	NA	NA	NA	NA	NA	NA	NA	NA	NA	NA	NA	NA	NA	NA	NA	NA	NA	NA	NA	NA	NA	NA	NA	NA	NA	NA	NA	NA	Wald ratio	1	-0.0170961	0.00721644	0.017834	0.207068	TRUE	0.0127149
ENSG00000224626		NA	NA	NA	NA	NA	NA	NA	NA	NA	NA	NA	NA	NA	NA	NA	NA	NA	NA	NA	NA	NA	NA	NA	NA	NA	NA	NA	NA	NA	NA	NA	NA	NA	NA	NA	NA	NA	NA	NA	NA	NA	NA	NA	NA	NA	NA	NA	NA	Wald ratio	1	0.0105867	0.00992091	0.28592	0.746484	TRUE	NA
ENSG00000224631		NA	NA	NA	NA	NA	NA	NA	NA	NA	NA	NA	NA	NA	NA	NA	NA	NA	NA	NA	NA	NA	NA	NA	NA	NA	NA	NA	NA	NA	NA	NA	NA	NA	NA	NA	NA	NA	NA	NA	NA	NA	NA	NA	NA	NA	NA	NA	NA	Wald ratio	1	0.00876719	0.0111109	0.430075	0.840372	TRUE	NA
ENSG00000224635		Inverse variance weighted	2	0.00150114	0.00435257	0.73018	0.88517	TRUE	NA	Wald ratio	1	0.00248461	0.0048612	0.609273	0.817067	TRUE	NA	Wald ratio	1	-0.00193481	0.00378549	0.609273	0.804879	TRUE	NA	Wald ratio	1	-0.00716909	0.0112657	0.524539	0.743374	TRUE	NA	Wald ratio	1	0.00282082	0.005519	0.609273	0.825381	TRUE	NA	Inverse variance weighted	2	-0.00148565	0.00651702	0.819673	0.918179	TRUE	NA	Wald ratio	1	-0.00383849	0.0075101	0.609273	0.918846	TRUE	NA
ENSG00000224638		NA	NA	NA	NA	NA	NA	NA	NA	NA	NA	NA	NA	NA	NA	NA	NA	NA	NA	NA	NA	NA	NA	NA	NA	NA	NA	NA	NA	NA	NA	NA	NA	NA	NA	NA	NA	NA	NA	NA	NA	NA	NA	NA	NA	NA	NA	NA	NA	Inverse variance weighted	2	-0.00180223	0.0060295	0.765015	0.961192	TRUE	NA
ENSG00000224644		NA	NA	NA	NA	NA	NA	NA	NA	NA	NA	NA	NA	NA	NA	NA	NA	NA	NA	NA	NA	NA	NA	NA	NA	NA	NA	NA	NA	NA	NA	NA	NA	NA	NA	NA	NA	NA	NA	NA	NA	NA	NA	NA	NA	NA	NA	NA	NA	Wald ratio	1	-0.00744407	0.00655911	0.256409	0.7229	TRUE	NA
ENSG00000224647		Wald ratio	1	0.0363007	0.017552	0.0386229	0.169344	TRUE	0.110991	NA	NA	NA	NA	NA	NA	NA	NA	NA	NA	NA	NA	NA	NA	NA	NA	NA	NA	NA	NA	NA	NA	NA	NA	NA	NA	NA	NA	NA	NA	NA	NA	NA	NA	NA	NA	NA	NA	NA	NA	Inverse variance weighted	3	-0.0100667	0.00701591	0.151332	0.595095	FALSE	NA
ENSG00000224649		NA	NA	NA	NA	NA	NA	NA	NA	NA	NA	NA	NA	NA	NA	NA	NA	NA	NA	NA	NA	NA	NA	NA	NA	Wald ratio	1	0.0258909	0.0104026	0.0128143	0.0691431	TRUE	0.0348089	NA	NA	NA	NA	NA	NA	NA	NA	NA	NA	NA	NA	NA	NA	NA	NA	NA	NA	NA	NA	NA	NA	NA	NA
ENSG00000224652	LINC00885	NA	NA	NA	NA	NA	NA	NA	NA	NA	NA	NA	NA	NA	NA	NA	NA	NA	NA	NA	NA	NA	NA	NA	NA	NA	NA	NA	NA	NA	NA	NA	NA	NA	NA	NA	NA	NA	NA	NA	NA	NA	NA	NA	NA	NA	NA	NA	NA	Inverse variance weighted	2	0.00176047	0.00788572	0.823343	0.971167	TRUE	NA
ENSG00000224655		NA	NA	NA	NA	NA	NA	NA	NA	NA	NA	NA	NA	NA	NA	NA	NA	NA	NA	NA	NA	NA	NA	NA	NA	NA	NA	NA	NA	NA	NA	NA	NA	NA	NA	NA	NA	NA	NA	NA	NA	NA	NA	NA	NA	NA	NA	NA	NA	Inverse variance weighted	2	-0.00953504	0.0163608	0.560031	0.903696	FALSE	NA
ENSG00000224660	SH3BP5-AS1	Wald ratio	1	-0.00381353	0.0098805	0.699523	0.869555	TRUE	NA	Wald ratio	1	0.00527645	0.0113971	0.643391	0.837769	TRUE	NA	Wald ratio	1	-0.00595408	0.0133967	0.656721	0.832449	TRUE	NA	Wald ratio	1	-0.00504752	0.0119879	0.673717	0.831834	TRUE	NA	Wald ratio	1	0.0843365	0.0291934	0.00386606	0.031713	TRUE	0.0140616	Inverse variance weighted	2	-0.00120976	0.0110668	0.912953	0.958377	FALSE	NA	Wald ratio	1	0.00682124	0.010914	0.531971	0.893885	TRUE	NA
ENSG00000224661		NA	NA	NA	NA	NA	NA	NA	NA	NA	NA	NA	NA	NA	NA	NA	NA	NA	NA	NA	NA	NA	NA	NA	NA	NA	NA	NA	NA	NA	NA	NA	NA	NA	NA	NA	NA	NA	NA	NA	NA	NA	NA	NA	NA	NA	NA	NA	NA	Wald ratio	1	0.0018817	0.00458154	0.681282	0.940628	TRUE	NA
ENSG00000224666		NA	NA	NA	NA	NA	NA	NA	NA	NA	NA	NA	NA	NA	NA	NA	NA	NA	NA	NA	NA	NA	NA	NA	NA	NA	NA	NA	NA	NA	NA	NA	NA	NA	NA	NA	NA	NA	NA	NA	NA	NA	NA	NA	NA	NA	NA	NA	NA	Wald ratio	1	0.0274781	0.00872415	0.00163461	0.0419913	TRUE	0.0330162
ENSG00000224668	IPO8P1	NA	NA	NA	NA	NA	NA	NA	NA	NA	NA	NA	NA	NA	NA	NA	NA	NA	NA	NA	NA	NA	NA	NA	NA	NA	NA	NA	NA	NA	NA	NA	NA	NA	NA	NA	NA	NA	NA	NA	NA	NA	NA	NA	NA	NA	NA	NA	NA	Wald ratio	1	-0.00871391	0.0106826	0.414666	0.831744	TRUE	NA
ENSG00000224669		NA	NA	NA	NA	NA	NA	NA	NA	NA	NA	NA	NA	NA	NA	NA	NA	NA	NA	NA	NA	NA	NA	NA	NA	NA	NA	NA	NA	NA	NA	NA	NA	NA	NA	NA	NA	NA	NA	NA	NA	NA	NA	NA	NA	NA	NA	NA	NA	Inverse variance weighted	2	-0.00329593	0.00378301	0.383619	0.81624	TRUE	NA
ENSG00000224674	EIF3EP2	NA	NA	NA	NA	NA	NA	NA	NA	NA	NA	NA	NA	NA	NA	NA	NA	NA	NA	NA	NA	NA	NA	NA	NA	NA	NA	NA	NA	NA	NA	NA	NA	NA	NA	NA	NA	NA	NA	NA	NA	NA	NA	NA	NA	NA	NA	NA	NA	Inverse variance weighted	2	-0.0108006	0.0115988	0.351762	0.796738	FALSE	NA
ENSG00000224675		NA	NA	NA	NA	NA	NA	NA	NA	NA	NA	NA	NA	NA	NA	NA	NA	NA	NA	NA	NA	NA	NA	NA	NA	NA	NA	NA	NA	NA	NA	NA	NA	NA	NA	NA	NA	NA	NA	NA	NA	NA	NA	NA	NA	NA	NA	NA	NA	Wald ratio	1	0.00917131	0.013984	0.511924	0.885971	TRUE	NA
ENSG00000224676		NA	NA	NA	NA	NA	NA	NA	NA	NA	NA	NA	NA	NA	NA	NA	NA	NA	NA	NA	NA	NA	NA	NA	NA	NA	NA	NA	NA	NA	NA	NA	NA	NA	NA	NA	NA	NA	NA	NA	NA	NA	NA	NA	NA	NA	NA	NA	NA	Inverse variance weighted	2	-0.00355364	0.00412141	0.388556	0.818429	TRUE	NA
ENSG00000224677	PDIA3P2	NA	NA	NA	NA	NA	NA	NA	NA	NA	NA	NA	NA	NA	NA	NA	NA	NA	NA	NA	NA	NA	NA	NA	NA	NA	NA	NA	NA	NA	NA	NA	NA	NA	NA	NA	NA	NA	NA	NA	NA	NA	NA	NA	NA	NA	NA	NA	NA	Wald ratio	1	-0.0112148	0.00988674	0.256657	0.722946	TRUE	NA
ENSG00000224680	PLA2G12AP1	NA	NA	NA	NA	NA	NA	NA	NA	Wald ratio	1	0.00432143	0.0136466	0.751497	0.894382	TRUE	NA	NA	NA	NA	NA	NA	NA	NA	NA	NA	NA	NA	NA	NA	NA	NA	NA	Wald ratio	1	0.00513743	0.0193409	0.790528	0.919937	TRUE	NA	NA	NA	NA	NA	NA	NA	NA	NA	NA	NA	NA	NA	NA	NA	NA	NA
ENSG00000224682	SOCS5P2	NA	NA	NA	NA	NA	NA	NA	NA	NA	NA	NA	NA	NA	NA	NA	NA	Wald ratio	1	-0.0167759	0.00921491	0.0686809	0.244014	TRUE	NA	NA	NA	NA	NA	NA	NA	NA	NA	NA	NA	NA	NA	NA	NA	NA	NA	NA	NA	NA	NA	NA	NA	NA	NA	Wald ratio	1	-0.00538804	0.00730651	0.460861	0.859977	TRUE	NA
ENSG00000224683	RPL36AP29	NA	NA	NA	NA	NA	NA	NA	NA	NA	NA	NA	NA	NA	NA	NA	NA	NA	NA	NA	NA	NA	NA	NA	NA	NA	NA	NA	NA	NA	NA	NA	NA	NA	NA	NA	NA	NA	NA	NA	NA	NA	NA	NA	NA	NA	NA	NA	NA	Wald ratio	1	-0.00635211	0.0130386	0.626131	0.924756	TRUE	NA
ENSG00000224685		NA	NA	NA	NA	NA	NA	NA	NA	NA	NA	NA	NA	NA	NA	NA	NA	NA	NA	NA	NA	NA	NA	NA	NA	NA	NA	NA	NA	NA	NA	NA	NA	NA	NA	NA	NA	NA	NA	NA	NA	NA	NA	NA	NA	NA	NA	NA	NA	Wald ratio	1	-0.0093678	0.00773659	0.225955	0.693709	TRUE	NA
ENSG00000224687	RASAL2-AS1	Wald ratio	1	-0.00492292	0.00780877	0.52841	0.7676	TRUE	NA	Wald ratio	1	-0.00694076	0.00939044	0.459828	0.717197	TRUE	NA	NA	NA	NA	NA	NA	NA	NA	NA	NA	NA	NA	NA	NA	NA	NA	NA	NA	NA	NA	NA	NA	NA	NA	NA	Wald ratio	1	0.00134782	0.00838641	0.872318	0.941615	TRUE	NA	Wald ratio	1	0.0280149	0.0123161	0.0229271	0.238145	TRUE	0.118268
ENSG00000224688		NA	NA	NA	NA	NA	NA	NA	NA	NA	NA	NA	NA	NA	NA	NA	NA	NA	NA	NA	NA	NA	NA	NA	NA	NA	NA	NA	NA	NA	NA	NA	NA	NA	NA	NA	NA	NA	NA	NA	NA	NA	NA	NA	NA	NA	NA	NA	NA	Wald ratio	1	0.00119861	0.00629272	0.848936	0.977153	TRUE	NA
ENSG00000224689	ZNF812	Wald ratio	1	-0.00449921	0.0222148	0.839501	0.937788	TRUE	NA	NA	NA	NA	NA	NA	NA	NA	NA	NA	NA	NA	NA	NA	NA	NA	NA	NA	NA	NA	NA	NA	NA	NA	NA	NA	NA	NA	NA	NA	NA	NA	NA	NA	NA	NA	NA	NA	NA	NA	NA	NA	NA	NA	NA	NA	NA	NA	NA
ENSG00000224698		NA	NA	NA	NA	NA	NA	NA	NA	NA	NA	NA	NA	NA	NA	NA	NA	NA	NA	NA	NA	NA	NA	NA	NA	NA	NA	NA	NA	NA	NA	NA	NA	NA	NA	NA	NA	NA	NA	NA	NA	NA	NA	NA	NA	NA	NA	NA	NA	Wald ratio	1	0.024969	0.00814303	0.00216727	0.0507101	TRUE	0.0705319
ENSG00000224699	LAMTOR5-AS1	NA	NA	NA	NA	NA	NA	NA	NA	NA	NA	NA	NA	NA	NA	NA	NA	NA	NA	NA	NA	NA	NA	NA	NA	NA	NA	NA	NA	NA	NA	NA	NA	NA	NA	NA	NA	NA	NA	NA	NA	NA	NA	NA	NA	NA	NA	NA	NA	Wald ratio	1	0.045566	0.0110329	3.62763e-05	0.00200194	TRUE	0.126401
ENSG00000224700		NA	NA	NA	NA	NA	NA	NA	NA	NA	NA	NA	NA	NA	NA	NA	NA	NA	NA	NA	NA	NA	NA	NA	NA	NA	NA	NA	NA	NA	NA	NA	NA	NA	NA	NA	NA	NA	NA	NA	NA	NA	NA	NA	NA	NA	NA	NA	NA	Wald ratio	1	-0.00922627	0.00949763	0.331335	0.782985	TRUE	NA
ENSG00000224706	RPS17P13	NA	NA	NA	NA	NA	NA	NA	NA	NA	NA	NA	NA	NA	NA	NA	NA	NA	NA	NA	NA	NA	NA	NA	NA	NA	NA	NA	NA	NA	NA	NA	NA	NA	NA	NA	NA	NA	NA	NA	NA	NA	NA	NA	NA	NA	NA	NA	NA	Wald ratio	1	0.00361108	0.00680839	0.595844	0.914068	TRUE	NA
ENSG00000224707	E2F3-IT1	NA	NA	NA	NA	NA	NA	NA	NA	NA	NA	NA	NA	NA	NA	NA	NA	NA	NA	NA	NA	NA	NA	NA	NA	NA	NA	NA	NA	NA	NA	NA	NA	NA	NA	NA	NA	NA	NA	NA	NA	NA	NA	NA	NA	NA	NA	NA	NA	Wald ratio	1	0.00996944	0.00826526	0.227746	0.696781	TRUE	NA
ENSG00000224709	OR11M1P	NA	NA	NA	NA	NA	NA	NA	NA	NA	NA	NA	NA	NA	NA	NA	NA	NA	NA	NA	NA	NA	NA	NA	NA	NA	NA	NA	NA	NA	NA	NA	NA	NA	NA	NA	NA	NA	NA	NA	NA	NA	NA	NA	NA	NA	NA	NA	NA	Wald ratio	1	0.0152687	0.0109935	0.164867	0.614167	TRUE	NA
ENSG00000224712	NPIPA3	NA	NA	NA	NA	NA	NA	NA	NA	NA	NA	NA	NA	NA	NA	NA	NA	NA	NA	NA	NA	NA	NA	NA	NA	NA	NA	NA	NA	NA	NA	NA	NA	NA	NA	NA	NA	NA	NA	NA	NA	NA	NA	NA	NA	NA	NA	NA	NA	Wald ratio	1	-0.0503889	0.00801986	3.32061e-10	6.89217e-08	TRUE	0.886975
ENSG00000224713		NA	NA	NA	NA	NA	NA	NA	NA	Wald ratio	1	0.0238159	0.0156403	0.127827	0.356608	TRUE	NA	NA	NA	NA	NA	NA	NA	NA	NA	NA	NA	NA	NA	NA	NA	NA	NA	NA	NA	NA	NA	NA	NA	NA	NA	Wald ratio	1	-0.00276591	0.00829772	0.738883	0.87764	TRUE	NA	Wald ratio	1	-0.0110974	0.0131151	0.397467	0.823596	TRUE	NA
ENSG00000224714		NA	NA	NA	NA	NA	NA	NA	NA	NA	NA	NA	NA	NA	NA	NA	NA	NA	NA	NA	NA	NA	NA	NA	NA	Inverse variance weighted	2	0.0203851	0.00860276	0.0178074	0.088224	TRUE	0.016902	NA	NA	NA	NA	NA	NA	NA	NA	NA	NA	NA	NA	NA	NA	NA	NA	Wald ratio	1	0.010483	0.00909557	0.249098	0.716589	TRUE	NA
ENSG00000224715		NA	NA	NA	NA	NA	NA	NA	NA	NA	NA	NA	NA	NA	NA	NA	NA	NA	NA	NA	NA	NA	NA	NA	NA	NA	NA	NA	NA	NA	NA	NA	NA	NA	NA	NA	NA	NA	NA	NA	NA	NA	NA	NA	NA	NA	NA	NA	NA	Wald ratio	1	0.0155165	0.0136857	0.256887	0.722952	TRUE	NA
ENSG00000224717		NA	NA	NA	NA	NA	NA	NA	NA	NA	NA	NA	NA	NA	NA	NA	NA	NA	NA	NA	NA	NA	NA	NA	NA	NA	NA	NA	NA	NA	NA	NA	NA	NA	NA	NA	NA	NA	NA	NA	NA	NA	NA	NA	NA	NA	NA	NA	NA	Inverse variance weighted	2	-0.010783	0.0112494	0.33779	0.789096	TRUE	NA
ENSG00000224718		NA	NA	NA	NA	NA	NA	NA	NA	NA	NA	NA	NA	NA	NA	NA	NA	NA	NA	NA	NA	NA	NA	NA	NA	NA	NA	NA	NA	NA	NA	NA	NA	NA	NA	NA	NA	NA	NA	NA	NA	NA	NA	NA	NA	NA	NA	NA	NA	Inverse variance weighted	2	0.00368303	0.00731961	0.614842	0.921018	FALSE	NA
ENSG00000224721		NA	NA	NA	NA	NA	NA	NA	NA	NA	NA	NA	NA	NA	NA	NA	NA	NA	NA	NA	NA	NA	NA	NA	NA	NA	NA	NA	NA	NA	NA	NA	NA	NA	NA	NA	NA	NA	NA	NA	NA	NA	NA	NA	NA	NA	NA	NA	NA	Inverse variance weighted	3	0.000710743	0.00327225	0.82805	0.971712	FALSE	NA
ENSG00000224722	PRNCR1	NA	NA	NA	NA	NA	NA	NA	NA	NA	NA	NA	NA	NA	NA	NA	NA	NA	NA	NA	NA	NA	NA	NA	NA	NA	NA	NA	NA	NA	NA	NA	NA	NA	NA	NA	NA	NA	NA	NA	NA	NA	NA	NA	NA	NA	NA	NA	NA	Wald ratio	1	0.0249578	0.0154754	0.1068	0.51068	TRUE	NA
ENSG00000224725	CEP57L1P1	NA	NA	NA	NA	NA	NA	NA	NA	NA	NA	NA	NA	NA	NA	NA	NA	NA	NA	NA	NA	NA	NA	NA	NA	NA	NA	NA	NA	NA	NA	NA	NA	NA	NA	NA	NA	NA	NA	NA	NA	NA	NA	NA	NA	NA	NA	NA	NA	Wald ratio	1	-0.00962838	0.01425	0.499247	0.87809	TRUE	NA
ENSG00000224727	FCF1P7	NA	NA	NA	NA	NA	NA	NA	NA	NA	NA	NA	NA	NA	NA	NA	NA	NA	NA	NA	NA	NA	NA	NA	NA	NA	NA	NA	NA	NA	NA	NA	NA	NA	NA	NA	NA	NA	NA	NA	NA	NA	NA	NA	NA	NA	NA	NA	NA	Wald ratio	1	-0.0234028	0.0168208	0.164133	0.613381	TRUE	NA
ENSG00000224728		NA	NA	NA	NA	NA	NA	NA	NA	NA	NA	NA	NA	NA	NA	NA	NA	NA	NA	NA	NA	NA	NA	NA	NA	NA	NA	NA	NA	NA	NA	NA	NA	Wald ratio	1	-0.107699	0.0162404	3.32115e-11	2.86475e-09	TRUE	0.972406	NA	NA	NA	NA	NA	NA	NA	NA	NA	NA	NA	NA	NA	NA	NA	NA
ENSG00000224729	PCOLCE-AS1	Wald ratio	1	0.0415773	0.0134944	0.0020625	0.0197379	TRUE	0.0624245	Wald ratio	1	0.0383656	0.012452	0.0020625	0.0193095	TRUE	0.0748463	NA	NA	NA	NA	NA	NA	NA	NA	NA	NA	NA	NA	NA	NA	NA	NA	NA	NA	NA	NA	NA	NA	NA	NA	NA	NA	NA	NA	NA	NA	NA	NA	Wald ratio	1	0.00377411	0.00981269	0.700522	0.945496	TRUE	NA
ENSG00000224730		NA	NA	NA	NA	NA	NA	NA	NA	NA	NA	NA	NA	NA	NA	NA	NA	NA	NA	NA	NA	NA	NA	NA	NA	NA	NA	NA	NA	NA	NA	NA	NA	NA	NA	NA	NA	NA	NA	NA	NA	NA	NA	NA	NA	NA	NA	NA	NA	Wald ratio	1	0.0133119	0.00754688	0.0777507	0.445206	TRUE	NA
ENSG00000224731		NA	NA	NA	NA	NA	NA	NA	NA	NA	NA	NA	NA	NA	NA	NA	NA	Wald ratio	1	0.00752823	0.00827571	0.362993	0.633178	TRUE	NA	NA	NA	NA	NA	NA	NA	NA	NA	NA	NA	NA	NA	NA	NA	NA	NA	NA	NA	NA	NA	NA	NA	NA	NA	Wald ratio	1	0.0066912	0.0117673	0.569609	0.906082	TRUE	NA
ENSG00000224738		NA	NA	NA	NA	NA	NA	NA	NA	NA	NA	NA	NA	NA	NA	NA	NA	NA	NA	NA	NA	NA	NA	NA	NA	NA	NA	NA	NA	NA	NA	NA	NA	NA	NA	NA	NA	NA	NA	NA	NA	NA	NA	NA	NA	NA	NA	NA	NA	Wald ratio	1	0.000980097	0.00869836	0.910287	0.985561	TRUE	NA
ENSG00000224739		NA	NA	NA	NA	NA	NA	NA	NA	NA	NA	NA	NA	NA	NA	NA	NA	NA	NA	NA	NA	NA	NA	NA	NA	NA	NA	NA	NA	NA	NA	NA	NA	NA	NA	NA	NA	NA	NA	NA	NA	NA	NA	NA	NA	NA	NA	NA	NA	Wald ratio	1	-0.0125882	0.00723013	0.0816711	0.453117	TRUE	NA
ENSG00000224743	TEX26-AS1	NA	NA	NA	NA	NA	NA	NA	NA	NA	NA	NA	NA	NA	NA	NA	NA	NA	NA	NA	NA	NA	NA	NA	NA	NA	NA	NA	NA	NA	NA	NA	NA	Wald ratio	1	0.0052365	0.0185023	0.777162	0.915432	TRUE	NA	NA	NA	NA	NA	NA	NA	NA	NA	NA	NA	NA	NA	NA	NA	NA	NA
ENSG00000224745		Wald ratio	1	-0.0416459	0.024886	0.0942349	0.301608	TRUE	NA	Wald ratio	1	0.0101978	0.018396	0.579341	0.801677	TRUE	NA	NA	NA	NA	NA	NA	NA	NA	NA	NA	NA	NA	NA	NA	NA	NA	NA	NA	NA	NA	NA	NA	NA	NA	NA	NA	NA	NA	NA	NA	NA	NA	NA	NA	NA	NA	NA	NA	NA	NA	NA
ENSG00000224746		NA	NA	NA	NA	NA	NA	NA	NA	NA	NA	NA	NA	NA	NA	NA	NA	NA	NA	NA	NA	NA	NA	NA	NA	NA	NA	NA	NA	NA	NA	NA	NA	NA	NA	NA	NA	NA	NA	NA	NA	Wald ratio	1	-0.00275776	0.00806115	0.732272	0.874417	TRUE	NA	Inverse variance weighted	3	-0.00337398	0.00264513	0.202116	0.664206	TRUE	NA
ENSG00000224747		NA	NA	NA	NA	NA	NA	NA	NA	NA	NA	NA	NA	NA	NA	NA	NA	NA	NA	NA	NA	NA	NA	NA	NA	NA	NA	NA	NA	NA	NA	NA	NA	NA	NA	NA	NA	NA	NA	NA	NA	NA	NA	NA	NA	NA	NA	NA	NA	Inverse variance weighted	2	-0.0016822	0.00506009	0.739554	0.953216	TRUE	NA
ENSG00000224750		NA	NA	NA	NA	NA	NA	NA	NA	NA	NA	NA	NA	NA	NA	NA	NA	NA	NA	NA	NA	NA	NA	NA	NA	NA	NA	NA	NA	NA	NA	NA	NA	NA	NA	NA	NA	NA	NA	NA	NA	NA	NA	NA	NA	NA	NA	NA	NA	Inverse variance weighted	2	-0.00726	0.00576535	0.207941	0.672418	TRUE	NA
ENSG00000224752	VN1R21P	NA	NA	NA	NA	NA	NA	NA	NA	NA	NA	NA	NA	NA	NA	NA	NA	NA	NA	NA	NA	NA	NA	NA	NA	NA	NA	NA	NA	NA	NA	NA	NA	NA	NA	NA	NA	NA	NA	NA	NA	NA	NA	NA	NA	NA	NA	NA	NA	Inverse variance weighted	2	0.00304925	0.0125501	0.808032	0.969001	FALSE	NA
ENSG00000224761		NA	NA	NA	NA	NA	NA	NA	NA	NA	NA	NA	NA	NA	NA	NA	NA	NA	NA	NA	NA	NA	NA	NA	NA	NA	NA	NA	NA	NA	NA	NA	NA	NA	NA	NA	NA	NA	NA	NA	NA	NA	NA	NA	NA	NA	NA	NA	NA	Wald ratio	1	0.00740158	0.0159063	0.641699	0.929409	TRUE	NA
ENSG00000224763	FDPSP8	NA	NA	NA	NA	NA	NA	NA	NA	NA	NA	NA	NA	NA	NA	NA	NA	NA	NA	NA	NA	NA	NA	NA	NA	NA	NA	NA	NA	NA	NA	NA	NA	NA	NA	NA	NA	NA	NA	NA	NA	NA	NA	NA	NA	NA	NA	NA	NA	Wald ratio	1	0.0060785	0.00748472	0.416722	0.833102	TRUE	NA
ENSG00000224769		Wald ratio	1	0.0102636	0.00449754	0.0224863	0.117122	TRUE	0.0316957	Inverse variance weighted	2	0.00569563	0.0116053	0.623582	0.827997	FALSE	NA	Wald ratio	1	-0.00999672	0.00438059	0.0224863	0.11143	TRUE	0.0477862	Wald ratio	1	-0.0108632	0.00476029	0.0224863	0.104185	TRUE	0.0554912	Inverse variance weighted	3	0.0102398	0.00388838	0.00845277	0.0568981	TRUE	0.293899	Wald ratio	1	-0.0096186	0.00421489	0.0224863	0.110416	TRUE	0.0420771	Inverse variance weighted	2	0.0376233	0.00909863	3.54879e-05	0.00197235	TRUE	0.214004
ENSG00000224785		NA	NA	NA	NA	NA	NA	NA	NA	NA	NA	NA	NA	NA	NA	NA	NA	NA	NA	NA	NA	NA	NA	NA	NA	NA	NA	NA	NA	NA	NA	NA	NA	NA	NA	NA	NA	NA	NA	NA	NA	NA	NA	NA	NA	NA	NA	NA	NA	Wald ratio	1	-0.0170338	0.00849656	0.0449861	0.338567	TRUE	0.120302
ENSG00000224786	CETN4P	NA	NA	NA	NA	NA	NA	NA	NA	NA	NA	NA	NA	NA	NA	NA	NA	NA	NA	NA	NA	NA	NA	NA	NA	NA	NA	NA	NA	NA	NA	NA	NA	Wald ratio	1	0.0116926	0.00592223	0.0483409	0.192957	TRUE	0.00840552	NA	NA	NA	NA	NA	NA	NA	NA	NA	NA	NA	NA	NA	NA	NA	NA
ENSG00000224789		NA	NA	NA	NA	NA	NA	NA	NA	NA	NA	NA	NA	NA	NA	NA	NA	NA	NA	NA	NA	NA	NA	NA	NA	NA	NA	NA	NA	NA	NA	NA	NA	NA	NA	NA	NA	NA	NA	NA	NA	NA	NA	NA	NA	NA	NA	NA	NA	Inverse variance weighted	2	-0.0073629	0.00806369	0.361194	0.800836	TRUE	NA
ENSG00000224790		Wald ratio	1	-0.0133597	0.0107458	0.213778	0.486108	TRUE	NA	Wald ratio	1	-0.0106181	0.0149228	0.476751	0.729941	TRUE	NA	Wald ratio	1	0.00480655	0.00433762	0.267815	0.540437	TRUE	NA	NA	NA	NA	NA	NA	NA	NA	NA	NA	NA	NA	NA	NA	NA	NA	NA	Wald ratio	1	0.000630573	0.00819744	0.938685	0.970279	TRUE	NA	NA	NA	NA	NA	NA	NA	NA	NA
ENSG00000224791	KRT18P39	NA	NA	NA	NA	NA	NA	NA	NA	NA	NA	NA	NA	NA	NA	NA	NA	NA	NA	NA	NA	NA	NA	NA	NA	NA	NA	NA	NA	NA	NA	NA	NA	NA	NA	NA	NA	NA	NA	NA	NA	NA	NA	NA	NA	NA	NA	NA	NA	Inverse variance weighted	2	-0.00378007	0.00688569	0.583023	0.909563	TRUE	NA
ENSG00000224794		NA	NA	NA	NA	NA	NA	NA	NA	NA	NA	NA	NA	NA	NA	NA	NA	NA	NA	NA	NA	NA	NA	NA	NA	NA	NA	NA	NA	NA	NA	NA	NA	NA	NA	NA	NA	NA	NA	NA	NA	NA	NA	NA	NA	NA	NA	NA	NA	Wald ratio	1	0.000409487	0.0142501	0.977075	0.996016	TRUE	NA
ENSG00000224796	RPL32P1	Wald ratio	1	0.0472365	0.022763	0.0379731	0.167165	TRUE	0.00261952	NA	NA	NA	NA	NA	NA	NA	NA	NA	NA	NA	NA	NA	NA	NA	NA	NA	NA	NA	NA	NA	NA	NA	NA	NA	NA	NA	NA	NA	NA	NA	NA	NA	NA	NA	NA	NA	NA	NA	NA	NA	NA	NA	NA	NA	NA	NA	NA
ENSG00000224797		NA	NA	NA	NA	NA	NA	NA	NA	NA	NA	NA	NA	NA	NA	NA	NA	NA	NA	NA	NA	NA	NA	NA	NA	NA	NA	NA	NA	NA	NA	NA	NA	NA	NA	NA	NA	NA	NA	NA	NA	NA	NA	NA	NA	NA	NA	NA	NA	Wald ratio	1	-0.00692317	0.00873224	0.427878	0.840372	TRUE	NA
ENSG00000224800		NA	NA	NA	NA	NA	NA	NA	NA	NA	NA	NA	NA	NA	NA	NA	NA	NA	NA	NA	NA	NA	NA	NA	NA	NA	NA	NA	NA	NA	NA	NA	NA	NA	NA	NA	NA	NA	NA	NA	NA	NA	NA	NA	NA	NA	NA	NA	NA	Inverse variance weighted	2	0.0125485	0.00587954	0.0328204	0.28616	FALSE	0.0712769
ENSG00000224804		NA	NA	NA	NA	NA	NA	NA	NA	NA	NA	NA	NA	NA	NA	NA	NA	NA	NA	NA	NA	NA	NA	NA	NA	NA	NA	NA	NA	NA	NA	NA	NA	NA	NA	NA	NA	NA	NA	NA	NA	NA	NA	NA	NA	NA	NA	NA	NA	Wald ratio	1	-0.00350465	0.0108895	0.747575	0.956449	TRUE	NA
ENSG00000224805	LINC00853	NA	NA	NA	NA	NA	NA	NA	NA	NA	NA	NA	NA	NA	NA	NA	NA	NA	NA	NA	NA	NA	NA	NA	NA	Wald ratio	1	0.00962177	0.0105605	0.362237	0.621034	TRUE	NA	NA	NA	NA	NA	NA	NA	NA	NA	NA	NA	NA	NA	NA	NA	NA	NA	NA	NA	NA	NA	NA	NA	NA	NA
ENSG00000224807	DUX4L9	NA	NA	NA	NA	NA	NA	NA	NA	NA	NA	NA	NA	NA	NA	NA	NA	NA	NA	NA	NA	NA	NA	NA	NA	NA	NA	NA	NA	NA	NA	NA	NA	NA	NA	NA	NA	NA	NA	NA	NA	NA	NA	NA	NA	NA	NA	NA	NA	Inverse variance weighted	2	-0.00339736	0.00461593	0.461727	0.860407	TRUE	NA
ENSG00000224808	SRGAP3-AS1	NA	NA	NA	NA	NA	NA	NA	NA	NA	NA	NA	NA	NA	NA	NA	NA	NA	NA	NA	NA	NA	NA	NA	NA	NA	NA	NA	NA	NA	NA	NA	NA	NA	NA	NA	NA	NA	NA	NA	NA	NA	NA	NA	NA	NA	NA	NA	NA	Inverse variance weighted	2	-0.00224163	0.0050412	0.656564	0.932369	TRUE	NA
ENSG00000224809	BEND3P2	NA	NA	NA	NA	NA	NA	NA	NA	NA	NA	NA	NA	NA	NA	NA	NA	NA	NA	NA	NA	NA	NA	NA	NA	NA	NA	NA	NA	NA	NA	NA	NA	NA	NA	NA	NA	NA	NA	NA	NA	NA	NA	NA	NA	NA	NA	NA	NA	Wald ratio	1	-0.00899603	0.0072468	0.214466	0.679373	TRUE	NA
ENSG00000224812	TMEM72-AS1	Wald ratio	1	-0.000722192	0.0144438	0.960122	0.982144	TRUE	NA	Wald ratio	1	-0.000743859	0.0148772	0.960122	0.983017	TRUE	NA	Wald ratio	1	0.0283285	0.00944283	0.0026998	0.020737	TRUE	0.0424994	NA	NA	NA	NA	NA	NA	NA	NA	Inverse variance weighted	2	-0.00203996	0.00859641	0.812422	0.927007	TRUE	NA	Wald ratio	1	0.0243812	0.0130033	0.0607927	0.211937	TRUE	NA	NA	NA	NA	NA	NA	NA	NA	NA
ENSG00000224813		NA	NA	NA	NA	NA	NA	NA	NA	NA	NA	NA	NA	NA	NA	NA	NA	NA	NA	NA	NA	NA	NA	NA	NA	NA	NA	NA	NA	NA	NA	NA	NA	NA	NA	NA	NA	NA	NA	NA	NA	NA	NA	NA	NA	NA	NA	NA	NA	Wald ratio	1	-0.00567486	0.00612436	0.354131	0.797561	TRUE	NA
ENSG00000224814		NA	NA	NA	NA	NA	NA	NA	NA	NA	NA	NA	NA	NA	NA	NA	NA	NA	NA	NA	NA	NA	NA	NA	NA	NA	NA	NA	NA	NA	NA	NA	NA	NA	NA	NA	NA	NA	NA	NA	NA	NA	NA	NA	NA	NA	NA	NA	NA	Wald ratio	1	0.00863798	0.0127374	0.49767	0.87729	TRUE	NA
ENSG00000224820	BTF3P4	NA	NA	NA	NA	NA	NA	NA	NA	NA	NA	NA	NA	NA	NA	NA	NA	NA	NA	NA	NA	NA	NA	NA	NA	NA	NA	NA	NA	NA	NA	NA	NA	NA	NA	NA	NA	NA	NA	NA	NA	NA	NA	NA	NA	NA	NA	NA	NA	Wald ratio	1	0.00840315	0.00879399	0.339297	0.79018	TRUE	NA
ENSG00000224821	COL4A2-AS2	Wald ratio	1	-0.00222799	0.0159142	0.88866	0.958175	TRUE	NA	NA	NA	NA	NA	NA	NA	NA	NA	NA	NA	NA	NA	NA	NA	NA	NA	NA	NA	NA	NA	NA	NA	NA	NA	Wald ratio	1	-0.00369176	0.0159417	0.816865	0.929507	TRUE	NA	NA	NA	NA	NA	NA	NA	NA	NA	Wald ratio	1	-0.00809817	0.0140076	0.56318	0.903794	TRUE	NA
ENSG00000224822	THRB-IT1	NA	NA	NA	NA	NA	NA	NA	NA	NA	NA	NA	NA	NA	NA	NA	NA	NA	NA	NA	NA	NA	NA	NA	NA	NA	NA	NA	NA	NA	NA	NA	NA	NA	NA	NA	NA	NA	NA	NA	NA	NA	NA	NA	NA	NA	NA	NA	NA	Wald ratio	1	-0.0039069	0.00428154	0.361506	0.80094	TRUE	NA
ENSG00000224825		NA	NA	NA	NA	NA	NA	NA	NA	NA	NA	NA	NA	NA	NA	NA	NA	NA	NA	NA	NA	NA	NA	NA	NA	NA	NA	NA	NA	NA	NA	NA	NA	NA	NA	NA	NA	NA	NA	NA	NA	NA	NA	NA	NA	NA	NA	NA	NA	Wald ratio	1	-0.00388633	0.0141135	0.783038	0.964665	TRUE	NA
ENSG00000224830	OR2X1P	NA	NA	NA	NA	NA	NA	NA	NA	NA	NA	NA	NA	NA	NA	NA	NA	NA	NA	NA	NA	NA	NA	NA	NA	NA	NA	NA	NA	NA	NA	NA	NA	NA	NA	NA	NA	NA	NA	NA	NA	NA	NA	NA	NA	NA	NA	NA	NA	Inverse variance weighted	2	-0.00377733	0.00562846	0.502148	0.879568	TRUE	NA
ENSG00000224831		Wald ratio	1	-0.0127896	0.00897519	0.154157	0.403553	TRUE	NA	NA	NA	NA	NA	NA	NA	NA	NA	NA	NA	NA	NA	NA	NA	NA	NA	NA	NA	NA	NA	NA	NA	NA	NA	NA	NA	NA	NA	NA	NA	NA	NA	NA	NA	NA	NA	NA	NA	NA	NA	Wald ratio	1	-0.0039981	0.0116043	0.730442	0.952531	TRUE	NA
ENSG00000224837	GCSHP5	NA	NA	NA	NA	NA	NA	NA	NA	NA	NA	NA	NA	NA	NA	NA	NA	NA	NA	NA	NA	NA	NA	NA	NA	NA	NA	NA	NA	NA	NA	NA	NA	NA	NA	NA	NA	NA	NA	NA	NA	NA	NA	NA	NA	NA	NA	NA	NA	Wald ratio	1	0.00325675	0.00719514	0.650814	0.931342	TRUE	NA
ENSG00000224842		Wald ratio	1	0.00131547	0.0134836	0.922281	0.967482	TRUE	NA	NA	NA	NA	NA	NA	NA	NA	NA	NA	NA	NA	NA	NA	NA	NA	NA	NA	NA	NA	NA	NA	NA	NA	NA	NA	NA	NA	NA	NA	NA	NA	NA	NA	NA	NA	NA	NA	NA	NA	NA	Wald ratio	1	-0.00308292	0.00806579	0.702297	0.94616	TRUE	NA
ENSG00000224843	LINC00240	NA	NA	NA	NA	NA	NA	NA	NA	NA	NA	NA	NA	NA	NA	NA	NA	Wald ratio	1	-0.00979778	0.00728859	0.178864	0.428948	TRUE	NA	Wald ratio	1	-0.0043673	0.0098839	0.65859	0.828532	TRUE	NA	Inverse variance weighted	2	-0.00082568	0.0113128	0.941817	0.980424	TRUE	NA	NA	NA	NA	NA	NA	NA	NA	NA	NA	NA	NA	NA	NA	NA	NA	NA
ENSG00000224844		NA	NA	NA	NA	NA	NA	NA	NA	NA	NA	NA	NA	NA	NA	NA	NA	NA	NA	NA	NA	NA	NA	NA	NA	NA	NA	NA	NA	NA	NA	NA	NA	NA	NA	NA	NA	NA	NA	NA	NA	NA	NA	NA	NA	NA	NA	NA	NA	Inverse variance weighted	2	-0.000623211	0.00633311	0.921611	0.985744	TRUE	NA
ENSG00000224846		NA	NA	NA	NA	NA	NA	NA	NA	NA	NA	NA	NA	NA	NA	NA	NA	NA	NA	NA	NA	NA	NA	NA	NA	NA	NA	NA	NA	NA	NA	NA	NA	NA	NA	NA	NA	NA	NA	NA	NA	NA	NA	NA	NA	NA	NA	NA	NA	Inverse variance weighted	2	-0.00966147	0.00517646	0.0619822	0.395288	TRUE	NA
ENSG00000224848		NA	NA	NA	NA	NA	NA	NA	NA	NA	NA	NA	NA	NA	NA	NA	NA	NA	NA	NA	NA	NA	NA	NA	NA	NA	NA	NA	NA	NA	NA	NA	NA	NA	NA	NA	NA	NA	NA	NA	NA	NA	NA	NA	NA	NA	NA	NA	NA	Wald ratio	1	0.0297268	0.0137932	0.0311483	0.278094	TRUE	0.0203826
ENSG00000224850		NA	NA	NA	NA	NA	NA	NA	NA	NA	NA	NA	NA	NA	NA	NA	NA	NA	NA	NA	NA	NA	NA	NA	NA	NA	NA	NA	NA	NA	NA	NA	NA	NA	NA	NA	NA	NA	NA	NA	NA	NA	NA	NA	NA	NA	NA	NA	NA	Wald ratio	1	0.00661376	0.00764717	0.387113	0.817223	TRUE	NA
ENSG00000224854	C9orf53	NA	NA	NA	NA	NA	NA	NA	NA	NA	NA	NA	NA	NA	NA	NA	NA	NA	NA	NA	NA	NA	NA	NA	NA	NA	NA	NA	NA	NA	NA	NA	NA	NA	NA	NA	NA	NA	NA	NA	NA	NA	NA	NA	NA	NA	NA	NA	NA	Inverse variance weighted	2	-0.00451282	0.00960973	0.638634	0.928897	FALSE	NA
ENSG00000224855	OPA1-AS1	NA	NA	NA	NA	NA	NA	NA	NA	NA	NA	NA	NA	NA	NA	NA	NA	NA	NA	NA	NA	NA	NA	NA	NA	NA	NA	NA	NA	NA	NA	NA	NA	NA	NA	NA	NA	NA	NA	NA	NA	NA	NA	NA	NA	NA	NA	NA	NA	Wald ratio	1	0.00472579	0.00680656	0.487494	0.874009	TRUE	NA
ENSG00000224856		NA	NA	NA	NA	NA	NA	NA	NA	NA	NA	NA	NA	NA	NA	NA	NA	NA	NA	NA	NA	NA	NA	NA	NA	NA	NA	NA	NA	NA	NA	NA	NA	NA	NA	NA	NA	NA	NA	NA	NA	NA	NA	NA	NA	NA	NA	NA	NA	Inverse variance weighted	3	-0.00973877	0.00774308	0.208487	0.673518	FALSE	NA
ENSG00000224857		NA	NA	NA	NA	NA	NA	NA	NA	NA	NA	NA	NA	NA	NA	NA	NA	NA	NA	NA	NA	NA	NA	NA	NA	NA	NA	NA	NA	NA	NA	NA	NA	NA	NA	NA	NA	NA	NA	NA	NA	NA	NA	NA	NA	NA	NA	NA	NA	Wald ratio	1	0.0240522	0.00827275	0.00364438	0.0729312	TRUE	0.0634101
ENSG00000224858	RPL29P11	NA	NA	NA	NA	NA	NA	NA	NA	NA	NA	NA	NA	NA	NA	NA	NA	NA	NA	NA	NA	NA	NA	NA	NA	NA	NA	NA	NA	NA	NA	NA	NA	NA	NA	NA	NA	NA	NA	NA	NA	NA	NA	NA	NA	NA	NA	NA	NA	Wald ratio	1	0.00191414	0.00962242	0.842322	0.975162	TRUE	NA
ENSG00000224863		NA	NA	NA	NA	NA	NA	NA	NA	NA	NA	NA	NA	NA	NA	NA	NA	Wald ratio	1	-0.00765907	0.00851008	0.36812	0.639158	TRUE	NA	NA	NA	NA	NA	NA	NA	NA	NA	NA	NA	NA	NA	NA	NA	NA	NA	NA	NA	NA	NA	NA	NA	NA	NA	NA	NA	NA	NA	NA	NA	NA	NA
ENSG00000224870		Wald ratio	1	-0.00149564	0.0145077	0.917889	0.966987	TRUE	NA	Wald ratio	1	-0.00173049	0.0167857	0.917889	0.964392	TRUE	NA	Wald ratio	1	-0.0142206	0.00828642	0.0861384	0.27956	TRUE	NA	Wald ratio	1	-0.00254634	0.0128657	0.84311	0.921508	TRUE	NA	Wald ratio	1	-0.00150087	0.0145584	0.917889	0.970383	TRUE	NA	Wald ratio	1	0.00195366	0.0189505	0.917889	0.959484	TRUE	NA	NA	NA	NA	NA	NA	NA	NA	NA
ENSG00000224875		NA	NA	NA	NA	NA	NA	NA	NA	NA	NA	NA	NA	NA	NA	NA	NA	NA	NA	NA	NA	NA	NA	NA	NA	NA	NA	NA	NA	NA	NA	NA	NA	NA	NA	NA	NA	NA	NA	NA	NA	NA	NA	NA	NA	NA	NA	NA	NA	Wald ratio	1	0.0145853	0.00661676	0.0275032	0.262575	TRUE	0.106068
ENSG00000224877	C17orf89	Wald ratio	1	0.0232177	0.0170428	0.173097	0.430454	TRUE	NA	Wald ratio	1	0.0460561	0.0338071	0.173097	0.422258	TRUE	NA	Wald ratio	1	-0.0265141	0.0148037	0.0732861	0.255039	TRUE	NA	NA	NA	NA	NA	NA	NA	NA	NA	Wald ratio	1	-0.0121313	0.0242625	0.617075	0.827282	TRUE	NA	Wald ratio	1	-0.0223613	0.0136264	0.100792	0.292149	TRUE	NA	NA	NA	NA	NA	NA	NA	NA	NA
ENSG00000224879		NA	NA	NA	NA	NA	NA	NA	NA	NA	NA	NA	NA	NA	NA	NA	NA	NA	NA	NA	NA	NA	NA	NA	NA	NA	NA	NA	NA	NA	NA	NA	NA	NA	NA	NA	NA	NA	NA	NA	NA	NA	NA	NA	NA	NA	NA	NA	NA	Inverse variance weighted	2	0.0182947	0.0119656	0.126279	0.551455	FALSE	NA
ENSG00000224881		NA	NA	NA	NA	NA	NA	NA	NA	NA	NA	NA	NA	NA	NA	NA	NA	NA	NA	NA	NA	NA	NA	NA	NA	NA	NA	NA	NA	NA	NA	NA	NA	NA	NA	NA	NA	NA	NA	NA	NA	NA	NA	NA	NA	NA	NA	NA	NA	Wald ratio	1	0.00392264	0.00508491	0.440453	0.847378	TRUE	NA
ENSG00000224884		NA	NA	NA	NA	NA	NA	NA	NA	NA	NA	NA	NA	NA	NA	NA	NA	NA	NA	NA	NA	NA	NA	NA	NA	NA	NA	NA	NA	NA	NA	NA	NA	NA	NA	NA	NA	NA	NA	NA	NA	NA	NA	NA	NA	NA	NA	NA	NA	Inverse variance weighted	2	0.000321717	0.00718556	0.964288	0.992792	TRUE	NA
ENSG00000224885	TSSC1-IT1	NA	NA	NA	NA	NA	NA	NA	NA	NA	NA	NA	NA	NA	NA	NA	NA	NA	NA	NA	NA	NA	NA	NA	NA	NA	NA	NA	NA	NA	NA	NA	NA	NA	NA	NA	NA	NA	NA	NA	NA	NA	NA	NA	NA	NA	NA	NA	NA	Wald ratio	1	0.0196784	0.00794274	0.0132296	0.169062	TRUE	0.00676386
ENSG00000224886	BEND3P3	NA	NA	NA	NA	NA	NA	NA	NA	NA	NA	NA	NA	NA	NA	NA	NA	NA	NA	NA	NA	NA	NA	NA	NA	NA	NA	NA	NA	NA	NA	NA	NA	NA	NA	NA	NA	NA	NA	NA	NA	NA	NA	NA	NA	NA	NA	NA	NA	Wald ratio	1	0.0135218	0.0129464	0.29628	0.755103	TRUE	NA
ENSG00000224887		NA	NA	NA	NA	NA	NA	NA	NA	NA	NA	NA	NA	NA	NA	NA	NA	NA	NA	NA	NA	NA	NA	NA	NA	NA	NA	NA	NA	NA	NA	NA	NA	NA	NA	NA	NA	NA	NA	NA	NA	NA	NA	NA	NA	NA	NA	NA	NA	Wald ratio	1	-0.00755225	0.0073125	0.301704	0.760714	TRUE	NA
ENSG00000224888		NA	NA	NA	NA	NA	NA	NA	NA	NA	NA	NA	NA	NA	NA	NA	NA	NA	NA	NA	NA	NA	NA	NA	NA	NA	NA	NA	NA	NA	NA	NA	NA	NA	NA	NA	NA	NA	NA	NA	NA	NA	NA	NA	NA	NA	NA	NA	NA	Inverse variance weighted	2	0.00850467	0.0374121	0.820172	0.970818	FALSE	NA
ENSG00000224891		NA	NA	NA	NA	NA	NA	NA	NA	NA	NA	NA	NA	NA	NA	NA	NA	NA	NA	NA	NA	NA	NA	NA	NA	NA	NA	NA	NA	NA	NA	NA	NA	NA	NA	NA	NA	NA	NA	NA	NA	NA	NA	NA	NA	NA	NA	NA	NA	Wald ratio	1	-0.00988978	0.00695597	0.155093	0.600666	TRUE	NA
ENSG00000224892	RPS4XP16	NA	NA	NA	NA	NA	NA	NA	NA	NA	NA	NA	NA	NA	NA	NA	NA	Wald ratio	1	0.00291101	0.00601937	0.628665	0.816707	TRUE	NA	NA	NA	NA	NA	NA	NA	NA	NA	NA	NA	NA	NA	NA	NA	NA	NA	NA	NA	NA	NA	NA	NA	NA	NA	Wald ratio	1	0.0112216	0.00496641	0.0238527	0.242708	TRUE	0.0324523
ENSG00000224897	POT1-AS1	NA	NA	NA	NA	NA	NA	NA	NA	Wald ratio	1	0.0261428	0.0156013	0.0938017	0.294991	TRUE	NA	NA	NA	NA	NA	NA	NA	NA	NA	NA	NA	NA	NA	NA	NA	NA	NA	NA	NA	NA	NA	NA	NA	NA	NA	Wald ratio	1	-0.0234522	0.00902006	0.00932238	0.0586151	TRUE	0.144873	Wald ratio	1	-0.00416541	0.00503321	0.407905	0.829389	TRUE	NA
ENSG00000224899		NA	NA	NA	NA	NA	NA	NA	NA	NA	NA	NA	NA	NA	NA	NA	NA	NA	NA	NA	NA	NA	NA	NA	NA	NA	NA	NA	NA	NA	NA	NA	NA	NA	NA	NA	NA	NA	NA	NA	NA	NA	NA	NA	NA	NA	NA	NA	NA	Wald ratio	1	0.00578689	0.0118731	0.625978	0.924756	TRUE	NA
ENSG00000224903		NA	NA	NA	NA	NA	NA	NA	NA	NA	NA	NA	NA	NA	NA	NA	NA	NA	NA	NA	NA	NA	NA	NA	NA	NA	NA	NA	NA	NA	NA	NA	NA	NA	NA	NA	NA	NA	NA	NA	NA	NA	NA	NA	NA	NA	NA	NA	NA	Wald ratio	1	-0.0148523	0.0127305	0.243345	0.711559	TRUE	NA
ENSG00000224904		NA	NA	NA	NA	NA	NA	NA	NA	NA	NA	NA	NA	NA	NA	NA	NA	NA	NA	NA	NA	NA	NA	NA	NA	NA	NA	NA	NA	NA	NA	NA	NA	Wald ratio	1	0.0270183	0.0238397	0.257074	0.537064	TRUE	NA	NA	NA	NA	NA	NA	NA	NA	NA	Inverse variance weighted	4	-4.92507e-05	0.00392516	0.989989	0.997662	TRUE	NA
ENSG00000224905		Wald ratio	1	-0.0215657	0.00934867	0.021065	0.112468	TRUE	0.0648046	Wald ratio	1	0.00194411	0.00797085	0.807306	0.918181	TRUE	NA	Wald ratio	1	0.0155696	0.0067494	0.021065	0.106848	TRUE	0.0499736	NA	NA	NA	NA	NA	NA	NA	NA	NA	NA	NA	NA	NA	NA	NA	NA	Wald ratio	1	0.029884	0.0129546	0.021065	0.106285	TRUE	0.0399816	Wald ratio	1	-0.00104924	0.0120663	0.930706	0.987281	TRUE	NA
ENSG00000224911		NA	NA	NA	NA	NA	NA	NA	NA	NA	NA	NA	NA	NA	NA	NA	NA	NA	NA	NA	NA	NA	NA	NA	NA	NA	NA	NA	NA	NA	NA	NA	NA	NA	NA	NA	NA	NA	NA	NA	NA	NA	NA	NA	NA	NA	NA	NA	NA	Wald ratio	1	0.00418414	0.00478597	0.381981	0.815789	TRUE	NA
ENSG00000224914	LINC00863	Wald ratio	1	-0.00818181	0.0092263	0.375191	0.656755	TRUE	NA	NA	NA	NA	NA	NA	NA	NA	NA	Wald ratio	1	0.0172296	0.00939798	0.066753	0.239272	TRUE	NA	Inverse variance weighted	2	0.0106687	0.0135225	0.430136	0.67762	FALSE	NA	Wald ratio	1	0.0262277	0.0237992	0.270444	0.553659	TRUE	NA	NA	NA	NA	NA	NA	NA	NA	NA	NA	NA	NA	NA	NA	NA	NA	NA
ENSG00000224916	APOC4-APOC2	NA	NA	NA	NA	NA	NA	NA	NA	NA	NA	NA	NA	NA	NA	NA	NA	NA	NA	NA	NA	NA	NA	NA	NA	NA	NA	NA	NA	NA	NA	NA	NA	NA	NA	NA	NA	NA	NA	NA	NA	NA	NA	NA	NA	NA	NA	NA	NA	Inverse variance weighted	2	-0.00176707	0.00704794	0.802029	0.96761	TRUE	NA
ENSG00000224924	LINC00320	NA	NA	NA	NA	NA	NA	NA	NA	NA	NA	NA	NA	NA	NA	NA	NA	Wald ratio	1	0.0233733	0.0211918	0.270053	0.540768	TRUE	NA	NA	NA	NA	NA	NA	NA	NA	NA	NA	NA	NA	NA	NA	NA	NA	NA	NA	NA	NA	NA	NA	NA	NA	NA	NA	NA	NA	NA	NA	NA	NA	NA
ENSG00000224933	LINC01034	NA	NA	NA	NA	NA	NA	NA	NA	NA	NA	NA	NA	NA	NA	NA	NA	NA	NA	NA	NA	NA	NA	NA	NA	NA	NA	NA	NA	NA	NA	NA	NA	NA	NA	NA	NA	NA	NA	NA	NA	NA	NA	NA	NA	NA	NA	NA	NA	Wald ratio	1	0.0026066	0.00689487	0.705394	0.946602	TRUE	NA
ENSG00000224934		Wald ratio	1	-0.0257116	0.0284912	0.366824	0.650781	TRUE	NA	NA	NA	NA	NA	NA	NA	NA	NA	NA	NA	NA	NA	NA	NA	NA	NA	NA	NA	NA	NA	NA	NA	NA	NA	Wald ratio	1	-0.0506583	0.0333749	0.12905	0.366643	TRUE	NA	NA	NA	NA	NA	NA	NA	NA	NA	NA	NA	NA	NA	NA	NA	NA	NA
ENSG00000224939	LINC00184	NA	NA	NA	NA	NA	NA	NA	NA	Wald ratio	1	-0.00327717	0.0157304	0.834969	0.931191	TRUE	NA	NA	NA	NA	NA	NA	NA	NA	NA	NA	NA	NA	NA	NA	NA	NA	NA	Inverse variance weighted	2	0.00283436	0.0123881	0.819027	0.930202	FALSE	NA	NA	NA	NA	NA	NA	NA	NA	NA	Wald ratio	1	0.0092928	0.011607	0.42335	0.837495	TRUE	NA
ENSG00000224940	PRRT4	NA	NA	NA	NA	NA	NA	NA	NA	NA	NA	NA	NA	NA	NA	NA	NA	NA	NA	NA	NA	NA	NA	NA	NA	NA	NA	NA	NA	NA	NA	NA	NA	NA	NA	NA	NA	NA	NA	NA	NA	NA	NA	NA	NA	NA	NA	NA	NA	Wald ratio	1	-0.00992321	0.0102309	0.332084	0.783925	TRUE	NA
ENSG00000224945		NA	NA	NA	NA	NA	NA	NA	NA	NA	NA	NA	NA	NA	NA	NA	NA	NA	NA	NA	NA	NA	NA	NA	NA	NA	NA	NA	NA	NA	NA	NA	NA	NA	NA	NA	NA	NA	NA	NA	NA	Wald ratio	1	0.000987026	0.0106105	0.925885	0.963232	TRUE	NA	Inverse variance weighted	2	-0.00979181	0.00553437	0.0768483	0.442347	TRUE	NA
ENSG00000224946		NA	NA	NA	NA	NA	NA	NA	NA	NA	NA	NA	NA	NA	NA	NA	NA	NA	NA	NA	NA	NA	NA	NA	NA	NA	NA	NA	NA	NA	NA	NA	NA	NA	NA	NA	NA	NA	NA	NA	NA	NA	NA	NA	NA	NA	NA	NA	NA	Inverse variance weighted	2	0.00220514	0.006201	0.722132	0.950657	TRUE	NA
ENSG00000224950		Wald ratio	1	-0.0290306	0.0261844	0.267561	0.553943	TRUE	NA	Wald ratio	1	0.00832792	0.013497	0.537221	0.77265	TRUE	NA	NA	NA	NA	NA	NA	NA	NA	NA	NA	NA	NA	NA	NA	NA	NA	NA	Wald ratio	1	0.0153128	0.0248173	0.537221	0.776728	TRUE	NA	NA	NA	NA	NA	NA	NA	NA	NA	NA	NA	NA	NA	NA	NA	NA	NA
ENSG00000224955		NA	NA	NA	NA	NA	NA	NA	NA	NA	NA	NA	NA	NA	NA	NA	NA	NA	NA	NA	NA	NA	NA	NA	NA	NA	NA	NA	NA	NA	NA	NA	NA	NA	NA	NA	NA	NA	NA	NA	NA	NA	NA	NA	NA	NA	NA	NA	NA	Wald ratio	1	0.00352674	0.00992407	0.722311	0.950731	TRUE	NA
ENSG00000224958	PGM5-AS1	Wald ratio	1	0.0750609	0.0466595	0.107683	0.328635	TRUE	NA	Wald ratio	1	0.0449364	0.0279334	0.107683	0.321522	TRUE	NA	NA	NA	NA	NA	NA	NA	NA	NA	NA	NA	NA	NA	NA	NA	NA	NA	NA	NA	NA	NA	NA	NA	NA	NA	NA	NA	NA	NA	NA	NA	NA	NA	NA	NA	NA	NA	NA	NA	NA	NA
ENSG00000224959		Wald ratio	1	-0.00885906	0.0147651	0.548506	0.780128	TRUE	NA	NA	NA	NA	NA	NA	NA	NA	NA	NA	NA	NA	NA	NA	NA	NA	NA	NA	NA	NA	NA	NA	NA	NA	NA	NA	NA	NA	NA	NA	NA	NA	NA	NA	NA	NA	NA	NA	NA	NA	NA	NA	NA	NA	NA	NA	NA	NA	NA
ENSG00000224961		NA	NA	NA	NA	NA	NA	NA	NA	NA	NA	NA	NA	NA	NA	NA	NA	NA	NA	NA	NA	NA	NA	NA	NA	NA	NA	NA	NA	NA	NA	NA	NA	NA	NA	NA	NA	NA	NA	NA	NA	NA	NA	NA	NA	NA	NA	NA	NA	Wald ratio	1	0.0197246	0.0133531	0.139633	0.576665	TRUE	NA
ENSG00000224965	KCNC4-AS1	NA	NA	NA	NA	NA	NA	NA	NA	NA	NA	NA	NA	NA	NA	NA	NA	NA	NA	NA	NA	NA	NA	NA	NA	NA	NA	NA	NA	NA	NA	NA	NA	NA	NA	NA	NA	NA	NA	NA	NA	NA	NA	NA	NA	NA	NA	NA	NA	Wald ratio	1	-0.02441	0.011892	0.0401083	0.316734	TRUE	0.0736881
ENSG00000224968		NA	NA	NA	NA	NA	NA	NA	NA	NA	NA	NA	NA	NA	NA	NA	NA	NA	NA	NA	NA	NA	NA	NA	NA	NA	NA	NA	NA	NA	NA	NA	NA	NA	NA	NA	NA	NA	NA	NA	NA	NA	NA	NA	NA	NA	NA	NA	NA	Inverse variance weighted	2	-0.0180663	0.00734842	0.0139507	0.174973	TRUE	0.217226
ENSG00000224970		NA	NA	NA	NA	NA	NA	NA	NA	NA	NA	NA	NA	NA	NA	NA	NA	NA	NA	NA	NA	NA	NA	NA	NA	NA	NA	NA	NA	NA	NA	NA	NA	NA	NA	NA	NA	NA	NA	NA	NA	NA	NA	NA	NA	NA	NA	NA	NA	Wald ratio	1	0.00132927	0.00586086	0.820576	0.970818	TRUE	NA
ENSG00000224972		NA	NA	NA	NA	NA	NA	NA	NA	NA	NA	NA	NA	NA	NA	NA	NA	NA	NA	NA	NA	NA	NA	NA	NA	NA	NA	NA	NA	NA	NA	NA	NA	NA	NA	NA	NA	NA	NA	NA	NA	NA	NA	NA	NA	NA	NA	NA	NA	Wald ratio	1	-0.00853672	0.00945464	0.366572	0.804095	TRUE	NA
ENSG00000224976	PARP4P2	NA	NA	NA	NA	NA	NA	NA	NA	NA	NA	NA	NA	NA	NA	NA	NA	NA	NA	NA	NA	NA	NA	NA	NA	NA	NA	NA	NA	NA	NA	NA	NA	NA	NA	NA	NA	NA	NA	NA	NA	NA	NA	NA	NA	NA	NA	NA	NA	Wald ratio	1	0.000118135	0.0100415	0.990613	0.997846	TRUE	NA
ENSG00000224982	TMEM233	NA	NA	NA	NA	NA	NA	NA	NA	NA	NA	NA	NA	NA	NA	NA	NA	NA	NA	NA	NA	NA	NA	NA	NA	Wald ratio	1	0.00906232	0.00561001	0.106227	0.30381	TRUE	NA	NA	NA	NA	NA	NA	NA	NA	NA	NA	NA	NA	NA	NA	NA	NA	NA	Inverse variance weighted	2	0.00379172	0.00909593	0.676782	0.93844	TRUE	NA
ENSG00000224988		NA	NA	NA	NA	NA	NA	NA	NA	NA	NA	NA	NA	NA	NA	NA	NA	NA	NA	NA	NA	NA	NA	NA	NA	NA	NA	NA	NA	NA	NA	NA	NA	NA	NA	NA	NA	NA	NA	NA	NA	NA	NA	NA	NA	NA	NA	NA	NA	Inverse variance weighted	2	0.0126162	0.00864231	0.14434	0.583577	TRUE	NA
ENSG00000224993	RPL29P12	NA	NA	NA	NA	NA	NA	NA	NA	NA	NA	NA	NA	NA	NA	NA	NA	NA	NA	NA	NA	NA	NA	NA	NA	NA	NA	NA	NA	NA	NA	NA	NA	NA	NA	NA	NA	NA	NA	NA	NA	NA	NA	NA	NA	NA	NA	NA	NA	Wald ratio	1	0.00417429	0.0114407	0.715212	0.948789	TRUE	NA
ENSG00000224997		NA	NA	NA	NA	NA	NA	NA	NA	NA	NA	NA	NA	NA	NA	NA	NA	NA	NA	NA	NA	NA	NA	NA	NA	NA	NA	NA	NA	NA	NA	NA	NA	NA	NA	NA	NA	NA	NA	NA	NA	NA	NA	NA	NA	NA	NA	NA	NA	Inverse variance weighted	3	-0.00675122	0.00555965	0.224624	0.693247	FALSE	NA
ENSG00000224999		Wald ratio	1	-0.00900462	0.0189407	0.634495	0.833922	TRUE	NA	NA	NA	NA	NA	NA	NA	NA	NA	NA	NA	NA	NA	NA	NA	NA	NA	NA	NA	NA	NA	NA	NA	NA	NA	NA	NA	NA	NA	NA	NA	NA	NA	NA	NA	NA	NA	NA	NA	NA	NA	Wald ratio	1	0.00837447	0.00795044	0.292188	0.752168	TRUE	NA
ENSG00000225000		NA	NA	NA	NA	NA	NA	NA	NA	NA	NA	NA	NA	NA	NA	NA	NA	NA	NA	NA	NA	NA	NA	NA	NA	NA	NA	NA	NA	NA	NA	NA	NA	NA	NA	NA	NA	NA	NA	NA	NA	NA	NA	NA	NA	NA	NA	NA	NA	Inverse variance weighted	2	-0.0104014	0.00706486	0.140948	0.579052	TRUE	NA
ENSG00000225002		NA	NA	NA	NA	NA	NA	NA	NA	NA	NA	NA	NA	NA	NA	NA	NA	NA	NA	NA	NA	NA	NA	NA	NA	NA	NA	NA	NA	NA	NA	NA	NA	NA	NA	NA	NA	NA	NA	NA	NA	NA	NA	NA	NA	NA	NA	NA	NA	Wald ratio	1	-0.00160335	0.00766604	0.834331	0.973412	TRUE	NA
ENSG00000225022	UBE2D3P1	NA	NA	NA	NA	NA	NA	NA	NA	NA	NA	NA	NA	NA	NA	NA	NA	NA	NA	NA	NA	NA	NA	NA	NA	NA	NA	NA	NA	NA	NA	NA	NA	NA	NA	NA	NA	NA	NA	NA	NA	NA	NA	NA	NA	NA	NA	NA	NA	Wald ratio	1	-0.0103554	0.00618343	0.0939933	0.482672	TRUE	NA
ENSG00000225024		NA	NA	NA	NA	NA	NA	NA	NA	NA	NA	NA	NA	NA	NA	NA	NA	NA	NA	NA	NA	NA	NA	NA	NA	NA	NA	NA	NA	NA	NA	NA	NA	NA	NA	NA	NA	NA	NA	NA	NA	NA	NA	NA	NA	NA	NA	NA	NA	Inverse variance weighted	3	-0.00723193	0.00432656	0.0946194	0.484009	TRUE	NA
ENSG00000225026		Wald ratio	1	-0.016357	0.0172917	0.344176	0.62851	TRUE	NA	NA	NA	NA	NA	NA	NA	NA	NA	NA	NA	NA	NA	NA	NA	NA	NA	NA	NA	NA	NA	NA	NA	NA	NA	NA	NA	NA	NA	NA	NA	NA	NA	NA	NA	NA	NA	NA	NA	NA	NA	Inverse variance weighted	2	0.00311844	0.00709486	0.660274	0.933571	FALSE	NA
ENSG00000225028		Wald ratio	1	0.046688	0.0224102	0.0372209	0.165774	TRUE	0.0838923	NA	NA	NA	NA	NA	NA	NA	NA	NA	NA	NA	NA	NA	NA	NA	NA	NA	NA	NA	NA	NA	NA	NA	NA	NA	NA	NA	NA	NA	NA	NA	NA	NA	NA	NA	NA	NA	NA	NA	NA	NA	NA	NA	NA	NA	NA	NA	NA
ENSG00000225032		NA	NA	NA	NA	NA	NA	NA	NA	Wald ratio	1	-0.0306447	0.0224509	0.172265	0.420722	TRUE	NA	NA	NA	NA	NA	NA	NA	NA	NA	NA	NA	NA	NA	NA	NA	NA	NA	Wald ratio	1	0.000246055	0.0163627	0.988002	0.995978	TRUE	NA	Inverse variance weighted	2	-0.0064856	0.0182648	0.722524	0.872296	FALSE	NA	NA	NA	NA	NA	NA	NA	NA	NA
ENSG00000225039	LINC01058	NA	NA	NA	NA	NA	NA	NA	NA	NA	NA	NA	NA	NA	NA	NA	NA	NA	NA	NA	NA	NA	NA	NA	NA	NA	NA	NA	NA	NA	NA	NA	NA	NA	NA	NA	NA	NA	NA	NA	NA	NA	NA	NA	NA	NA	NA	NA	NA	Wald ratio	1	0.00544014	0.017206	0.751869	0.958033	TRUE	NA
ENSG00000225043	RPL18AP2	NA	NA	NA	NA	NA	NA	NA	NA	NA	NA	NA	NA	NA	NA	NA	NA	NA	NA	NA	NA	NA	NA	NA	NA	NA	NA	NA	NA	NA	NA	NA	NA	Wald ratio	1	0.0522023	0.0133768	9.52282e-05	0.00151767	TRUE	0.938754	NA	NA	NA	NA	NA	NA	NA	NA	NA	NA	NA	NA	NA	NA	NA	NA
ENSG00000225056		NA	NA	NA	NA	NA	NA	NA	NA	NA	NA	NA	NA	NA	NA	NA	NA	NA	NA	NA	NA	NA	NA	NA	NA	NA	NA	NA	NA	NA	NA	NA	NA	NA	NA	NA	NA	NA	NA	NA	NA	NA	NA	NA	NA	NA	NA	NA	NA	Wald ratio	1	0.007302	0.00869286	0.400908	0.825468	TRUE	NA
ENSG00000225057		NA	NA	NA	NA	NA	NA	NA	NA	NA	NA	NA	NA	NA	NA	NA	NA	NA	NA	NA	NA	NA	NA	NA	NA	NA	NA	NA	NA	NA	NA	NA	NA	Wald ratio	1	-0.0296015	0.0192689	0.124482	0.357793	TRUE	NA	Wald ratio	1	-0.0134266	0.00965774	0.164455	0.394469	TRUE	NA	NA	NA	NA	NA	NA	NA	NA	NA
ENSG00000225062		NA	NA	NA	NA	NA	NA	NA	NA	NA	NA	NA	NA	NA	NA	NA	NA	NA	NA	NA	NA	NA	NA	NA	NA	NA	NA	NA	NA	NA	NA	NA	NA	NA	NA	NA	NA	NA	NA	NA	NA	NA	NA	NA	NA	NA	NA	NA	NA	Wald ratio	1	0.0129796	0.00632891	0.0402818	0.31725	TRUE	0.0596564
ENSG00000225064		NA	NA	NA	NA	NA	NA	NA	NA	NA	NA	NA	NA	NA	NA	NA	NA	NA	NA	NA	NA	NA	NA	NA	NA	NA	NA	NA	NA	NA	NA	NA	NA	NA	NA	NA	NA	NA	NA	NA	NA	NA	NA	NA	NA	NA	NA	NA	NA	Inverse variance weighted	2	0.00449311	0.00759024	0.553878	0.901073	TRUE	NA
ENSG00000225067	RPL23AP2	NA	NA	NA	NA	NA	NA	NA	NA	NA	NA	NA	NA	NA	NA	NA	NA	NA	NA	NA	NA	NA	NA	NA	NA	NA	NA	NA	NA	NA	NA	NA	NA	NA	NA	NA	NA	NA	NA	NA	NA	NA	NA	NA	NA	NA	NA	NA	NA	Wald ratio	1	0.0162725	0.00860048	0.0584849	0.384746	TRUE	NA
ENSG00000225075		Wald ratio	1	-0.029311	0.0110782	0.008149	0.0559347	TRUE	0.091324	NA	NA	NA	NA	NA	NA	NA	NA	NA	NA	NA	NA	NA	NA	NA	NA	NA	NA	NA	NA	NA	NA	NA	NA	NA	NA	NA	NA	NA	NA	NA	NA	NA	NA	NA	NA	NA	NA	NA	NA	NA	NA	NA	NA	NA	NA	NA	NA
ENSG00000225077	LINC00337	NA	NA	NA	NA	NA	NA	NA	NA	NA	NA	NA	NA	NA	NA	NA	NA	NA	NA	NA	NA	NA	NA	NA	NA	NA	NA	NA	NA	NA	NA	NA	NA	NA	NA	NA	NA	NA	NA	NA	NA	NA	NA	NA	NA	NA	NA	NA	NA	Wald ratio	1	0.0213313	0.0125046	0.08803	0.469132	TRUE	NA
ENSG00000225078		NA	NA	NA	NA	NA	NA	NA	NA	NA	NA	NA	NA	NA	NA	NA	NA	NA	NA	NA	NA	NA	NA	NA	NA	NA	NA	NA	NA	NA	NA	NA	NA	NA	NA	NA	NA	NA	NA	NA	NA	NA	NA	NA	NA	NA	NA	NA	NA	Wald ratio	1	-0.00420106	0.0118084	0.722013	0.950657	TRUE	NA
ENSG00000225079	FTH1P22	NA	NA	NA	NA	NA	NA	NA	NA	NA	NA	NA	NA	NA	NA	NA	NA	NA	NA	NA	NA	NA	NA	NA	NA	NA	NA	NA	NA	NA	NA	NA	NA	NA	NA	NA	NA	NA	NA	NA	NA	NA	NA	NA	NA	NA	NA	NA	NA	Wald ratio	1	0.0132713	0.0103541	0.199932	0.661755	TRUE	NA
ENSG00000225083	GRTP1-AS1	NA	NA	NA	NA	NA	NA	NA	NA	NA	NA	NA	NA	NA	NA	NA	NA	NA	NA	NA	NA	NA	NA	NA	NA	NA	NA	NA	NA	NA	NA	NA	NA	Inverse variance weighted	2	-0.00433751	0.011299	0.701063	0.879825	TRUE	NA	NA	NA	NA	NA	NA	NA	NA	NA	Wald ratio	1	-0.011491	0.00873798	0.188487	0.646784	TRUE	NA
ENSG00000225091	SNORA71A	NA	NA	NA	NA	NA	NA	NA	NA	NA	NA	NA	NA	NA	NA	NA	NA	NA	NA	NA	NA	NA	NA	NA	NA	NA	NA	NA	NA	NA	NA	NA	NA	NA	NA	NA	NA	NA	NA	NA	NA	NA	NA	NA	NA	NA	NA	NA	NA	Wald ratio	1	0.000252294	0.0081575	0.975327	0.996016	TRUE	NA
ENSG00000225093	RPL3P7	NA	NA	NA	NA	NA	NA	NA	NA	NA	NA	NA	NA	NA	NA	NA	NA	NA	NA	NA	NA	NA	NA	NA	NA	NA	NA	NA	NA	NA	NA	NA	NA	Wald ratio	1	0.0199917	0.018543	0.280978	0.564717	TRUE	NA	Wald ratio	1	-0.0125719	0.0130958	0.337055	0.601739	TRUE	NA	NA	NA	NA	NA	NA	NA	NA	NA
ENSG00000225098	BCRP1	NA	NA	NA	NA	NA	NA	NA	NA	NA	NA	NA	NA	NA	NA	NA	NA	NA	NA	NA	NA	NA	NA	NA	NA	NA	NA	NA	NA	NA	NA	NA	NA	NA	NA	NA	NA	NA	NA	NA	NA	NA	NA	NA	NA	NA	NA	NA	NA	Wald ratio	1	-0.0108629	0.00607585	0.0737956	0.434438	TRUE	NA
ENSG00000225100		NA	NA	NA	NA	NA	NA	NA	NA	NA	NA	NA	NA	NA	NA	NA	NA	NA	NA	NA	NA	NA	NA	NA	NA	NA	NA	NA	NA	NA	NA	NA	NA	NA	NA	NA	NA	NA	NA	NA	NA	NA	NA	NA	NA	NA	NA	NA	NA	Inverse variance weighted	2	-0.00100937	0.00423562	0.811644	0.969926	TRUE	NA
ENSG00000225101	OR52K3P	NA	NA	NA	NA	NA	NA	NA	NA	Wald ratio	1	0.00875653	0.00875653	0.317311	0.589415	TRUE	NA	NA	NA	NA	NA	NA	NA	NA	NA	NA	NA	NA	NA	NA	NA	NA	NA	NA	NA	NA	NA	NA	NA	NA	NA	NA	NA	NA	NA	NA	NA	NA	NA	Inverse variance weighted	2	-0.00296323	0.00560909	0.597297	0.914068	TRUE	NA
ENSG00000225105	LINC01076	NA	NA	NA	NA	NA	NA	NA	NA	NA	NA	NA	NA	NA	NA	NA	NA	NA	NA	NA	NA	NA	NA	NA	NA	NA	NA	NA	NA	NA	NA	NA	NA	NA	NA	NA	NA	NA	NA	NA	NA	NA	NA	NA	NA	NA	NA	NA	NA	Inverse variance weighted	2	0.0138545	0.00539883	0.0102818	0.145166	TRUE	0.0346813
ENSG00000225106		Wald ratio	1	0.0333006	0.0222969	0.135305	0.375851	TRUE	NA	NA	NA	NA	NA	NA	NA	NA	NA	NA	NA	NA	NA	NA	NA	NA	NA	NA	NA	NA	NA	NA	NA	NA	NA	NA	NA	NA	NA	NA	NA	NA	NA	NA	NA	NA	NA	NA	NA	NA	NA	Inverse variance weighted	3	0.000287704	0.00366564	0.937441	0.988011	FALSE	NA
ENSG00000225111		NA	NA	NA	NA	NA	NA	NA	NA	NA	NA	NA	NA	NA	NA	NA	NA	NA	NA	NA	NA	NA	NA	NA	NA	NA	NA	NA	NA	NA	NA	NA	NA	NA	NA	NA	NA	NA	NA	NA	NA	NA	NA	NA	NA	NA	NA	NA	NA	Wald ratio	1	0.00345391	0.00558208	0.536081	0.895372	TRUE	NA
ENSG00000225124		NA	NA	NA	NA	NA	NA	NA	NA	NA	NA	NA	NA	NA	NA	NA	NA	NA	NA	NA	NA	NA	NA	NA	NA	NA	NA	NA	NA	NA	NA	NA	NA	NA	NA	NA	NA	NA	NA	NA	NA	NA	NA	NA	NA	NA	NA	NA	NA	Wald ratio	1	0.00443992	0.0108038	0.681103	0.940593	TRUE	NA
ENSG00000225126		Wald ratio	1	-0.0022523	0.0106984	0.833257	0.934484	TRUE	NA	NA	NA	NA	NA	NA	NA	NA	NA	NA	NA	NA	NA	NA	NA	NA	NA	NA	NA	NA	NA	NA	NA	NA	NA	NA	NA	NA	NA	NA	NA	NA	NA	NA	NA	NA	NA	NA	NA	NA	NA	NA	NA	NA	NA	NA	NA	NA	NA
ENSG00000225127	LINC00237	Wald ratio	1	0.00843633	0.0168727	0.617075	0.822738	TRUE	NA	NA	NA	NA	NA	NA	NA	NA	NA	NA	NA	NA	NA	NA	NA	NA	NA	NA	NA	NA	NA	NA	NA	NA	NA	NA	NA	NA	NA	NA	NA	NA	NA	NA	NA	NA	NA	NA	NA	NA	NA	NA	NA	NA	NA	NA	NA	NA	NA
ENSG00000225129		NA	NA	NA	NA	NA	NA	NA	NA	NA	NA	NA	NA	NA	NA	NA	NA	NA	NA	NA	NA	NA	NA	NA	NA	NA	NA	NA	NA	NA	NA	NA	NA	NA	NA	NA	NA	NA	NA	NA	NA	NA	NA	NA	NA	NA	NA	NA	NA	Wald ratio	1	-0.0274848	0.00916161	0.0026998	0.0590681	TRUE	0.062364
ENSG00000225138		Wald ratio	1	0.00244094	0.00895013	0.785063	0.914012	TRUE	NA	Wald ratio	1	0.00311439	0.0114194	0.785063	0.911664	TRUE	NA	Wald ratio	1	-0.00580868	0.00422449	0.169131	0.416502	TRUE	NA	Wald ratio	1	-0.00286004	0.0104868	0.785063	0.896149	TRUE	NA	Inverse variance weighted	3	-0.00259945	0.00740644	0.72561	0.894794	FALSE	NA	Inverse variance weighted	2	-0.00845401	0.00376558	0.0247634	0.116882	TRUE	0.0202323	Wald ratio	1	-0.0115414	0.00591495	0.0510309	0.359964	TRUE	NA
ENSG00000225146		NA	NA	NA	NA	NA	NA	NA	NA	NA	NA	NA	NA	NA	NA	NA	NA	NA	NA	NA	NA	NA	NA	NA	NA	NA	NA	NA	NA	NA	NA	NA	NA	NA	NA	NA	NA	NA	NA	NA	NA	NA	NA	NA	NA	NA	NA	NA	NA	Inverse variance weighted	2	0.00103395	0.00491668	0.833437	0.973195	TRUE	NA
ENSG00000225151	GOLGA2P7	Wald ratio	1	0.0315092	0.0144417	0.029123	0.138248	TRUE	0.0818475	Wald ratio	1	-0.0201975	0.00962902	0.0359439	0.161187	TRUE	0.0354312	Wald ratio	1	0.0142552	0.00664163	0.0318457	0.142291	TRUE	0.0527452	Wald ratio	1	0.0104825	0.00901986	0.24517	0.500197	TRUE	NA	NA	NA	NA	NA	NA	NA	NA	NA	Wald ratio	1	-0.0133639	0.00580454	0.0213168	0.107352	TRUE	0.0735067	Inverse variance weighted	2	-0.0179641	0.00754903	0.0173286	0.202807	TRUE	0.0910726
ENSG00000225155	TOMM22P5	NA	NA	NA	NA	NA	NA	NA	NA	NA	NA	NA	NA	NA	NA	NA	NA	NA	NA	NA	NA	NA	NA	NA	NA	NA	NA	NA	NA	NA	NA	NA	NA	NA	NA	NA	NA	NA	NA	NA	NA	NA	NA	NA	NA	NA	NA	NA	NA	Inverse variance weighted	2	-0.0117148	0.0115242	0.309372	0.765399	FALSE	NA
ENSG00000225156		NA	NA	NA	NA	NA	NA	NA	NA	NA	NA	NA	NA	NA	NA	NA	NA	NA	NA	NA	NA	NA	NA	NA	NA	NA	NA	NA	NA	NA	NA	NA	NA	NA	NA	NA	NA	NA	NA	NA	NA	NA	NA	NA	NA	NA	NA	NA	NA	Wald ratio	1	0.0369448	0.0102961	0.000332924	0.0121248	TRUE	0.0328709
ENSG00000225166		NA	NA	NA	NA	NA	NA	NA	NA	NA	NA	NA	NA	NA	NA	NA	NA	NA	NA	NA	NA	NA	NA	NA	NA	NA	NA	NA	NA	NA	NA	NA	NA	NA	NA	NA	NA	NA	NA	NA	NA	NA	NA	NA	NA	NA	NA	NA	NA	Inverse variance weighted	3	0.00461322	0.00428957	0.282172	0.743218	TRUE	NA
ENSG00000225169	BRI3P1	NA	NA	NA	NA	NA	NA	NA	NA	NA	NA	NA	NA	NA	NA	NA	NA	NA	NA	NA	NA	NA	NA	NA	NA	NA	NA	NA	NA	NA	NA	NA	NA	NA	NA	NA	NA	NA	NA	NA	NA	NA	NA	NA	NA	NA	NA	NA	NA	Wald ratio	1	0.0035925	0.0133763	0.78826	0.96558	TRUE	NA
ENSG00000225170		NA	NA	NA	NA	NA	NA	NA	NA	NA	NA	NA	NA	NA	NA	NA	NA	NA	NA	NA	NA	NA	NA	NA	NA	NA	NA	NA	NA	NA	NA	NA	NA	NA	NA	NA	NA	NA	NA	NA	NA	NA	NA	NA	NA	NA	NA	NA	NA	Inverse variance weighted	3	-0.00339153	0.00398643	0.394898	0.823494	FALSE	NA
ENSG00000225171	DUTP6	Wald ratio	1	-0.00443456	0.00732667	0.545004	0.77896	TRUE	NA	Wald ratio	1	0.00476349	0.00670417	0.477378	0.729941	TRUE	NA	Wald ratio	1	-0.00463461	0.00800524	0.562625	0.776981	TRUE	NA	Wald ratio	1	0.00501373	0.0079384	0.527662	0.743406	TRUE	NA	Wald ratio	1	-0.00503546	0.0076539	0.510606	0.758161	TRUE	NA	Wald ratio	1	0.00501022	0.00827775	0.545004	0.756428	TRUE	NA	Wald ratio	1	0.00810405	0.0139979	0.562625	0.903794	TRUE	NA
ENSG00000225172		NA	NA	NA	NA	NA	NA	NA	NA	NA	NA	NA	NA	NA	NA	NA	NA	NA	NA	NA	NA	NA	NA	NA	NA	NA	NA	NA	NA	NA	NA	NA	NA	NA	NA	NA	NA	NA	NA	NA	NA	NA	NA	NA	NA	NA	NA	NA	NA	Wald ratio	1	0.0165833	0.00756003	0.0282679	0.265623	TRUE	0.0368545
ENSG00000225174	OSTM1-AS1	NA	NA	NA	NA	NA	NA	NA	NA	NA	NA	NA	NA	NA	NA	NA	NA	NA	NA	NA	NA	NA	NA	NA	NA	NA	NA	NA	NA	NA	NA	NA	NA	NA	NA	NA	NA	NA	NA	NA	NA	NA	NA	NA	NA	NA	NA	NA	NA	Inverse variance weighted	2	-9.5997e-05	0.0042984	0.982182	0.996016	TRUE	NA
ENSG00000225175		NA	NA	NA	NA	NA	NA	NA	NA	NA	NA	NA	NA	NA	NA	NA	NA	NA	NA	NA	NA	NA	NA	NA	NA	Wald ratio	1	0.00787593	0.00521023	0.130629	0.345052	TRUE	NA	NA	NA	NA	NA	NA	NA	NA	NA	NA	NA	NA	NA	NA	NA	NA	NA	Inverse variance weighted	2	-0.00314567	0.00592756	0.595636	0.914031	TRUE	NA
ENSG00000225177		NA	NA	NA	NA	NA	NA	NA	NA	Wald ratio	1	0.00641397	0.0101739	0.52841	0.76715	TRUE	NA	NA	NA	NA	NA	NA	NA	NA	NA	NA	NA	NA	NA	NA	NA	NA	NA	NA	NA	NA	NA	NA	NA	NA	NA	NA	NA	NA	NA	NA	NA	NA	NA	NA	NA	NA	NA	NA	NA	NA	NA
ENSG00000225178	RPSAP56	NA	NA	NA	NA	NA	NA	NA	NA	NA	NA	NA	NA	NA	NA	NA	NA	NA	NA	NA	NA	NA	NA	NA	NA	NA	NA	NA	NA	NA	NA	NA	NA	NA	NA	NA	NA	NA	NA	NA	NA	NA	NA	NA	NA	NA	NA	NA	NA	Wald ratio	1	0.00811982	0.00882311	0.357421	0.798605	TRUE	NA
ENSG00000225179	LINC00457	NA	NA	NA	NA	NA	NA	NA	NA	NA	NA	NA	NA	NA	NA	NA	NA	NA	NA	NA	NA	NA	NA	NA	NA	NA	NA	NA	NA	NA	NA	NA	NA	NA	NA	NA	NA	NA	NA	NA	NA	NA	NA	NA	NA	NA	NA	NA	NA	Inverse variance weighted	2	-0.00185059	0.00727016	0.799074	0.967108	FALSE	NA
ENSG00000225180	AATK-AS1	NA	NA	NA	NA	NA	NA	NA	NA	NA	NA	NA	NA	NA	NA	NA	NA	NA	NA	NA	NA	NA	NA	NA	NA	NA	NA	NA	NA	NA	NA	NA	NA	NA	NA	NA	NA	NA	NA	NA	NA	NA	NA	NA	NA	NA	NA	NA	NA	Wald ratio	1	-0.00559167	0.00996216	0.5746	0.906881	TRUE	NA
ENSG00000225181		NA	NA	NA	NA	NA	NA	NA	NA	NA	NA	NA	NA	NA	NA	NA	NA	NA	NA	NA	NA	NA	NA	NA	NA	NA	NA	NA	NA	NA	NA	NA	NA	NA	NA	NA	NA	NA	NA	NA	NA	NA	NA	NA	NA	NA	NA	NA	NA	Wald ratio	1	-0.000783432	0.00674957	0.907596	0.985313	TRUE	NA
ENSG00000225183		NA	NA	NA	NA	NA	NA	NA	NA	NA	NA	NA	NA	NA	NA	NA	NA	NA	NA	NA	NA	NA	NA	NA	NA	NA	NA	NA	NA	NA	NA	NA	NA	NA	NA	NA	NA	NA	NA	NA	NA	NA	NA	NA	NA	NA	NA	NA	NA	Inverse variance weighted	5	0.0013978	0.00313911	0.656115	0.932369	FALSE	NA
ENSG00000225185		NA	NA	NA	NA	NA	NA	NA	NA	NA	NA	NA	NA	NA	NA	NA	NA	NA	NA	NA	NA	NA	NA	NA	NA	NA	NA	NA	NA	NA	NA	NA	NA	NA	NA	NA	NA	NA	NA	NA	NA	NA	NA	NA	NA	NA	NA	NA	NA	Inverse variance weighted	2	-0.0068863	0.00560181	0.21896	0.685715	TRUE	NA
ENSG00000225190	PLEKHM1	Wald ratio	1	0.1001	0.0233878	1.86893e-05	0.000396487	TRUE	0.0645433	Wald ratio	1	0.109569	0.0248285	1.01928e-05	0.000211528	TRUE	0.450037	NA	NA	NA	NA	NA	NA	NA	NA	NA	NA	NA	NA	NA	NA	NA	NA	NA	NA	NA	NA	NA	NA	NA	NA	NA	NA	NA	NA	NA	NA	NA	NA	Wald ratio	1	-0.0101081	0.0146393	0.489895	0.874362	TRUE	NA
ENSG00000225192	ZNF33BP1	NA	NA	NA	NA	NA	NA	NA	NA	NA	NA	NA	NA	NA	NA	NA	NA	Wald ratio	1	0.00357533	0.00768035	0.641561	0.82495	TRUE	NA	NA	NA	NA	NA	NA	NA	NA	NA	NA	NA	NA	NA	NA	NA	NA	NA	NA	NA	NA	NA	NA	NA	NA	NA	NA	NA	NA	NA	NA	NA	NA	NA
ENSG00000225193	RPS12P26	NA	NA	NA	NA	NA	NA	NA	NA	NA	NA	NA	NA	NA	NA	NA	NA	NA	NA	NA	NA	NA	NA	NA	NA	NA	NA	NA	NA	NA	NA	NA	NA	NA	NA	NA	NA	NA	NA	NA	NA	Wald ratio	1	0.0145233	0.0103386	0.160092	0.386974	TRUE	NA	NA	NA	NA	NA	NA	NA	NA	NA
ENSG00000225194	LINC00092	Wald ratio	1	-0.0224924	0.00969856	0.020387	0.110572	TRUE	0.465371	Wald ratio	1	0.0290192	0.0113801	0.0107723	0.0687861	TRUE	0.100373	NA	NA	NA	NA	NA	NA	NA	NA	NA	NA	NA	NA	NA	NA	NA	NA	NA	NA	NA	NA	NA	NA	NA	NA	NA	NA	NA	NA	NA	NA	NA	NA	NA	NA	NA	NA	NA	NA	NA	NA
ENSG00000225195		NA	NA	NA	NA	NA	NA	NA	NA	NA	NA	NA	NA	NA	NA	NA	NA	NA	NA	NA	NA	NA	NA	NA	NA	NA	NA	NA	NA	NA	NA	NA	NA	NA	NA	NA	NA	NA	NA	NA	NA	NA	NA	NA	NA	NA	NA	NA	NA	Wald ratio	1	0.00622297	0.00807662	0.441008	0.847411	TRUE	NA
ENSG00000225203	TBC1D4-AS1	NA	NA	NA	NA	NA	NA	NA	NA	NA	NA	NA	NA	NA	NA	NA	NA	NA	NA	NA	NA	NA	NA	NA	NA	NA	NA	NA	NA	NA	NA	NA	NA	NA	NA	NA	NA	NA	NA	NA	NA	NA	NA	NA	NA	NA	NA	NA	NA	Inverse variance weighted	3	-0.00388209	0.0073809	0.598913	0.914612	FALSE	NA
ENSG00000225205		Wald ratio	1	0.00182229	0.0205008	0.92917	0.97152	TRUE	NA	NA	NA	NA	NA	NA	NA	NA	NA	NA	NA	NA	NA	NA	NA	NA	NA	NA	NA	NA	NA	NA	NA	NA	NA	NA	NA	NA	NA	NA	NA	NA	NA	NA	NA	NA	NA	NA	NA	NA	NA	NA	NA	NA	NA	NA	NA	NA	NA
ENSG00000225206	MIR137HG	NA	NA	NA	NA	NA	NA	NA	NA	NA	NA	NA	NA	NA	NA	NA	NA	NA	NA	NA	NA	NA	NA	NA	NA	NA	NA	NA	NA	NA	NA	NA	NA	NA	NA	NA	NA	NA	NA	NA	NA	NA	NA	NA	NA	NA	NA	NA	NA	Wald ratio	1	0.029799	0.0111746	0.00766076	0.120709	TRUE	0.0518634
ENSG00000225213		NA	NA	NA	NA	NA	NA	NA	NA	Wald ratio	1	0.0514554	0.0119191	1.58112e-05	0.000315156	TRUE	0.12383	NA	NA	NA	NA	NA	NA	NA	NA	NA	NA	NA	NA	NA	NA	NA	NA	Wald ratio	1	-0.0588861	0.0136174	1.53e-05	0.00032084	TRUE	0.127223	NA	NA	NA	NA	NA	NA	NA	NA	Wald ratio	1	0.0154292	0.00698787	0.0272443	0.261404	TRUE	0.0418985
ENSG00000225214		NA	NA	NA	NA	NA	NA	NA	NA	NA	NA	NA	NA	NA	NA	NA	NA	NA	NA	NA	NA	NA	NA	NA	NA	NA	NA	NA	NA	NA	NA	NA	NA	NA	NA	NA	NA	NA	NA	NA	NA	NA	NA	NA	NA	NA	NA	NA	NA	Inverse variance weighted	3	-0.00154715	0.00431943	0.720206	0.950168	TRUE	NA
ENSG00000225215	SMARCE1P1	NA	NA	NA	NA	NA	NA	NA	NA	NA	NA	NA	NA	NA	NA	NA	NA	NA	NA	NA	NA	NA	NA	NA	NA	NA	NA	NA	NA	NA	NA	NA	NA	NA	NA	NA	NA	NA	NA	NA	NA	NA	NA	NA	NA	NA	NA	NA	NA	Wald ratio	1	0.00503049	0.00998114	0.614261	0.921018	TRUE	NA
ENSG00000225217	HSPA7	Inverse variance weighted	2	-0.0113406	0.0242688	0.640292	0.838651	FALSE	NA	Inverse variance weighted	2	-0.0102785	0.0163566	0.529744	0.768639	FALSE	NA	NA	NA	NA	NA	NA	NA	NA	NA	Wald ratio	1	0.0338915	0.0166485	0.0417791	0.166587	TRUE	0.0469347	Wald ratio	1	-0.0238177	0.0116999	0.0417791	0.177986	TRUE	0.172876	Wald ratio	1	0.0272219	0.0133722	0.0417791	0.169057	TRUE	0.0518063	Inverse variance weighted	2	-0.00354014	0.0138543	0.798317	0.966829	FALSE	NA
ENSG00000225218		NA	NA	NA	NA	NA	NA	NA	NA	NA	NA	NA	NA	NA	NA	NA	NA	NA	NA	NA	NA	NA	NA	NA	NA	NA	NA	NA	NA	NA	NA	NA	NA	NA	NA	NA	NA	NA	NA	NA	NA	NA	NA	NA	NA	NA	NA	NA	NA	Inverse variance weighted	2	-0.00266845	0.00527817	0.613163	0.921018	TRUE	NA
ENSG00000225222	CHCHD4P5	NA	NA	NA	NA	NA	NA	NA	NA	NA	NA	NA	NA	NA	NA	NA	NA	NA	NA	NA	NA	NA	NA	NA	NA	NA	NA	NA	NA	NA	NA	NA	NA	NA	NA	NA	NA	NA	NA	NA	NA	NA	NA	NA	NA	NA	NA	NA	NA	Wald ratio	1	0.0162279	0.0114052	0.154778	0.600507	TRUE	NA
ENSG00000225224		NA	NA	NA	NA	NA	NA	NA	NA	NA	NA	NA	NA	NA	NA	NA	NA	NA	NA	NA	NA	NA	NA	NA	NA	NA	NA	NA	NA	NA	NA	NA	NA	NA	NA	NA	NA	NA	NA	NA	NA	NA	NA	NA	NA	NA	NA	NA	NA	Wald ratio	1	-0.00437932	0.00526287	0.405343	0.828335	TRUE	NA
ENSG00000225230		NA	NA	NA	NA	NA	NA	NA	NA	NA	NA	NA	NA	NA	NA	NA	NA	NA	NA	NA	NA	NA	NA	NA	NA	NA	NA	NA	NA	NA	NA	NA	NA	NA	NA	NA	NA	NA	NA	NA	NA	NA	NA	NA	NA	NA	NA	NA	NA	Wald ratio	1	0.00922002	0.00647283	0.154325	0.599758	TRUE	NA
ENSG00000225231		NA	NA	NA	NA	NA	NA	NA	NA	NA	NA	NA	NA	NA	NA	NA	NA	NA	NA	NA	NA	NA	NA	NA	NA	NA	NA	NA	NA	NA	NA	NA	NA	NA	NA	NA	NA	NA	NA	NA	NA	NA	NA	NA	NA	NA	NA	NA	NA	Wald ratio	1	0.0138588	0.00544876	0.0109755	0.151334	TRUE	0.0302228
ENSG00000225234	TRAPPC12-AS1	NA	NA	NA	NA	NA	NA	NA	NA	Wald ratio	1	-0.0104096	0.00760703	0.17118	0.418722	TRUE	NA	Wald ratio	1	0.00843703	0.00745598	0.257811	0.528735	TRUE	NA	NA	NA	NA	NA	NA	NA	NA	NA	NA	NA	NA	NA	NA	NA	NA	NA	Wald ratio	1	0.00814023	0.00925752	0.379233	0.64086	TRUE	NA	NA	NA	NA	NA	NA	NA	NA	NA
ENSG00000225239	RPL21P107	NA	NA	NA	NA	NA	NA	NA	NA	NA	NA	NA	NA	NA	NA	NA	NA	NA	NA	NA	NA	NA	NA	NA	NA	NA	NA	NA	NA	NA	NA	NA	NA	NA	NA	NA	NA	NA	NA	NA	NA	NA	NA	NA	NA	NA	NA	NA	NA	Wald ratio	1	-0.0346018	0.0118282	0.00344043	0.0705329	TRUE	0.0720853
ENSG00000225246	RPS2P1	NA	NA	NA	NA	NA	NA	NA	NA	NA	NA	NA	NA	NA	NA	NA	NA	NA	NA	NA	NA	NA	NA	NA	NA	NA	NA	NA	NA	NA	NA	NA	NA	NA	NA	NA	NA	NA	NA	NA	NA	NA	NA	NA	NA	NA	NA	NA	NA	Wald ratio	1	-0.0109499	0.00906202	0.226919	0.69489	TRUE	NA
ENSG00000225251	RPL5P25	NA	NA	NA	NA	NA	NA	NA	NA	NA	NA	NA	NA	NA	NA	NA	NA	NA	NA	NA	NA	NA	NA	NA	NA	NA	NA	NA	NA	NA	NA	NA	NA	NA	NA	NA	NA	NA	NA	NA	NA	NA	NA	NA	NA	NA	NA	NA	NA	Inverse variance weighted	2	-0.0135986	0.00472031	0.00396566	0.0774443	TRUE	0.0706759
ENSG00000225253		NA	NA	NA	NA	NA	NA	NA	NA	NA	NA	NA	NA	NA	NA	NA	NA	NA	NA	NA	NA	NA	NA	NA	NA	NA	NA	NA	NA	NA	NA	NA	NA	NA	NA	NA	NA	NA	NA	NA	NA	NA	NA	NA	NA	NA	NA	NA	NA	Inverse variance weighted	2	0.00452487	0.00491668	0.35741	0.798605	TRUE	NA
ENSG00000225263	PCDH9-AS3	NA	NA	NA	NA	NA	NA	NA	NA	NA	NA	NA	NA	NA	NA	NA	NA	NA	NA	NA	NA	NA	NA	NA	NA	NA	NA	NA	NA	NA	NA	NA	NA	NA	NA	NA	NA	NA	NA	NA	NA	NA	NA	NA	NA	NA	NA	NA	NA	Wald ratio	1	-0.012948	0.00682081	0.0576559	0.383838	TRUE	NA
ENSG00000225264	ZNRF2P2	Wald ratio	1	-0.00617562	0.0156207	0.692585	0.865304	TRUE	NA	NA	NA	NA	NA	NA	NA	NA	NA	Wald ratio	1	0.00552648	0.0067354	0.411924	0.67558	TRUE	NA	NA	NA	NA	NA	NA	NA	NA	NA	Inverse variance weighted	2	0.00205875	0.00970567	0.832015	0.935569	TRUE	NA	NA	NA	NA	NA	NA	NA	NA	NA	Inverse variance weighted	2	0.00448349	0.00416005	0.281145	0.742632	TRUE	NA
ENSG00000225265		Wald ratio	1	-0.00575965	0.00716065	0.421196	0.692414	TRUE	NA	Wald ratio	1	-0.00857319	0.0104269	0.41095	0.67771	TRUE	NA	Wald ratio	1	0.00506154	0.00615593	0.41095	0.67558	TRUE	NA	NA	NA	NA	NA	NA	NA	NA	NA	Wald ratio	1	-0.00961491	0.0116938	0.41095	0.68304	TRUE	NA	Wald ratio	1	0.00286834	0.010326	0.781183	0.9007	TRUE	NA	Wald ratio	1	0.0082123	0.00998794	0.41095	0.830971	TRUE	NA
ENSG00000225269	LINC00705	NA	NA	NA	NA	NA	NA	NA	NA	NA	NA	NA	NA	NA	NA	NA	NA	NA	NA	NA	NA	NA	NA	NA	NA	NA	NA	NA	NA	NA	NA	NA	NA	NA	NA	NA	NA	NA	NA	NA	NA	NA	NA	NA	NA	NA	NA	NA	NA	Wald ratio	1	-0.0127009	0.0119008	0.285869	0.746484	TRUE	NA
ENSG00000225272		NA	NA	NA	NA	NA	NA	NA	NA	NA	NA	NA	NA	NA	NA	NA	NA	NA	NA	NA	NA	NA	NA	NA	NA	NA	NA	NA	NA	NA	NA	NA	NA	NA	NA	NA	NA	NA	NA	NA	NA	NA	NA	NA	NA	NA	NA	NA	NA	Inverse variance weighted	2	0.00475102	0.00929461	0.60924	0.918846	FALSE	NA
ENSG00000225273	UBE2Q2P2	NA	NA	NA	NA	NA	NA	NA	NA	NA	NA	NA	NA	NA	NA	NA	NA	NA	NA	NA	NA	NA	NA	NA	NA	NA	NA	NA	NA	NA	NA	NA	NA	NA	NA	NA	NA	NA	NA	NA	NA	NA	NA	NA	NA	NA	NA	NA	NA	Wald ratio	1	0.0119542	0.0136619	0.381574	0.815117	TRUE	NA
ENSG00000225279		NA	NA	NA	NA	NA	NA	NA	NA	NA	NA	NA	NA	NA	NA	NA	NA	NA	NA	NA	NA	NA	NA	NA	NA	NA	NA	NA	NA	NA	NA	NA	NA	NA	NA	NA	NA	NA	NA	NA	NA	NA	NA	NA	NA	NA	NA	NA	NA	Inverse variance weighted	2	-0.0139454	0.00916347	0.128047	0.554627	FALSE	NA
ENSG00000225282		Wald ratio	1	-0.00112566	0.00462771	0.807817	0.922491	TRUE	NA	Wald ratio	1	-0.00106252	0.00436816	0.807817	0.918181	TRUE	NA	NA	NA	NA	NA	NA	NA	NA	NA	Wald ratio	1	0.0009294	0.00382087	0.807817	0.903767	TRUE	NA	NA	NA	NA	NA	NA	NA	NA	NA	Wald ratio	1	-0.00138289	0.00426392	0.745693	0.881982	TRUE	NA	Wald ratio	1	0.00292481	0.0065378	0.654609	0.932362	TRUE	NA
ENSG00000225284		NA	NA	NA	NA	NA	NA	NA	NA	NA	NA	NA	NA	NA	NA	NA	NA	NA	NA	NA	NA	NA	NA	NA	NA	NA	NA	NA	NA	NA	NA	NA	NA	NA	NA	NA	NA	NA	NA	NA	NA	NA	NA	NA	NA	NA	NA	NA	NA	Wald ratio	1	-0.0370788	0.0121723	0.00231789	0.0529862	TRUE	0.0194741
ENSG00000225285		NA	NA	NA	NA	NA	NA	NA	NA	NA	NA	NA	NA	NA	NA	NA	NA	NA	NA	NA	NA	NA	NA	NA	NA	NA	NA	NA	NA	NA	NA	NA	NA	Wald ratio	1	-0.0100617	0.0226742	0.657223	0.855474	TRUE	NA	NA	NA	NA	NA	NA	NA	NA	NA	Wald ratio	1	-0.0123256	0.010118	0.223155	0.691945	TRUE	NA
ENSG00000225286		NA	NA	NA	NA	NA	NA	NA	NA	NA	NA	NA	NA	NA	NA	NA	NA	NA	NA	NA	NA	NA	NA	NA	NA	NA	NA	NA	NA	NA	NA	NA	NA	NA	NA	NA	NA	NA	NA	NA	NA	NA	NA	NA	NA	NA	NA	NA	NA	Inverse variance weighted	3	-0.000831726	0.012312	0.94614	0.989234	FALSE	NA
ENSG00000225294	OSTCP2	NA	NA	NA	NA	NA	NA	NA	NA	NA	NA	NA	NA	NA	NA	NA	NA	NA	NA	NA	NA	NA	NA	NA	NA	NA	NA	NA	NA	NA	NA	NA	NA	NA	NA	NA	NA	NA	NA	NA	NA	NA	NA	NA	NA	NA	NA	NA	NA	Wald ratio	1	-0.00440299	0.0147874	0.765892	0.961192	TRUE	NA
ENSG00000225297		NA	NA	NA	NA	NA	NA	NA	NA	NA	NA	NA	NA	NA	NA	NA	NA	NA	NA	NA	NA	NA	NA	NA	NA	NA	NA	NA	NA	NA	NA	NA	NA	NA	NA	NA	NA	NA	NA	NA	NA	NA	NA	NA	NA	NA	NA	NA	NA	Inverse variance weighted	2	0.000715064	0.0140228	0.959331	0.992271	FALSE	NA
ENSG00000225298	LINC00113	NA	NA	NA	NA	NA	NA	NA	NA	NA	NA	NA	NA	NA	NA	NA	NA	NA	NA	NA	NA	NA	NA	NA	NA	NA	NA	NA	NA	NA	NA	NA	NA	NA	NA	NA	NA	NA	NA	NA	NA	NA	NA	NA	NA	NA	NA	NA	NA	Inverse variance weighted	2	0.00298336	0.00508944	0.557751	0.902886	TRUE	NA
ENSG00000225299		NA	NA	NA	NA	NA	NA	NA	NA	NA	NA	NA	NA	NA	NA	NA	NA	NA	NA	NA	NA	NA	NA	NA	NA	NA	NA	NA	NA	NA	NA	NA	NA	NA	NA	NA	NA	NA	NA	NA	NA	NA	NA	NA	NA	NA	NA	NA	NA	Inverse variance weighted	2	0.00532751	0.0074946	0.47718	0.868276	TRUE	NA
ENSG00000225300		NA	NA	NA	NA	NA	NA	NA	NA	Wald ratio	1	0.0156925	0.0156925	0.317311	0.589415	TRUE	NA	NA	NA	NA	NA	NA	NA	NA	NA	NA	NA	NA	NA	NA	NA	NA	NA	NA	NA	NA	NA	NA	NA	NA	NA	NA	NA	NA	NA	NA	NA	NA	NA	Wald ratio	1	-0.00481527	0.00676929	0.476873	0.868276	TRUE	NA
ENSG00000225302		NA	NA	NA	NA	NA	NA	NA	NA	NA	NA	NA	NA	NA	NA	NA	NA	NA	NA	NA	NA	NA	NA	NA	NA	NA	NA	NA	NA	NA	NA	NA	NA	NA	NA	NA	NA	NA	NA	NA	NA	NA	NA	NA	NA	NA	NA	NA	NA	Inverse variance weighted	2	0.00111135	0.010295	0.914035	0.985725	FALSE	NA
ENSG00000225304		NA	NA	NA	NA	NA	NA	NA	NA	NA	NA	NA	NA	NA	NA	NA	NA	NA	NA	NA	NA	NA	NA	NA	NA	NA	NA	NA	NA	NA	NA	NA	NA	NA	NA	NA	NA	NA	NA	NA	NA	NA	NA	NA	NA	NA	NA	NA	NA	Wald ratio	1	0.018622	0.00678284	0.00604271	0.105231	TRUE	0.0512391
ENSG00000225308	ASS1P11	NA	NA	NA	NA	NA	NA	NA	NA	NA	NA	NA	NA	NA	NA	NA	NA	NA	NA	NA	NA	NA	NA	NA	NA	NA	NA	NA	NA	NA	NA	NA	NA	NA	NA	NA	NA	NA	NA	NA	NA	NA	NA	NA	NA	NA	NA	NA	NA	Inverse variance weighted	2	-0.00284635	0.00648924	0.660933	0.933913	TRUE	NA
ENSG00000225310	DNAJC19P4	NA	NA	NA	NA	NA	NA	NA	NA	NA	NA	NA	NA	NA	NA	NA	NA	NA	NA	NA	NA	NA	NA	NA	NA	NA	NA	NA	NA	NA	NA	NA	NA	NA	NA	NA	NA	NA	NA	NA	NA	NA	NA	NA	NA	NA	NA	NA	NA	Wald ratio	1	-0.0149811	0.0141757	0.290595	0.751449	TRUE	NA
ENSG00000225311		NA	NA	NA	NA	NA	NA	NA	NA	NA	NA	NA	NA	NA	NA	NA	NA	NA	NA	NA	NA	NA	NA	NA	NA	NA	NA	NA	NA	NA	NA	NA	NA	NA	NA	NA	NA	NA	NA	NA	NA	NA	NA	NA	NA	NA	NA	NA	NA	Wald ratio	1	-0.0042121	0.00965273	0.662573	0.934707	TRUE	NA
ENSG00000225313		NA	NA	NA	NA	NA	NA	NA	NA	NA	NA	NA	NA	NA	NA	NA	NA	NA	NA	NA	NA	NA	NA	NA	NA	NA	NA	NA	NA	NA	NA	NA	NA	Wald ratio	1	0.0258106	0.0356008	0.468452	0.727322	TRUE	NA	NA	NA	NA	NA	NA	NA	NA	NA	NA	NA	NA	NA	NA	NA	NA	NA
ENSG00000225327	USP17L3	NA	NA	NA	NA	NA	NA	NA	NA	NA	NA	NA	NA	NA	NA	NA	NA	NA	NA	NA	NA	NA	NA	NA	NA	NA	NA	NA	NA	NA	NA	NA	NA	NA	NA	NA	NA	NA	NA	NA	NA	NA	NA	NA	NA	NA	NA	NA	NA	Inverse variance weighted	2	0.00261799	0.00399468	0.512229	0.886106	TRUE	NA
ENSG00000225328		NA	NA	NA	NA	NA	NA	NA	NA	NA	NA	NA	NA	NA	NA	NA	NA	NA	NA	NA	NA	NA	NA	NA	NA	NA	NA	NA	NA	NA	NA	NA	NA	NA	NA	NA	NA	NA	NA	NA	NA	Wald ratio	1	-0.00160554	0.011881	0.892505	0.950657	TRUE	NA	NA	NA	NA	NA	NA	NA	NA	NA
ENSG00000225329		NA	NA	NA	NA	NA	NA	NA	NA	NA	NA	NA	NA	NA	NA	NA	NA	NA	NA	NA	NA	NA	NA	NA	NA	NA	NA	NA	NA	NA	NA	NA	NA	NA	NA	NA	NA	NA	NA	NA	NA	NA	NA	NA	NA	NA	NA	NA	NA	Wald ratio	1	-0.038932	0.0134605	0.00382423	0.0754361	TRUE	0.117219
ENSG00000225330		NA	NA	NA	NA	NA	NA	NA	NA	NA	NA	NA	NA	NA	NA	NA	NA	NA	NA	NA	NA	NA	NA	NA	NA	NA	NA	NA	NA	NA	NA	NA	NA	NA	NA	NA	NA	NA	NA	NA	NA	Wald ratio	1	-0.00356955	0.00654417	0.585441	0.78646	TRUE	NA	NA	NA	NA	NA	NA	NA	NA	NA
ENSG00000225331		Wald ratio	1	-0.011201	0.00560052	0.0455003	0.187818	TRUE	0.0663179	Wald ratio	1	-0.0156956	0.0078478	0.0455003	0.186776	TRUE	0.0762165	NA	NA	NA	NA	NA	NA	NA	NA	NA	NA	NA	NA	NA	NA	NA	NA	NA	NA	NA	NA	NA	NA	NA	NA	Wald ratio	1	0.0130603	0.00653017	0.0455003	0.177101	TRUE	0.0794026	NA	NA	NA	NA	NA	NA	NA	NA
ENSG00000225334		NA	NA	NA	NA	NA	NA	NA	NA	NA	NA	NA	NA	NA	NA	NA	NA	NA	NA	NA	NA	NA	NA	NA	NA	NA	NA	NA	NA	NA	NA	NA	NA	NA	NA	NA	NA	NA	NA	NA	NA	NA	NA	NA	NA	NA	NA	NA	NA	Wald ratio	1	-0.00932349	0.00753542	0.21598	0.681199	TRUE	NA
ENSG00000225335		NA	NA	NA	NA	NA	NA	NA	NA	NA	NA	NA	NA	NA	NA	NA	NA	NA	NA	NA	NA	NA	NA	NA	NA	NA	NA	NA	NA	NA	NA	NA	NA	NA	NA	NA	NA	NA	NA	NA	NA	NA	NA	NA	NA	NA	NA	NA	NA	Inverse variance weighted	2	-0.00427087	0.00427029	0.317245	0.770733	TRUE	NA
ENSG00000225342		Wald ratio	1	0.0384428	0.0211165	0.0686809	0.246475	TRUE	NA	Wald ratio	1	0.00288405	0.0177369	0.870832	0.944777	TRUE	NA	NA	NA	NA	NA	NA	NA	NA	NA	NA	NA	NA	NA	NA	NA	NA	NA	Wald ratio	1	0.0057162	0.0219854	0.794864	0.921905	TRUE	NA	NA	NA	NA	NA	NA	NA	NA	NA	NA	NA	NA	NA	NA	NA	NA	NA
ENSG00000225345	SNX18P3	NA	NA	NA	NA	NA	NA	NA	NA	NA	NA	NA	NA	NA	NA	NA	NA	NA	NA	NA	NA	NA	NA	NA	NA	NA	NA	NA	NA	NA	NA	NA	NA	NA	NA	NA	NA	NA	NA	NA	NA	Wald ratio	1	-0.00264148	0.0126204	0.834212	0.924332	TRUE	NA	Wald ratio	1	-0.00493789	0.0136518	0.717575	0.949774	TRUE	NA
ENSG00000225350	FREM2-AS1	NA	NA	NA	NA	NA	NA	NA	NA	NA	NA	NA	NA	NA	NA	NA	NA	NA	NA	NA	NA	NA	NA	NA	NA	NA	NA	NA	NA	NA	NA	NA	NA	NA	NA	NA	NA	NA	NA	NA	NA	NA	NA	NA	NA	NA	NA	NA	NA	Wald ratio	1	-0.0172066	0.0139118	0.216146	0.681199	TRUE	NA
ENSG00000225355	ARL6IP1P2	NA	NA	NA	NA	NA	NA	NA	NA	NA	NA	NA	NA	NA	NA	NA	NA	NA	NA	NA	NA	NA	NA	NA	NA	NA	NA	NA	NA	NA	NA	NA	NA	NA	NA	NA	NA	NA	NA	NA	NA	NA	NA	NA	NA	NA	NA	NA	NA	Wald ratio	1	0.00524241	0.0095925	0.584714	0.909771	TRUE	NA
ENSG00000225356		NA	NA	NA	NA	NA	NA	NA	NA	NA	NA	NA	NA	NA	NA	NA	NA	NA	NA	NA	NA	NA	NA	NA	NA	NA	NA	NA	NA	NA	NA	NA	NA	NA	NA	NA	NA	NA	NA	NA	NA	NA	NA	NA	NA	NA	NA	NA	NA	Wald ratio	1	-0.0047119	0.0142404	0.740733	0.953888	TRUE	NA
ENSG00000225357	RPF2P1	NA	NA	NA	NA	NA	NA	NA	NA	NA	NA	NA	NA	NA	NA	NA	NA	NA	NA	NA	NA	NA	NA	NA	NA	NA	NA	NA	NA	NA	NA	NA	NA	NA	NA	NA	NA	NA	NA	NA	NA	NA	NA	NA	NA	NA	NA	NA	NA	Wald ratio	1	0.0165587	0.00890422	0.0629352	0.397544	TRUE	NA
ENSG00000225361	PPP1R26-AS1	NA	NA	NA	NA	NA	NA	NA	NA	NA	NA	NA	NA	NA	NA	NA	NA	Wald ratio	1	-0.0025581	0.023165	0.912069	0.965065	TRUE	NA	NA	NA	NA	NA	NA	NA	NA	NA	NA	NA	NA	NA	NA	NA	NA	NA	Wald ratio	1	-0.025678	0.0143495	0.0735386	0.24103	TRUE	NA	Inverse variance weighted	2	-0.0116374	0.0083045	0.161115	0.609515	TRUE	NA
ENSG00000225362	CT62	NA	NA	NA	NA	NA	NA	NA	NA	NA	NA	NA	NA	NA	NA	NA	NA	NA	NA	NA	NA	NA	NA	NA	NA	NA	NA	NA	NA	NA	NA	NA	NA	NA	NA	NA	NA	NA	NA	NA	NA	NA	NA	NA	NA	NA	NA	NA	NA	Wald ratio	1	0.00690901	0.00616209	0.262198	0.727159	TRUE	NA
ENSG00000225369		NA	NA	NA	NA	NA	NA	NA	NA	NA	NA	NA	NA	NA	NA	NA	NA	NA	NA	NA	NA	NA	NA	NA	NA	NA	NA	NA	NA	NA	NA	NA	NA	NA	NA	NA	NA	NA	NA	NA	NA	NA	NA	NA	NA	NA	NA	NA	NA	Inverse variance weighted	2	0.00223009	0.00354125	0.52886	0.892688	TRUE	NA
ENSG00000225370		NA	NA	NA	NA	NA	NA	NA	NA	NA	NA	NA	NA	NA	NA	NA	NA	NA	NA	NA	NA	NA	NA	NA	NA	NA	NA	NA	NA	NA	NA	NA	NA	NA	NA	NA	NA	NA	NA	NA	NA	NA	NA	NA	NA	NA	NA	NA	NA	Wald ratio	1	0.00512031	0.00657556	0.436163	0.844319	TRUE	NA
ENSG00000225378		NA	NA	NA	NA	NA	NA	NA	NA	NA	NA	NA	NA	NA	NA	NA	NA	NA	NA	NA	NA	NA	NA	NA	NA	NA	NA	NA	NA	NA	NA	NA	NA	NA	NA	NA	NA	NA	NA	NA	NA	Wald ratio	1	0.0161339	0.0057298	0.00486575	0.0357068	TRUE	0.22025	Wald ratio	1	-0.00107324	0.00764681	0.888383	0.983326	TRUE	NA
ENSG00000225383	SFTA1P	NA	NA	NA	NA	NA	NA	NA	NA	Wald ratio	1	0.00671579	0.0137369	0.62492	0.827997	TRUE	NA	Wald ratio	1	-0.0050313	0.00764758	0.510606	0.743663	TRUE	NA	NA	NA	NA	NA	NA	NA	NA	NA	NA	NA	NA	NA	NA	NA	NA	NA	NA	NA	NA	NA	NA	NA	NA	NA	NA	NA	NA	NA	NA	NA	NA	NA
ENSG00000225385		NA	NA	NA	NA	NA	NA	NA	NA	NA	NA	NA	NA	NA	NA	NA	NA	NA	NA	NA	NA	NA	NA	NA	NA	NA	NA	NA	NA	NA	NA	NA	NA	NA	NA	NA	NA	NA	NA	NA	NA	NA	NA	NA	NA	NA	NA	NA	NA	Wald ratio	1	-0.000808588	0.00428252	0.850241	0.977153	TRUE	NA
ENSG00000225386		NA	NA	NA	NA	NA	NA	NA	NA	NA	NA	NA	NA	NA	NA	NA	NA	NA	NA	NA	NA	NA	NA	NA	NA	NA	NA	NA	NA	NA	NA	NA	NA	Wald ratio	1	0.0429304	0.0186501	0.0213416	0.111743	TRUE	0.0122926	NA	NA	NA	NA	NA	NA	NA	NA	NA	NA	NA	NA	NA	NA	NA	NA
ENSG00000225392		NA	NA	NA	NA	NA	NA	NA	NA	NA	NA	NA	NA	NA	NA	NA	NA	NA	NA	NA	NA	NA	NA	NA	NA	NA	NA	NA	NA	NA	NA	NA	NA	NA	NA	NA	NA	NA	NA	NA	NA	NA	NA	NA	NA	NA	NA	NA	NA	Wald ratio	1	-0.00489871	0.00506338	0.333304	0.784602	TRUE	NA
ENSG00000225398		NA	NA	NA	NA	NA	NA	NA	NA	NA	NA	NA	NA	NA	NA	NA	NA	NA	NA	NA	NA	NA	NA	NA	NA	NA	NA	NA	NA	NA	NA	NA	NA	Wald ratio	1	-0.0273431	0.0220545	0.215051	0.485649	TRUE	NA	Wald ratio	1	0.00660152	0.00735598	0.369486	0.631216	TRUE	NA	NA	NA	NA	NA	NA	NA	NA	NA
ENSG00000225399		Wald ratio	1	-0.00442656	0.0129392	0.732272	0.886444	TRUE	NA	Wald ratio	1	0.00426559	0.00853118	0.617075	0.821484	TRUE	NA	NA	NA	NA	NA	NA	NA	NA	NA	NA	NA	NA	NA	NA	NA	NA	NA	Wald ratio	1	-0.0022742	0.0126705	0.857555	0.945095	TRUE	NA	NA	NA	NA	NA	NA	NA	NA	NA	Wald ratio	1	-0.0484012	0.0136786	0.000402466	0.0139637	TRUE	0.0405643
ENSG00000225401	TGIF2P1	NA	NA	NA	NA	NA	NA	NA	NA	NA	NA	NA	NA	NA	NA	NA	NA	NA	NA	NA	NA	NA	NA	NA	NA	NA	NA	NA	NA	NA	NA	NA	NA	NA	NA	NA	NA	NA	NA	NA	NA	NA	NA	NA	NA	NA	NA	NA	NA	Wald ratio	1	-0.00592845	0.00481251	0.217992	0.684444	TRUE	NA
ENSG00000225402		NA	NA	NA	NA	NA	NA	NA	NA	NA	NA	NA	NA	NA	NA	NA	NA	NA	NA	NA	NA	NA	NA	NA	NA	NA	NA	NA	NA	NA	NA	NA	NA	NA	NA	NA	NA	NA	NA	NA	NA	NA	NA	NA	NA	NA	NA	NA	NA	Wald ratio	1	0.0018816	0.00425599	0.658413	0.932595	TRUE	NA
ENSG00000225407		NA	NA	NA	NA	NA	NA	NA	NA	NA	NA	NA	NA	NA	NA	NA	NA	NA	NA	NA	NA	NA	NA	NA	NA	NA	NA	NA	NA	NA	NA	NA	NA	NA	NA	NA	NA	NA	NA	NA	NA	NA	NA	NA	NA	NA	NA	NA	NA	Wald ratio	1	0.00731227	0.00602409	0.22481	0.69339	TRUE	NA
ENSG00000225411		NA	NA	NA	NA	NA	NA	NA	NA	Wald ratio	1	0.0324866	0.0215361	0.131433	0.361405	TRUE	NA	NA	NA	NA	NA	NA	NA	NA	NA	NA	NA	NA	NA	NA	NA	NA	NA	NA	NA	NA	NA	NA	NA	NA	NA	NA	NA	NA	NA	NA	NA	NA	NA	NA	NA	NA	NA	NA	NA	NA	NA
ENSG00000225415		NA	NA	NA	NA	NA	NA	NA	NA	NA	NA	NA	NA	NA	NA	NA	NA	NA	NA	NA	NA	NA	NA	NA	NA	NA	NA	NA	NA	NA	NA	NA	NA	NA	NA	NA	NA	NA	NA	NA	NA	NA	NA	NA	NA	NA	NA	NA	NA	Wald ratio	1	0.0049481	0.00402752	0.219233	0.685858	TRUE	NA
ENSG00000225417		NA	NA	NA	NA	NA	NA	NA	NA	NA	NA	NA	NA	NA	NA	NA	NA	NA	NA	NA	NA	NA	NA	NA	NA	NA	NA	NA	NA	NA	NA	NA	NA	NA	NA	NA	NA	NA	NA	NA	NA	NA	NA	NA	NA	NA	NA	NA	NA	Wald ratio	1	-0.00546198	0.00580551	0.346793	0.793994	TRUE	NA
ENSG00000225431		NA	NA	NA	NA	NA	NA	NA	NA	NA	NA	NA	NA	NA	NA	NA	NA	NA	NA	NA	NA	NA	NA	NA	NA	NA	NA	NA	NA	NA	NA	NA	NA	NA	NA	NA	NA	NA	NA	NA	NA	NA	NA	NA	NA	NA	NA	NA	NA	Wald ratio	1	0	0.0151413	1	1	TRUE	NA
ENSG00000225434		Wald ratio	1	-0.000572552	0.00362616	0.87454	0.95176	TRUE	NA	Wald ratio	1	-0.000519188	0.00328819	0.87454	0.945404	TRUE	NA	NA	NA	NA	NA	NA	NA	NA	NA	Wald ratio	1	0.0013142	0.00832328	0.87454	0.940295	TRUE	NA	Wald ratio	1	-0.000800362	0.00506896	0.87454	0.951902	TRUE	NA	Wald ratio	1	0.00123669	0.00522157	0.812779	0.913538	TRUE	NA	Wald ratio	1	-0.00125189	0.00432469	0.772219	0.962207	TRUE	NA
ENSG00000225437		NA	NA	NA	NA	NA	NA	NA	NA	NA	NA	NA	NA	NA	NA	NA	NA	NA	NA	NA	NA	NA	NA	NA	NA	NA	NA	NA	NA	NA	NA	NA	NA	NA	NA	NA	NA	NA	NA	NA	NA	NA	NA	NA	NA	NA	NA	NA	NA	Wald ratio	1	0.0160066	0.00792367	0.043373	0.330029	TRUE	0.0364369
ENSG00000225439	BOLA3-AS1	Wald ratio	1	0.0261158	0.0120786	0.0306057	0.14337	TRUE	0.0801799	Wald ratio	1	0.0454293	0.0186765	0.0149978	0.0882272	TRUE	0.019767	Wald ratio	1	0.0424395	0.018452	0.0214482	0.108112	TRUE	0.0397587	NA	NA	NA	NA	NA	NA	NA	NA	Wald ratio	1	-0.0388696	0.0191757	0.0426596	0.179508	TRUE	0.0346872	NA	NA	NA	NA	NA	NA	NA	NA	NA	NA	NA	NA	NA	NA	NA	NA
ENSG00000225443		NA	NA	NA	NA	NA	NA	NA	NA	NA	NA	NA	NA	NA	NA	NA	NA	NA	NA	NA	NA	NA	NA	NA	NA	NA	NA	NA	NA	NA	NA	NA	NA	NA	NA	NA	NA	NA	NA	NA	NA	NA	NA	NA	NA	NA	NA	NA	NA	Inverse variance weighted	2	-0.00304092	0.00523995	0.56169	0.903794	TRUE	NA
ENSG00000225444		NA	NA	NA	NA	NA	NA	NA	NA	NA	NA	NA	NA	NA	NA	NA	NA	NA	NA	NA	NA	NA	NA	NA	NA	NA	NA	NA	NA	NA	NA	NA	NA	NA	NA	NA	NA	NA	NA	NA	NA	NA	NA	NA	NA	NA	NA	NA	NA	Inverse variance weighted	2	0.00213494	0.00963428	0.824627	0.971254	FALSE	NA
ENSG00000225447	RPS15AP10	NA	NA	NA	NA	NA	NA	NA	NA	NA	NA	NA	NA	NA	NA	NA	NA	NA	NA	NA	NA	NA	NA	NA	NA	NA	NA	NA	NA	NA	NA	NA	NA	NA	NA	NA	NA	NA	NA	NA	NA	NA	NA	NA	NA	NA	NA	NA	NA	Inverse variance weighted	2	-0.000372943	0.00421949	0.92957	0.987096	TRUE	NA
ENSG00000225449	RAB6C-AS1	Wald ratio	1	0.00233999	0.00519998	0.65271	0.844558	TRUE	NA	Wald ratio	1	0.00227468	0.00505485	0.65271	0.843932	TRUE	NA	Wald ratio	1	-0.00231709	0.00514909	0.65271	0.830301	TRUE	NA	NA	NA	NA	NA	NA	NA	NA	NA	Inverse variance weighted	2	-0.00164747	0.0046835	0.725018	0.894736	TRUE	NA	NA	NA	NA	NA	NA	NA	NA	NA	Inverse variance weighted	3	0.00676704	0.00503479	0.17893	0.634466	TRUE	NA
ENSG00000225450		Wald ratio	1	0.00034567	0.0193575	0.985753	0.992272	TRUE	NA	NA	NA	NA	NA	NA	NA	NA	NA	NA	NA	NA	NA	NA	NA	NA	NA	NA	NA	NA	NA	NA	NA	NA	NA	NA	NA	NA	NA	NA	NA	NA	NA	NA	NA	NA	NA	NA	NA	NA	NA	NA	NA	NA	NA	NA	NA	NA	NA
ENSG00000225457		NA	NA	NA	NA	NA	NA	NA	NA	NA	NA	NA	NA	NA	NA	NA	NA	NA	NA	NA	NA	NA	NA	NA	NA	NA	NA	NA	NA	NA	NA	NA	NA	NA	NA	NA	NA	NA	NA	NA	NA	NA	NA	NA	NA	NA	NA	NA	NA	Inverse variance weighted	4	0.00225219	0.00352927	0.523377	0.890618	FALSE	NA
ENSG00000225458		NA	NA	NA	NA	NA	NA	NA	NA	NA	NA	NA	NA	NA	NA	NA	NA	NA	NA	NA	NA	NA	NA	NA	NA	NA	NA	NA	NA	NA	NA	NA	NA	NA	NA	NA	NA	NA	NA	NA	NA	NA	NA	NA	NA	NA	NA	NA	NA	Inverse variance weighted	2	0.0068644	0.0041387	0.097199	0.4897	TRUE	NA
ENSG00000225460		NA	NA	NA	NA	NA	NA	NA	NA	Wald ratio	1	0.0243046	0.0160658	0.130325	0.360348	TRUE	NA	NA	NA	NA	NA	NA	NA	NA	NA	NA	NA	NA	NA	NA	NA	NA	NA	NA	NA	NA	NA	NA	NA	NA	NA	NA	NA	NA	NA	NA	NA	NA	NA	NA	NA	NA	NA	NA	NA	NA	NA
ENSG00000225462	FDPSP1	NA	NA	NA	NA	NA	NA	NA	NA	NA	NA	NA	NA	NA	NA	NA	NA	NA	NA	NA	NA	NA	NA	NA	NA	NA	NA	NA	NA	NA	NA	NA	NA	NA	NA	NA	NA	NA	NA	NA	NA	NA	NA	NA	NA	NA	NA	NA	NA	Wald ratio	1	0.00591027	0.0100403	0.556094	0.902131	TRUE	NA
ENSG00000225463	ZNF70P1	NA	NA	NA	NA	NA	NA	NA	NA	NA	NA	NA	NA	NA	NA	NA	NA	NA	NA	NA	NA	NA	NA	NA	NA	NA	NA	NA	NA	NA	NA	NA	NA	NA	NA	NA	NA	NA	NA	NA	NA	NA	NA	NA	NA	NA	NA	NA	NA	Inverse variance weighted	2	-0.00543166	0.0187259	0.77177	0.962207	FALSE	NA
ENSG00000225465	RFPL1S	NA	NA	NA	NA	NA	NA	NA	NA	NA	NA	NA	NA	NA	NA	NA	NA	NA	NA	NA	NA	NA	NA	NA	NA	NA	NA	NA	NA	NA	NA	NA	NA	NA	NA	NA	NA	NA	NA	NA	NA	NA	NA	NA	NA	NA	NA	NA	NA	Inverse variance weighted	2	-0.0138722	0.0202312	0.492912	0.875355	FALSE	NA
ENSG00000225472		NA	NA	NA	NA	NA	NA	NA	NA	NA	NA	NA	NA	NA	NA	NA	NA	NA	NA	NA	NA	NA	NA	NA	NA	NA	NA	NA	NA	NA	NA	NA	NA	NA	NA	NA	NA	NA	NA	NA	NA	NA	NA	NA	NA	NA	NA	NA	NA	Inverse variance weighted	3	0.00928021	0.00546093	0.089247	0.471417	TRUE	NA
ENSG00000225473	ATP13A4-AS1	NA	NA	NA	NA	NA	NA	NA	NA	NA	NA	NA	NA	NA	NA	NA	NA	NA	NA	NA	NA	NA	NA	NA	NA	NA	NA	NA	NA	NA	NA	NA	NA	NA	NA	NA	NA	NA	NA	NA	NA	NA	NA	NA	NA	NA	NA	NA	NA	Wald ratio	1	-0.00566484	0.00852189	0.506217	0.882147	TRUE	NA
ENSG00000225479	PLCB1-IT1	NA	NA	NA	NA	NA	NA	NA	NA	NA	NA	NA	NA	NA	NA	NA	NA	NA	NA	NA	NA	NA	NA	NA	NA	NA	NA	NA	NA	NA	NA	NA	NA	NA	NA	NA	NA	NA	NA	NA	NA	NA	NA	NA	NA	NA	NA	NA	NA	Wald ratio	1	0.0167719	0.0120758	0.164867	0.614167	TRUE	NA
ENSG00000225484		NA	NA	NA	NA	NA	NA	NA	NA	Wald ratio	1	0.0237706	0.0237706	0.317311	0.589415	TRUE	NA	NA	NA	NA	NA	NA	NA	NA	NA	NA	NA	NA	NA	NA	NA	NA	NA	NA	NA	NA	NA	NA	NA	NA	NA	NA	NA	NA	NA	NA	NA	NA	NA	Wald ratio	1	0.012059	0.0149922	0.421196	0.836047	TRUE	NA
ENSG00000225489		NA	NA	NA	NA	NA	NA	NA	NA	NA	NA	NA	NA	NA	NA	NA	NA	NA	NA	NA	NA	NA	NA	NA	NA	Wald ratio	1	0.0156859	0.00745905	0.0354709	0.147803	TRUE	0.0265922	NA	NA	NA	NA	NA	NA	NA	NA	Wald ratio	1	-0.0230194	0.0131033	0.0789593	0.250903	TRUE	NA	Inverse variance weighted	2	0.0163741	0.0095265	0.0856519	0.463815	TRUE	NA
ENSG00000225492	GBP1P1	Wald ratio	1	-0.0140645	0.0113672	0.21598	0.48848	TRUE	NA	Wald ratio	1	-0.0178559	0.0144315	0.21598	0.481297	TRUE	NA	NA	NA	NA	NA	NA	NA	NA	NA	Wald ratio	1	0.0124143	0.0101728	0.222336	0.479089	TRUE	NA	Wald ratio	1	0.0205656	0.0189589	0.278034	0.564245	TRUE	NA	NA	NA	NA	NA	NA	NA	NA	NA	NA	NA	NA	NA	NA	NA	NA	NA
ENSG00000225493	LINC01107	Wald ratio	1	-0.00635261	0.0119111	0.593803	0.811108	TRUE	NA	NA	NA	NA	NA	NA	NA	NA	NA	NA	NA	NA	NA	NA	NA	NA	NA	NA	NA	NA	NA	NA	NA	NA	NA	NA	NA	NA	NA	NA	NA	NA	NA	NA	NA	NA	NA	NA	NA	NA	NA	Wald ratio	1	0.0128477	0.0118987	0.280251	0.741907	TRUE	NA
ENSG00000225496		NA	NA	NA	NA	NA	NA	NA	NA	NA	NA	NA	NA	NA	NA	NA	NA	NA	NA	NA	NA	NA	NA	NA	NA	NA	NA	NA	NA	NA	NA	NA	NA	NA	NA	NA	NA	NA	NA	NA	NA	NA	NA	NA	NA	NA	NA	NA	NA	Wald ratio	1	0.0116738	0.0103231	0.258122	0.723556	TRUE	NA
ENSG00000225497		NA	NA	NA	NA	NA	NA	NA	NA	NA	NA	NA	NA	NA	NA	NA	NA	NA	NA	NA	NA	NA	NA	NA	NA	NA	NA	NA	NA	NA	NA	NA	NA	NA	NA	NA	NA	NA	NA	NA	NA	NA	NA	NA	NA	NA	NA	NA	NA	Inverse variance weighted	3	0.00227715	0.00340292	0.503384	0.880343	TRUE	NA
ENSG00000225498		Inverse variance weighted	2	-0.0352397	0.0235834	0.135108	0.375414	FALSE	NA	NA	NA	NA	NA	NA	NA	NA	NA	NA	NA	NA	NA	NA	NA	NA	NA	NA	NA	NA	NA	NA	NA	NA	NA	NA	NA	NA	NA	NA	NA	NA	NA	NA	NA	NA	NA	NA	NA	NA	NA	Wald ratio	1	0.00952724	0.00819343	0.244914	0.713691	TRUE	NA
ENSG00000225499	RPL15P4	NA	NA	NA	NA	NA	NA	NA	NA	NA	NA	NA	NA	NA	NA	NA	NA	NA	NA	NA	NA	NA	NA	NA	NA	NA	NA	NA	NA	NA	NA	NA	NA	NA	NA	NA	NA	NA	NA	NA	NA	NA	NA	NA	NA	NA	NA	NA	NA	Inverse variance weighted	3	0.00740621	0.00350464	0.0345785	0.293417	FALSE	0.3217
ENSG00000225507		Wald ratio	1	-0.0138034	0.017915	0.441008	0.707851	TRUE	NA	Wald ratio	1	0.000864142	0.0192992	0.964286	0.984601	TRUE	NA	NA	NA	NA	NA	NA	NA	NA	NA	Wald ratio	1	-0.00416595	0.00592847	0.482241	0.713272	TRUE	NA	Wald ratio	1	0.0199373	0.0199373	0.317311	0.595411	TRUE	NA	Wald ratio	1	-0.00536255	0.00763132	0.482241	0.717889	TRUE	NA	NA	NA	NA	NA	NA	NA	NA	NA
ENSG00000225509	AIFM1P1	NA	NA	NA	NA	NA	NA	NA	NA	NA	NA	NA	NA	NA	NA	NA	NA	NA	NA	NA	NA	NA	NA	NA	NA	NA	NA	NA	NA	NA	NA	NA	NA	NA	NA	NA	NA	NA	NA	NA	NA	NA	NA	NA	NA	NA	NA	NA	NA	Wald ratio	1	-0.00509316	0.00653689	0.435897	0.844233	TRUE	NA
ENSG00000225511	LINC00475	NA	NA	NA	NA	NA	NA	NA	NA	NA	NA	NA	NA	NA	NA	NA	NA	Wald ratio	1	-0.00454777	0.00991181	0.646361	0.825806	TRUE	NA	NA	NA	NA	NA	NA	NA	NA	NA	Wald ratio	1	0.0543008	0.0275124	0.0484177	0.192957	TRUE	0.0316771	Wald ratio	1	0.000872334	0.0135212	0.948559	0.974227	TRUE	NA	NA	NA	NA	NA	NA	NA	NA	NA
ENSG00000225513		NA	NA	NA	NA	NA	NA	NA	NA	NA	NA	NA	NA	NA	NA	NA	NA	NA	NA	NA	NA	NA	NA	NA	NA	NA	NA	NA	NA	NA	NA	NA	NA	NA	NA	NA	NA	NA	NA	NA	NA	NA	NA	NA	NA	NA	NA	NA	NA	Wald ratio	1	-0.0209784	0.0107758	0.0515577	0.361505	TRUE	NA
ENSG00000225514	MTND1P34	NA	NA	NA	NA	NA	NA	NA	NA	NA	NA	NA	NA	NA	NA	NA	NA	NA	NA	NA	NA	NA	NA	NA	NA	NA	NA	NA	NA	NA	NA	NA	NA	NA	NA	NA	NA	NA	NA	NA	NA	NA	NA	NA	NA	NA	NA	NA	NA	Wald ratio	1	0.0199945	0.00600898	0.000876499	0.0261545	TRUE	0.0516013
ENSG00000225518		Wald ratio	1	0.0152643	0.0124022	0.218409	0.492088	TRUE	NA	NA	NA	NA	NA	NA	NA	NA	NA	NA	NA	NA	NA	NA	NA	NA	NA	NA	NA	NA	NA	NA	NA	NA	NA	NA	NA	NA	NA	NA	NA	NA	NA	NA	NA	NA	NA	NA	NA	NA	NA	NA	NA	NA	NA	NA	NA	NA	NA
ENSG00000225519		NA	NA	NA	NA	NA	NA	NA	NA	NA	NA	NA	NA	NA	NA	NA	NA	NA	NA	NA	NA	NA	NA	NA	NA	NA	NA	NA	NA	NA	NA	NA	NA	NA	NA	NA	NA	NA	NA	NA	NA	NA	NA	NA	NA	NA	NA	NA	NA	Wald ratio	1	0.00488888	0.00478808	0.30723	0.763484	TRUE	NA
ENSG00000225521		Wald ratio	1	0.0115987	0.0187553	0.536298	0.77264	TRUE	NA	Wald ratio	1	-0.0379369	0.0112406	0.000738157	0.00813388	TRUE	0.0294058	NA	NA	NA	NA	NA	NA	NA	NA	NA	NA	NA	NA	NA	NA	NA	NA	NA	NA	NA	NA	NA	NA	NA	NA	NA	NA	NA	NA	NA	NA	NA	NA	Inverse variance weighted	2	0.00170023	0.0108682	0.875685	0.981984	FALSE	NA
ENSG00000225522		NA	NA	NA	NA	NA	NA	NA	NA	NA	NA	NA	NA	NA	NA	NA	NA	NA	NA	NA	NA	NA	NA	NA	NA	NA	NA	NA	NA	NA	NA	NA	NA	NA	NA	NA	NA	NA	NA	NA	NA	NA	NA	NA	NA	NA	NA	NA	NA	Wald ratio	1	-0.00082462	0.009758	0.932653	0.987589	TRUE	NA
ENSG00000225523	IGKV6D-21	NA	NA	NA	NA	NA	NA	NA	NA	NA	NA	NA	NA	NA	NA	NA	NA	NA	NA	NA	NA	NA	NA	NA	NA	NA	NA	NA	NA	NA	NA	NA	NA	NA	NA	NA	NA	NA	NA	NA	NA	NA	NA	NA	NA	NA	NA	NA	NA	Wald ratio	1	0.00621083	0.00581959	0.285869	0.746484	TRUE	NA
ENSG00000225526	C3orf83	NA	NA	NA	NA	NA	NA	NA	NA	NA	NA	NA	NA	NA	NA	NA	NA	NA	NA	NA	NA	NA	NA	NA	NA	NA	NA	NA	NA	NA	NA	NA	NA	Wald ratio	1	0.0406559	0.022623	0.0723195	0.251899	TRUE	NA	NA	NA	NA	NA	NA	NA	NA	NA	Wald ratio	1	-0.01667	0.0116342	0.151905	0.596134	TRUE	NA
ENSG00000225527		NA	NA	NA	NA	NA	NA	NA	NA	NA	NA	NA	NA	NA	NA	NA	NA	NA	NA	NA	NA	NA	NA	NA	NA	Wald ratio	1	-0.0020739	0.00852605	0.807817	0.903767	TRUE	NA	NA	NA	NA	NA	NA	NA	NA	NA	Wald ratio	1	0.00173726	0.00803485	0.828819	0.92189	TRUE	NA	Wald ratio	1	-0.0170628	0.00843865	0.0431786	0.32923	TRUE	0.00771925
ENSG00000225528		NA	NA	NA	NA	NA	NA	NA	NA	NA	NA	NA	NA	NA	NA	NA	NA	NA	NA	NA	NA	NA	NA	NA	NA	Wald ratio	1	0.00102545	0.00779343	0.895317	0.949972	TRUE	NA	NA	NA	NA	NA	NA	NA	NA	NA	NA	NA	NA	NA	NA	NA	NA	NA	Wald ratio	1	-0.0231675	0.0124112	0.0619482	0.395288	TRUE	NA
ENSG00000225539		NA	NA	NA	NA	NA	NA	NA	NA	NA	NA	NA	NA	NA	NA	NA	NA	NA	NA	NA	NA	NA	NA	NA	NA	NA	NA	NA	NA	NA	NA	NA	NA	NA	NA	NA	NA	NA	NA	NA	NA	NA	NA	NA	NA	NA	NA	NA	NA	Inverse variance weighted	2	0.00214614	0.00506843	0.67198	0.936987	TRUE	NA
ENSG00000225544		NA	NA	NA	NA	NA	NA	NA	NA	NA	NA	NA	NA	NA	NA	NA	NA	NA	NA	NA	NA	NA	NA	NA	NA	NA	NA	NA	NA	NA	NA	NA	NA	NA	NA	NA	NA	NA	NA	NA	NA	NA	NA	NA	NA	NA	NA	NA	NA	Wald ratio	1	0.00574378	0.00522571	0.271708	0.734284	TRUE	NA
ENSG00000225548		NA	NA	NA	NA	NA	NA	NA	NA	NA	NA	NA	NA	NA	NA	NA	NA	NA	NA	NA	NA	NA	NA	NA	NA	NA	NA	NA	NA	NA	NA	NA	NA	NA	NA	NA	NA	NA	NA	NA	NA	NA	NA	NA	NA	NA	NA	NA	NA	Inverse variance weighted	2	0.00611618	0.00461767	0.185331	0.642284	TRUE	NA
ENSG00000225549		NA	NA	NA	NA	NA	NA	NA	NA	NA	NA	NA	NA	NA	NA	NA	NA	NA	NA	NA	NA	NA	NA	NA	NA	NA	NA	NA	NA	NA	NA	NA	NA	Wald ratio	1	0.0329786	0.0263829	0.2113	0.481204	TRUE	NA	NA	NA	NA	NA	NA	NA	NA	NA	Wald ratio	1	0.00490092	0.00594597	0.409802	0.830072	TRUE	NA
ENSG00000225552	NAALADL2-AS1	NA	NA	NA	NA	NA	NA	NA	NA	NA	NA	NA	NA	NA	NA	NA	NA	NA	NA	NA	NA	NA	NA	NA	NA	NA	NA	NA	NA	NA	NA	NA	NA	NA	NA	NA	NA	NA	NA	NA	NA	NA	NA	NA	NA	NA	NA	NA	NA	Inverse variance weighted	2	0.00149744	0.00398676	0.707213	0.947231	TRUE	NA
ENSG00000225554		NA	NA	NA	NA	NA	NA	NA	NA	NA	NA	NA	NA	NA	NA	NA	NA	NA	NA	NA	NA	NA	NA	NA	NA	NA	NA	NA	NA	NA	NA	NA	NA	NA	NA	NA	NA	NA	NA	NA	NA	NA	NA	NA	NA	NA	NA	NA	NA	Wald ratio	1	-0.0356364	0.0124237	0.00412526	0.0796984	TRUE	0.0454318
ENSG00000225555		NA	NA	NA	NA	NA	NA	NA	NA	NA	NA	NA	NA	NA	NA	NA	NA	NA	NA	NA	NA	NA	NA	NA	NA	NA	NA	NA	NA	NA	NA	NA	NA	NA	NA	NA	NA	NA	NA	NA	NA	NA	NA	NA	NA	NA	NA	NA	NA	Wald ratio	1	0.00970315	0.00694489	0.162365	0.611406	TRUE	NA
ENSG00000225556	C2CD4D	NA	NA	NA	NA	NA	NA	NA	NA	NA	NA	NA	NA	NA	NA	NA	NA	NA	NA	NA	NA	NA	NA	NA	NA	NA	NA	NA	NA	NA	NA	NA	NA	NA	NA	NA	NA	NA	NA	NA	NA	NA	NA	NA	NA	NA	NA	NA	NA	Wald ratio	1	-0.00281156	0.0180918	0.876502	0.981984	TRUE	NA
ENSG00000225558	UBE2D3P2	NA	NA	NA	NA	NA	NA	NA	NA	NA	NA	NA	NA	NA	NA	NA	NA	NA	NA	NA	NA	NA	NA	NA	NA	NA	NA	NA	NA	NA	NA	NA	NA	NA	NA	NA	NA	NA	NA	NA	NA	NA	NA	NA	NA	NA	NA	NA	NA	Inverse variance weighted	2	0.00976689	0.0102235	0.339408	0.79018	TRUE	NA
ENSG00000225568		NA	NA	NA	NA	NA	NA	NA	NA	NA	NA	NA	NA	NA	NA	NA	NA	NA	NA	NA	NA	NA	NA	NA	NA	NA	NA	NA	NA	NA	NA	NA	NA	NA	NA	NA	NA	NA	NA	NA	NA	NA	NA	NA	NA	NA	NA	NA	NA	Wald ratio	1	-0.00556043	0.0133158	0.676252	0.93823	TRUE	NA
ENSG00000225570		NA	NA	NA	NA	NA	NA	NA	NA	NA	NA	NA	NA	NA	NA	NA	NA	NA	NA	NA	NA	NA	NA	NA	NA	NA	NA	NA	NA	NA	NA	NA	NA	NA	NA	NA	NA	NA	NA	NA	NA	NA	NA	NA	NA	NA	NA	NA	NA	Wald ratio	1	0.000356905	0.00619717	0.954074	0.991985	TRUE	NA
ENSG00000225578	NCBP2-AS1	Wald ratio	1	-0.0053678	0.0101988	0.598669	0.813928	TRUE	NA	Wald ratio	1	-0.00532347	0.0101146	0.598669	0.812324	TRUE	NA	NA	NA	NA	NA	NA	NA	NA	NA	NA	NA	NA	NA	NA	NA	NA	NA	NA	NA	NA	NA	NA	NA	NA	NA	Wald ratio	1	0.00498436	0.00947029	0.598669	0.798175	TRUE	NA	Wald ratio	1	0.00648657	0.0374507	0.862492	0.980954	TRUE	NA
ENSG00000225580		NA	NA	NA	NA	NA	NA	NA	NA	NA	NA	NA	NA	NA	NA	NA	NA	NA	NA	NA	NA	NA	NA	NA	NA	NA	NA	NA	NA	NA	NA	NA	NA	NA	NA	NA	NA	NA	NA	NA	NA	NA	NA	NA	NA	NA	NA	NA	NA	Wald ratio	1	-0.00150653	0.00505316	0.765599	0.961192	TRUE	NA
ENSG00000225591		NA	NA	NA	NA	NA	NA	NA	NA	NA	NA	NA	NA	NA	NA	NA	NA	NA	NA	NA	NA	NA	NA	NA	NA	NA	NA	NA	NA	NA	NA	NA	NA	NA	NA	NA	NA	NA	NA	NA	NA	NA	NA	NA	NA	NA	NA	NA	NA	Wald ratio	1	0.00325507	0.00693208	0.638666	0.928897	TRUE	NA
ENSG00000225595		NA	NA	NA	NA	NA	NA	NA	NA	NA	NA	NA	NA	NA	NA	NA	NA	NA	NA	NA	NA	NA	NA	NA	NA	NA	NA	NA	NA	NA	NA	NA	NA	NA	NA	NA	NA	NA	NA	NA	NA	NA	NA	NA	NA	NA	NA	NA	NA	Wald ratio	1	-0.00901119	0.00833535	0.279661	0.740973	TRUE	NA
ENSG00000225602	MTOR-AS1	NA	NA	NA	NA	NA	NA	NA	NA	NA	NA	NA	NA	NA	NA	NA	NA	NA	NA	NA	NA	NA	NA	NA	NA	NA	NA	NA	NA	NA	NA	NA	NA	NA	NA	NA	NA	NA	NA	NA	NA	NA	NA	NA	NA	NA	NA	NA	NA	Wald ratio	1	-0.0131932	0.0128216	0.303486	0.762132	TRUE	NA
ENSG00000225603		Inverse variance weighted	2	0.00250591	0.0110496	0.820588	0.929328	TRUE	NA	NA	NA	NA	NA	NA	NA	NA	NA	NA	NA	NA	NA	NA	NA	NA	NA	Wald ratio	1	-0.00261196	0.0118989	0.826251	0.915221	TRUE	NA	NA	NA	NA	NA	NA	NA	NA	NA	NA	NA	NA	NA	NA	NA	NA	NA	NA	NA	NA	NA	NA	NA	NA	NA
ENSG00000225610		NA	NA	NA	NA	NA	NA	NA	NA	NA	NA	NA	NA	NA	NA	NA	NA	NA	NA	NA	NA	NA	NA	NA	NA	NA	NA	NA	NA	NA	NA	NA	NA	NA	NA	NA	NA	NA	NA	NA	NA	NA	NA	NA	NA	NA	NA	NA	NA	Inverse variance weighted	2	0.000499673	0.00556587	0.928467	0.987079	TRUE	NA
ENSG00000225611		NA	NA	NA	NA	NA	NA	NA	NA	NA	NA	NA	NA	NA	NA	NA	NA	NA	NA	NA	NA	NA	NA	NA	NA	NA	NA	NA	NA	NA	NA	NA	NA	NA	NA	NA	NA	NA	NA	NA	NA	NA	NA	NA	NA	NA	NA	NA	NA	Wald ratio	1	-0.00895783	0.0063937	0.161202	0.609515	TRUE	NA
ENSG00000225614	ZNF469	NA	NA	NA	NA	NA	NA	NA	NA	Wald ratio	1	-0.0151446	0.0244644	0.535885	0.771703	TRUE	NA	NA	NA	NA	NA	NA	NA	NA	NA	NA	NA	NA	NA	NA	NA	NA	NA	NA	NA	NA	NA	NA	NA	NA	NA	NA	NA	NA	NA	NA	NA	NA	NA	Inverse variance weighted	3	0.00422173	0.0158704	0.79023	0.96558	FALSE	NA
ENSG00000225619	MYT1L-AS1	NA	NA	NA	NA	NA	NA	NA	NA	NA	NA	NA	NA	NA	NA	NA	NA	NA	NA	NA	NA	NA	NA	NA	NA	NA	NA	NA	NA	NA	NA	NA	NA	NA	NA	NA	NA	NA	NA	NA	NA	NA	NA	NA	NA	NA	NA	NA	NA	Wald ratio	1	-0.00201015	0.00875388	0.81838	0.970628	TRUE	NA
ENSG00000225620		NA	NA	NA	NA	NA	NA	NA	NA	NA	NA	NA	NA	NA	NA	NA	NA	NA	NA	NA	NA	NA	NA	NA	NA	NA	NA	NA	NA	NA	NA	NA	NA	NA	NA	NA	NA	NA	NA	NA	NA	NA	NA	NA	NA	NA	NA	NA	NA	Inverse variance weighted	2	-0.00546217	0.0151047	0.717637	0.949802	FALSE	NA
ENSG00000225625		NA	NA	NA	NA	NA	NA	NA	NA	NA	NA	NA	NA	NA	NA	NA	NA	NA	NA	NA	NA	NA	NA	NA	NA	NA	NA	NA	NA	NA	NA	NA	NA	NA	NA	NA	NA	NA	NA	NA	NA	NA	NA	NA	NA	NA	NA	NA	NA	Inverse variance weighted	2	-0.00397102	0.00383628	0.300612	0.759749	TRUE	NA
ENSG00000225626	C9orf135-AS1	NA	NA	NA	NA	NA	NA	NA	NA	NA	NA	NA	NA	NA	NA	NA	NA	NA	NA	NA	NA	NA	NA	NA	NA	NA	NA	NA	NA	NA	NA	NA	NA	NA	NA	NA	NA	NA	NA	NA	NA	NA	NA	NA	NA	NA	NA	NA	NA	Wald ratio	1	0.0124869	0.00980539	0.202852	0.665503	TRUE	NA
ENSG00000225630	MTND2P28	NA	NA	NA	NA	NA	NA	NA	NA	NA	NA	NA	NA	NA	NA	NA	NA	Wald ratio	1	-0.0105706	0.00956824	0.269263	0.540536	TRUE	NA	NA	NA	NA	NA	NA	NA	NA	NA	NA	NA	NA	NA	NA	NA	NA	NA	NA	NA	NA	NA	NA	NA	NA	NA	Wald ratio	1	-0.00465081	0.00446843	0.297961	0.756315	TRUE	NA
ENSG00000225632		NA	NA	NA	NA	NA	NA	NA	NA	NA	NA	NA	NA	NA	NA	NA	NA	NA	NA	NA	NA	NA	NA	NA	NA	NA	NA	NA	NA	NA	NA	NA	NA	NA	NA	NA	NA	NA	NA	NA	NA	NA	NA	NA	NA	NA	NA	NA	NA	Wald ratio	1	0.00320861	0.00764793	0.674821	0.937433	TRUE	NA
ENSG00000225637		NA	NA	NA	NA	NA	NA	NA	NA	NA	NA	NA	NA	NA	NA	NA	NA	NA	NA	NA	NA	NA	NA	NA	NA	NA	NA	NA	NA	NA	NA	NA	NA	NA	NA	NA	NA	NA	NA	NA	NA	NA	NA	NA	NA	NA	NA	NA	NA	Inverse variance weighted	2	0.0113811	0.00790712	0.150053	0.593818	TRUE	NA
ENSG00000225639	PGAM1P2	Wald ratio	1	0.0173655	0.0165937	0.295325	0.584132	TRUE	NA	Wald ratio	1	0.00738773	0.0133683	0.580516	0.802085	TRUE	NA	NA	NA	NA	NA	NA	NA	NA	NA	NA	NA	NA	NA	NA	NA	NA	NA	NA	NA	NA	NA	NA	NA	NA	NA	NA	NA	NA	NA	NA	NA	NA	NA	NA	NA	NA	NA	NA	NA	NA	NA
ENSG00000225643		NA	NA	NA	NA	NA	NA	NA	NA	NA	NA	NA	NA	NA	NA	NA	NA	NA	NA	NA	NA	NA	NA	NA	NA	NA	NA	NA	NA	NA	NA	NA	NA	NA	NA	NA	NA	NA	NA	NA	NA	NA	NA	NA	NA	NA	NA	NA	NA	Wald ratio	1	-0.0239249	0.0152592	0.116904	0.532299	TRUE	NA
ENSG00000225647		NA	NA	NA	NA	NA	NA	NA	NA	NA	NA	NA	NA	NA	NA	NA	NA	NA	NA	NA	NA	NA	NA	NA	NA	NA	NA	NA	NA	NA	NA	NA	NA	NA	NA	NA	NA	NA	NA	NA	NA	NA	NA	NA	NA	NA	NA	NA	NA	Inverse variance weighted	2	0.00258806	0.0068115	0.70398	0.946522	TRUE	NA
ENSG00000225648	SBDSP1	NA	NA	NA	NA	NA	NA	NA	NA	NA	NA	NA	NA	NA	NA	NA	NA	NA	NA	NA	NA	NA	NA	NA	NA	Wald ratio	1	0.0413275	0.0139784	0.0031113	0.0244094	TRUE	0.113372	Wald ratio	1	-0.0134896	0.0582184	0.816765	0.929507	TRUE	NA	NA	NA	NA	NA	NA	NA	NA	NA	Wald ratio	1	0.025201	0.00818493	0.00207733	0.0491985	TRUE	0.07049
ENSG00000225649		NA	NA	NA	NA	NA	NA	NA	NA	NA	NA	NA	NA	NA	NA	NA	NA	NA	NA	NA	NA	NA	NA	NA	NA	NA	NA	NA	NA	NA	NA	NA	NA	NA	NA	NA	NA	NA	NA	NA	NA	NA	NA	NA	NA	NA	NA	NA	NA	Wald ratio	1	0.00647324	0.0121849	0.595246	0.913551	TRUE	NA
ENSG00000225656		NA	NA	NA	NA	NA	NA	NA	NA	NA	NA	NA	NA	NA	NA	NA	NA	NA	NA	NA	NA	NA	NA	NA	NA	NA	NA	NA	NA	NA	NA	NA	NA	NA	NA	NA	NA	NA	NA	NA	NA	NA	NA	NA	NA	NA	NA	NA	NA	Wald ratio	1	-0.00263595	0.00823735	0.748968	0.957083	TRUE	NA
ENSG00000225658	TAF13P2	NA	NA	NA	NA	NA	NA	NA	NA	NA	NA	NA	NA	NA	NA	NA	NA	NA	NA	NA	NA	NA	NA	NA	NA	NA	NA	NA	NA	NA	NA	NA	NA	NA	NA	NA	NA	NA	NA	NA	NA	NA	NA	NA	NA	NA	NA	NA	NA	Inverse variance weighted	2	-0.00721143	0.0110746	0.514937	0.88707	FALSE	NA
ENSG00000225662		NA	NA	NA	NA	NA	NA	NA	NA	NA	NA	NA	NA	NA	NA	NA	NA	NA	NA	NA	NA	NA	NA	NA	NA	NA	NA	NA	NA	NA	NA	NA	NA	NA	NA	NA	NA	NA	NA	NA	NA	NA	NA	NA	NA	NA	NA	NA	NA	Inverse variance weighted	2	-0.00094873	0.00809633	0.906717	0.985313	TRUE	NA
ENSG00000225665		NA	NA	NA	NA	NA	NA	NA	NA	NA	NA	NA	NA	NA	NA	NA	NA	NA	NA	NA	NA	NA	NA	NA	NA	NA	NA	NA	NA	NA	NA	NA	NA	NA	NA	NA	NA	NA	NA	NA	NA	NA	NA	NA	NA	NA	NA	NA	NA	Wald ratio	1	-0.00395758	0.0130663	0.761978	0.960726	TRUE	NA
ENSG00000225667	LINC00505	NA	NA	NA	NA	NA	NA	NA	NA	NA	NA	NA	NA	NA	NA	NA	NA	NA	NA	NA	NA	NA	NA	NA	NA	NA	NA	NA	NA	NA	NA	NA	NA	NA	NA	NA	NA	NA	NA	NA	NA	NA	NA	NA	NA	NA	NA	NA	NA	Inverse variance weighted	2	-0.00694029	0.00907665	0.444491	0.849978	FALSE	NA
ENSG00000225670		Wald ratio	1	-0.0149083	0.012997	0.251357	0.534465	TRUE	NA	Wald ratio	1	-0.035203	0.0216634	0.104163	0.315956	TRUE	NA	NA	NA	NA	NA	NA	NA	NA	NA	NA	NA	NA	NA	NA	NA	NA	NA	Wald ratio	1	-0.0204236	0.0198401	0.303286	0.586555	TRUE	NA	Wald ratio	1	0.0220194	0.0111055	0.0473944	0.183265	TRUE	0.0291788	NA	NA	NA	NA	NA	NA	NA	NA
ENSG00000225676		NA	NA	NA	NA	NA	NA	NA	NA	NA	NA	NA	NA	NA	NA	NA	NA	NA	NA	NA	NA	NA	NA	NA	NA	NA	NA	NA	NA	NA	NA	NA	NA	NA	NA	NA	NA	NA	NA	NA	NA	NA	NA	NA	NA	NA	NA	NA	NA	Inverse variance weighted	2	-0.00196443	0.0113802	0.862952	0.981203	FALSE	NA
ENSG00000225681		NA	NA	NA	NA	NA	NA	NA	NA	NA	NA	NA	NA	NA	NA	NA	NA	NA	NA	NA	NA	NA	NA	NA	NA	NA	NA	NA	NA	NA	NA	NA	NA	NA	NA	NA	NA	NA	NA	NA	NA	NA	NA	NA	NA	NA	NA	NA	NA	Inverse variance weighted	2	0.00834927	0.00440371	0.0579648	0.384466	TRUE	NA
ENSG00000225683		NA	NA	NA	NA	NA	NA	NA	NA	NA	NA	NA	NA	NA	NA	NA	NA	NA	NA	NA	NA	NA	NA	NA	NA	NA	NA	NA	NA	NA	NA	NA	NA	NA	NA	NA	NA	NA	NA	NA	NA	NA	NA	NA	NA	NA	NA	NA	NA	Wald ratio	1	0.00737815	0.00941149	0.433069	0.842253	TRUE	NA
ENSG00000225684	FAM225B	Wald ratio	1	-0.00457991	0.0125184	0.714474	0.875427	TRUE	NA	NA	NA	NA	NA	NA	NA	NA	NA	NA	NA	NA	NA	NA	NA	NA	NA	NA	NA	NA	NA	NA	NA	NA	NA	NA	NA	NA	NA	NA	NA	NA	NA	NA	NA	NA	NA	NA	NA	NA	NA	NA	NA	NA	NA	NA	NA	NA	NA
ENSG00000225693		NA	NA	NA	NA	NA	NA	NA	NA	NA	NA	NA	NA	NA	NA	NA	NA	NA	NA	NA	NA	NA	NA	NA	NA	Wald ratio	1	-0.00438766	0.0113348	0.698685	0.848018	TRUE	NA	NA	NA	NA	NA	NA	NA	NA	NA	NA	NA	NA	NA	NA	NA	NA	NA	Wald ratio	1	-0.000893116	0.00863346	0.917607	0.985725	TRUE	NA
ENSG00000225697	SLC26A6	Wald ratio	1	-0.0506043	0.0232184	0.0292955	0.138586	TRUE	0.262801	NA	NA	NA	NA	NA	NA	NA	NA	NA	NA	NA	NA	NA	NA	NA	NA	Wald ratio	1	0.00338232	0.0112744	0.764177	0.885162	TRUE	NA	Inverse variance weighted	2	0.00154187	0.012405	0.901083	0.961285	TRUE	NA	NA	NA	NA	NA	NA	NA	NA	NA	NA	NA	NA	NA	NA	NA	NA	NA
ENSG00000225701	EIF4A1P13	NA	NA	NA	NA	NA	NA	NA	NA	NA	NA	NA	NA	NA	NA	NA	NA	NA	NA	NA	NA	NA	NA	NA	NA	NA	NA	NA	NA	NA	NA	NA	NA	NA	NA	NA	NA	NA	NA	NA	NA	NA	NA	NA	NA	NA	NA	NA	NA	Inverse variance weighted	2	0.000261229	0.00491368	0.957602	0.992186	TRUE	NA
ENSG00000225704		NA	NA	NA	NA	NA	NA	NA	NA	NA	NA	NA	NA	NA	NA	NA	NA	NA	NA	NA	NA	NA	NA	NA	NA	NA	NA	NA	NA	NA	NA	NA	NA	NA	NA	NA	NA	NA	NA	NA	NA	NA	NA	NA	NA	NA	NA	NA	NA	Wald ratio	1	-0.0109031	0.00614601	0.0760613	0.441351	TRUE	NA
ENSG00000225705		NA	NA	NA	NA	NA	NA	NA	NA	NA	NA	NA	NA	NA	NA	NA	NA	Wald ratio	1	-0.00218088	0.00931832	0.814952	0.91604	TRUE	NA	NA	NA	NA	NA	NA	NA	NA	NA	NA	NA	NA	NA	NA	NA	NA	NA	NA	NA	NA	NA	NA	NA	NA	NA	Inverse variance weighted	4	0.0031052	0.00513516	0.545383	0.898082	FALSE	NA
ENSG00000225706		NA	NA	NA	NA	NA	NA	NA	NA	NA	NA	NA	NA	NA	NA	NA	NA	NA	NA	NA	NA	NA	NA	NA	NA	NA	NA	NA	NA	NA	NA	NA	NA	NA	NA	NA	NA	NA	NA	NA	NA	NA	NA	NA	NA	NA	NA	NA	NA	Inverse variance weighted	2	0.000814555	0.00675459	0.904014	0.985109	TRUE	NA
ENSG00000225708		NA	NA	NA	NA	NA	NA	NA	NA	NA	NA	NA	NA	NA	NA	NA	NA	NA	NA	NA	NA	NA	NA	NA	NA	NA	NA	NA	NA	NA	NA	NA	NA	NA	NA	NA	NA	NA	NA	NA	NA	NA	NA	NA	NA	NA	NA	NA	NA	Wald ratio	1	-0.00412356	0.007664	0.590547	0.911962	TRUE	NA
ENSG00000225710		NA	NA	NA	NA	NA	NA	NA	NA	NA	NA	NA	NA	NA	NA	NA	NA	NA	NA	NA	NA	NA	NA	NA	NA	NA	NA	NA	NA	NA	NA	NA	NA	NA	NA	NA	NA	NA	NA	NA	NA	NA	NA	NA	NA	NA	NA	NA	NA	Inverse variance weighted	2	2.37384e-05	0.00407647	0.995354	0.99967	TRUE	NA
ENSG00000225720		NA	NA	NA	NA	NA	NA	NA	NA	NA	NA	NA	NA	NA	NA	NA	NA	NA	NA	NA	NA	NA	NA	NA	NA	NA	NA	NA	NA	NA	NA	NA	NA	NA	NA	NA	NA	NA	NA	NA	NA	NA	NA	NA	NA	NA	NA	NA	NA	Inverse variance weighted	3	-0.00527592	0.00359301	0.142	0.580957	TRUE	NA
ENSG00000225721		NA	NA	NA	NA	NA	NA	NA	NA	NA	NA	NA	NA	NA	NA	NA	NA	NA	NA	NA	NA	NA	NA	NA	NA	NA	NA	NA	NA	NA	NA	NA	NA	NA	NA	NA	NA	NA	NA	NA	NA	NA	NA	NA	NA	NA	NA	NA	NA	Wald ratio	1	0.00961793	0.00705003	0.172493	0.625786	TRUE	NA
ENSG00000225724		NA	NA	NA	NA	NA	NA	NA	NA	NA	NA	NA	NA	NA	NA	NA	NA	NA	NA	NA	NA	NA	NA	NA	NA	NA	NA	NA	NA	NA	NA	NA	NA	NA	NA	NA	NA	NA	NA	NA	NA	NA	NA	NA	NA	NA	NA	NA	NA	Inverse variance weighted	2	-0.00294927	0.00978785	0.763171	0.961192	FALSE	NA
ENSG00000225725	FAM66E	NA	NA	NA	NA	NA	NA	NA	NA	NA	NA	NA	NA	NA	NA	NA	NA	NA	NA	NA	NA	NA	NA	NA	NA	NA	NA	NA	NA	NA	NA	NA	NA	NA	NA	NA	NA	NA	NA	NA	NA	NA	NA	NA	NA	NA	NA	NA	NA	Wald ratio	1	0.00313881	0.0121193	0.795641	0.965854	TRUE	NA
ENSG00000225727		NA	NA	NA	NA	NA	NA	NA	NA	NA	NA	NA	NA	NA	NA	NA	NA	NA	NA	NA	NA	NA	NA	NA	NA	NA	NA	NA	NA	NA	NA	NA	NA	NA	NA	NA	NA	NA	NA	NA	NA	NA	NA	NA	NA	NA	NA	NA	NA	Inverse variance weighted	2	0.00268697	0.00413043	0.51535	0.887283	TRUE	NA
ENSG00000225730		NA	NA	NA	NA	NA	NA	NA	NA	NA	NA	NA	NA	NA	NA	NA	NA	NA	NA	NA	NA	NA	NA	NA	NA	NA	NA	NA	NA	NA	NA	NA	NA	NA	NA	NA	NA	NA	NA	NA	NA	NA	NA	NA	NA	NA	NA	NA	NA	Inverse variance weighted	3	0.00148717	0.00840068	0.859486	0.979275	FALSE	NA
ENSG00000225731		Wald ratio	1	0.00711054	0.00955479	0.456764	0.719175	TRUE	NA	Wald ratio	1	-0.00453784	0.00665549	0.495354	0.74328	TRUE	NA	NA	NA	NA	NA	NA	NA	NA	NA	NA	NA	NA	NA	NA	NA	NA	NA	Inverse variance weighted	2	-0.00702388	0.00862864	0.415634	0.687473	TRUE	NA	NA	NA	NA	NA	NA	NA	NA	NA	Wald ratio	1	-0.00335091	0.00638519	0.599727	0.915024	TRUE	NA
ENSG00000225733	FGD5-AS1	NA	NA	NA	NA	NA	NA	NA	NA	NA	NA	NA	NA	NA	NA	NA	NA	NA	NA	NA	NA	NA	NA	NA	NA	NA	NA	NA	NA	NA	NA	NA	NA	Wald ratio	1	0.0383455	0.0443104	0.386828	0.661826	TRUE	NA	NA	NA	NA	NA	NA	NA	NA	NA	Wald ratio	1	-0.00123078	0.00518686	0.812433	0.969926	TRUE	NA
ENSG00000225738	NRG3-AS1	NA	NA	NA	NA	NA	NA	NA	NA	NA	NA	NA	NA	NA	NA	NA	NA	NA	NA	NA	NA	NA	NA	NA	NA	NA	NA	NA	NA	NA	NA	NA	NA	NA	NA	NA	NA	NA	NA	NA	NA	NA	NA	NA	NA	NA	NA	NA	NA	Inverse variance weighted	3	0.00229335	0.00555898	0.679936	0.939837	FALSE	NA
ENSG00000225739	NPM1P18	NA	NA	NA	NA	NA	NA	NA	NA	NA	NA	NA	NA	NA	NA	NA	NA	NA	NA	NA	NA	NA	NA	NA	NA	NA	NA	NA	NA	NA	NA	NA	NA	NA	NA	NA	NA	NA	NA	NA	NA	NA	NA	NA	NA	NA	NA	NA	NA	Wald ratio	1	-0.00684332	0.00780138	0.380382	0.814226	TRUE	NA
ENSG00000225742		NA	NA	NA	NA	NA	NA	NA	NA	NA	NA	NA	NA	NA	NA	NA	NA	NA	NA	NA	NA	NA	NA	NA	NA	NA	NA	NA	NA	NA	NA	NA	NA	NA	NA	NA	NA	NA	NA	NA	NA	NA	NA	NA	NA	NA	NA	NA	NA	Wald ratio	1	-0.0029512	0.00454391	0.516025	0.887779	TRUE	NA
ENSG00000225744		NA	NA	NA	NA	NA	NA	NA	NA	NA	NA	NA	NA	NA	NA	NA	NA	NA	NA	NA	NA	NA	NA	NA	NA	NA	NA	NA	NA	NA	NA	NA	NA	NA	NA	NA	NA	NA	NA	NA	NA	NA	NA	NA	NA	NA	NA	NA	NA	Inverse variance weighted	2	-0.00466641	0.00434921	0.283302	0.743906	TRUE	NA
ENSG00000225746		NA	NA	NA	NA	NA	NA	NA	NA	NA	NA	NA	NA	NA	NA	NA	NA	NA	NA	NA	NA	NA	NA	NA	NA	NA	NA	NA	NA	NA	NA	NA	NA	NA	NA	NA	NA	NA	NA	NA	NA	Wald ratio	1	-0.00790258	0.0132907	0.552114	0.760732	TRUE	NA	Inverse variance weighted	2	0.0141742	0.0280776	0.613685	0.921018	FALSE	NA
ENSG00000225750		NA	NA	NA	NA	NA	NA	NA	NA	NA	NA	NA	NA	NA	NA	NA	NA	NA	NA	NA	NA	NA	NA	NA	NA	NA	NA	NA	NA	NA	NA	NA	NA	NA	NA	NA	NA	NA	NA	NA	NA	NA	NA	NA	NA	NA	NA	NA	NA	Inverse variance weighted	2	0.000659567	0.00423819	0.876329	0.981984	TRUE	NA
ENSG00000225755		NA	NA	NA	NA	NA	NA	NA	NA	NA	NA	NA	NA	NA	NA	NA	NA	NA	NA	NA	NA	NA	NA	NA	NA	NA	NA	NA	NA	NA	NA	NA	NA	NA	NA	NA	NA	NA	NA	NA	NA	NA	NA	NA	NA	NA	NA	NA	NA	Wald ratio	1	0.00483959	0.00492255	0.325536	0.780766	TRUE	NA
ENSG00000225756	DBH-AS1	NA	NA	NA	NA	NA	NA	NA	NA	NA	NA	NA	NA	NA	NA	NA	NA	Wald ratio	1	-0.0220401	0.0114608	0.0544704	0.207954	TRUE	NA	Wald ratio	1	0.0010224	0.0166993	0.95118	0.979834	TRUE	NA	NA	NA	NA	NA	NA	NA	NA	NA	NA	NA	NA	NA	NA	NA	NA	NA	Inverse variance weighted	2	0.0213584	0.019933	0.283939	0.744847	FALSE	NA
ENSG00000225760	LINC00431	NA	NA	NA	NA	NA	NA	NA	NA	NA	NA	NA	NA	NA	NA	NA	NA	NA	NA	NA	NA	NA	NA	NA	NA	NA	NA	NA	NA	NA	NA	NA	NA	NA	NA	NA	NA	NA	NA	NA	NA	NA	NA	NA	NA	NA	NA	NA	NA	Wald ratio	1	0.00750668	0.0137078	0.583954	0.909563	TRUE	NA
ENSG00000225761		NA	NA	NA	NA	NA	NA	NA	NA	NA	NA	NA	NA	NA	NA	NA	NA	NA	NA	NA	NA	NA	NA	NA	NA	NA	NA	NA	NA	NA	NA	NA	NA	NA	NA	NA	NA	NA	NA	NA	NA	NA	NA	NA	NA	NA	NA	NA	NA	Wald ratio	1	0.00209211	0.0101119	0.836091	0.973668	TRUE	NA
ENSG00000225762		Wald ratio	1	0.0349627	0.0150975	0.0205698	0.110936	TRUE	0.0640333	NA	NA	NA	NA	NA	NA	NA	NA	NA	NA	NA	NA	NA	NA	NA	NA	NA	NA	NA	NA	NA	NA	NA	NA	NA	NA	NA	NA	NA	NA	NA	NA	NA	NA	NA	NA	NA	NA	NA	NA	NA	NA	NA	NA	NA	NA	NA	NA
ENSG00000225764	LEPREL1-AS1	NA	NA	NA	NA	NA	NA	NA	NA	NA	NA	NA	NA	NA	NA	NA	NA	Wald ratio	1	-0.000178292	0.00766655	0.981446	0.990428	TRUE	NA	NA	NA	NA	NA	NA	NA	NA	NA	NA	NA	NA	NA	NA	NA	NA	NA	NA	NA	NA	NA	NA	NA	NA	NA	Wald ratio	1	0.00106413	0.00752771	0.887585	0.983326	TRUE	NA
ENSG00000225765		NA	NA	NA	NA	NA	NA	NA	NA	NA	NA	NA	NA	NA	NA	NA	NA	NA	NA	NA	NA	NA	NA	NA	NA	Wald ratio	1	0.0309481	0.00890931	0.000513365	0.00547473	TRUE	0.079159	NA	NA	NA	NA	NA	NA	NA	NA	NA	NA	NA	NA	NA	NA	NA	NA	NA	NA	NA	NA	NA	NA	NA	NA
ENSG00000225766		Wald ratio	1	-0.00179696	0.0074643	0.809756	0.923605	TRUE	NA	Wald ratio	1	-0.00243249	0.0101042	0.809756	0.919249	TRUE	NA	NA	NA	NA	NA	NA	NA	NA	NA	NA	NA	NA	NA	NA	NA	NA	NA	Wald ratio	1	-0.0026094	0.010839	0.809756	0.926844	TRUE	NA	NA	NA	NA	NA	NA	NA	NA	NA	Inverse variance weighted	2	0.0150609	0.0280589	0.591435	0.912063	FALSE	NA
ENSG00000225775		NA	NA	NA	NA	NA	NA	NA	NA	NA	NA	NA	NA	NA	NA	NA	NA	NA	NA	NA	NA	NA	NA	NA	NA	NA	NA	NA	NA	NA	NA	NA	NA	NA	NA	NA	NA	NA	NA	NA	NA	NA	NA	NA	NA	NA	NA	NA	NA	Inverse variance weighted	2	0.011871	0.00571768	0.037877	0.306691	TRUE	0.0117873
ENSG00000225778	PROSER2-AS1	Wald ratio	1	0.0244557	0.0148481	0.099546	0.311231	TRUE	NA	NA	NA	NA	NA	NA	NA	NA	NA	NA	NA	NA	NA	NA	NA	NA	NA	NA	NA	NA	NA	NA	NA	NA	NA	NA	NA	NA	NA	NA	NA	NA	NA	NA	NA	NA	NA	NA	NA	NA	NA	Wald ratio	1	-0.0162698	0.0125413	0.194529	0.654682	TRUE	NA
ENSG00000225779		NA	NA	NA	NA	NA	NA	NA	NA	NA	NA	NA	NA	NA	NA	NA	NA	NA	NA	NA	NA	NA	NA	NA	NA	NA	NA	NA	NA	NA	NA	NA	NA	NA	NA	NA	NA	NA	NA	NA	NA	NA	NA	NA	NA	NA	NA	NA	NA	Wald ratio	1	0.00403754	0.00721864	0.575942	0.907317	TRUE	NA
ENSG00000225781	OR6V1	NA	NA	NA	NA	NA	NA	NA	NA	NA	NA	NA	NA	NA	NA	NA	NA	NA	NA	NA	NA	NA	NA	NA	NA	NA	NA	NA	NA	NA	NA	NA	NA	NA	NA	NA	NA	NA	NA	NA	NA	NA	NA	NA	NA	NA	NA	NA	NA	Inverse variance weighted	2	-0.00300372	0.00521228	0.564428	0.903794	TRUE	NA
ENSG00000225783	MIAT	NA	NA	NA	NA	NA	NA	NA	NA	NA	NA	NA	NA	NA	NA	NA	NA	NA	NA	NA	NA	NA	NA	NA	NA	Wald ratio	1	-0.00416786	0.00916928	0.649436	0.821523	TRUE	NA	Wald ratio	1	0.00948961	0.0184798	0.607592	0.824926	TRUE	NA	NA	NA	NA	NA	NA	NA	NA	NA	NA	NA	NA	NA	NA	NA	NA	NA
ENSG00000225784		NA	NA	NA	NA	NA	NA	NA	NA	NA	NA	NA	NA	NA	NA	NA	NA	NA	NA	NA	NA	NA	NA	NA	NA	NA	NA	NA	NA	NA	NA	NA	NA	NA	NA	NA	NA	NA	NA	NA	NA	NA	NA	NA	NA	NA	NA	NA	NA	Inverse variance weighted	2	0.0043936	0.00757841	0.562082	0.903794	TRUE	NA
ENSG00000225791	TRAM2-AS1	NA	NA	NA	NA	NA	NA	NA	NA	NA	NA	NA	NA	NA	NA	NA	NA	NA	NA	NA	NA	NA	NA	NA	NA	NA	NA	NA	NA	NA	NA	NA	NA	NA	NA	NA	NA	NA	NA	NA	NA	Wald ratio	1	-0.041611	0.0142556	0.00351248	0.0280207	TRUE	0.0936804	Wald ratio	1	0.0020264	0.00987872	0.837472	0.973778	TRUE	NA
ENSG00000225792		NA	NA	NA	NA	NA	NA	NA	NA	NA	NA	NA	NA	NA	NA	NA	NA	NA	NA	NA	NA	NA	NA	NA	NA	NA	NA	NA	NA	NA	NA	NA	NA	NA	NA	NA	NA	NA	NA	NA	NA	NA	NA	NA	NA	NA	NA	NA	NA	Inverse variance weighted	3	-0.0129437	0.0116789	0.267732	0.732347	FALSE	NA
ENSG00000225793		NA	NA	NA	NA	NA	NA	NA	NA	NA	NA	NA	NA	NA	NA	NA	NA	NA	NA	NA	NA	NA	NA	NA	NA	NA	NA	NA	NA	NA	NA	NA	NA	Wald ratio	1	0.00440869	0.0206263	0.830749	0.935569	TRUE	NA	NA	NA	NA	NA	NA	NA	NA	NA	NA	NA	NA	NA	NA	NA	NA	NA
ENSG00000225798		Wald ratio	1	0.0217225	0.014549	0.135423	0.376069	TRUE	NA	NA	NA	NA	NA	NA	NA	NA	NA	NA	NA	NA	NA	NA	NA	NA	NA	NA	NA	NA	NA	NA	NA	NA	NA	NA	NA	NA	NA	NA	NA	NA	NA	NA	NA	NA	NA	NA	NA	NA	NA	Inverse variance weighted	3	0.00135003	0.00500593	0.787402	0.965411	FALSE	NA
ENSG00000225801	RABEPKP1	NA	NA	NA	NA	NA	NA	NA	NA	NA	NA	NA	NA	NA	NA	NA	NA	NA	NA	NA	NA	NA	NA	NA	NA	NA	NA	NA	NA	NA	NA	NA	NA	NA	NA	NA	NA	NA	NA	NA	NA	NA	NA	NA	NA	NA	NA	NA	NA	Inverse variance weighted	2	0.00512967	0.00508236	0.312826	0.769643	TRUE	NA
ENSG00000225806		NA	NA	NA	NA	NA	NA	NA	NA	NA	NA	NA	NA	NA	NA	NA	NA	NA	NA	NA	NA	NA	NA	NA	NA	NA	NA	NA	NA	NA	NA	NA	NA	NA	NA	NA	NA	NA	NA	NA	NA	NA	NA	NA	NA	NA	NA	NA	NA	Inverse variance weighted	2	-0.00351922	0.0225002	0.875711	0.981984	FALSE	NA
ENSG00000225813		NA	NA	NA	NA	NA	NA	NA	NA	NA	NA	NA	NA	NA	NA	NA	NA	NA	NA	NA	NA	NA	NA	NA	NA	NA	NA	NA	NA	NA	NA	NA	NA	NA	NA	NA	NA	NA	NA	NA	NA	NA	NA	NA	NA	NA	NA	NA	NA	Inverse variance weighted	2	-0.0411524	0.0238729	0.0847414	0.462082	FALSE	NA
ENSG00000225816		NA	NA	NA	NA	NA	NA	NA	NA	NA	NA	NA	NA	NA	NA	NA	NA	NA	NA	NA	NA	NA	NA	NA	NA	NA	NA	NA	NA	NA	NA	NA	NA	NA	NA	NA	NA	NA	NA	NA	NA	NA	NA	NA	NA	NA	NA	NA	NA	Inverse variance weighted	2	0.00518404	0.0136925	0.704983	0.946522	FALSE	NA
ENSG00000225822	UBXN7-AS1	NA	NA	NA	NA	NA	NA	NA	NA	NA	NA	NA	NA	NA	NA	NA	NA	NA	NA	NA	NA	NA	NA	NA	NA	NA	NA	NA	NA	NA	NA	NA	NA	NA	NA	NA	NA	NA	NA	NA	NA	NA	NA	NA	NA	NA	NA	NA	NA	Wald ratio	1	0.0129775	0.00868421	0.135076	0.568059	TRUE	NA
ENSG00000225826	LINC00626	NA	NA	NA	NA	NA	NA	NA	NA	NA	NA	NA	NA	NA	NA	NA	NA	NA	NA	NA	NA	NA	NA	NA	NA	NA	NA	NA	NA	NA	NA	NA	NA	NA	NA	NA	NA	NA	NA	NA	NA	NA	NA	NA	NA	NA	NA	NA	NA	Inverse variance weighted	2	-0.00769238	0.00896276	0.390749	0.820282	TRUE	NA
ENSG00000225827	SFTPA3P	NA	NA	NA	NA	NA	NA	NA	NA	NA	NA	NA	NA	NA	NA	NA	NA	NA	NA	NA	NA	NA	NA	NA	NA	NA	NA	NA	NA	NA	NA	NA	NA	NA	NA	NA	NA	NA	NA	NA	NA	NA	NA	NA	NA	NA	NA	NA	NA	Inverse variance weighted	3	0.00667528	0.00777457	0.390559	0.820143	FALSE	NA
ENSG00000225828	FAM229A	Wald ratio	1	-0.0493826	0.0344684	0.151946	0.400363	TRUE	NA	NA	NA	NA	NA	NA	NA	NA	NA	NA	NA	NA	NA	NA	NA	NA	NA	NA	NA	NA	NA	NA	NA	NA	NA	NA	NA	NA	NA	NA	NA	NA	NA	NA	NA	NA	NA	NA	NA	NA	NA	NA	NA	NA	NA	NA	NA	NA	NA
ENSG00000225830	ERCC6	Wald ratio	1	0.0272667	0.0165388	0.0992196	0.310515	TRUE	NA	NA	NA	NA	NA	NA	NA	NA	NA	NA	NA	NA	NA	NA	NA	NA	NA	NA	NA	NA	NA	NA	NA	NA	NA	Wald ratio	1	0.0137732	0.0256683	0.591554	0.812865	TRUE	NA	NA	NA	NA	NA	NA	NA	NA	NA	NA	NA	NA	NA	NA	NA	NA	NA
ENSG00000225831	RPS18P1	NA	NA	NA	NA	NA	NA	NA	NA	NA	NA	NA	NA	NA	NA	NA	NA	NA	NA	NA	NA	NA	NA	NA	NA	NA	NA	NA	NA	NA	NA	NA	NA	NA	NA	NA	NA	NA	NA	NA	NA	NA	NA	NA	NA	NA	NA	NA	NA	Inverse variance weighted	4	-0.00123724	0.00692786	0.858261	0.978654	FALSE	NA
ENSG00000225832		NA	NA	NA	NA	NA	NA	NA	NA	NA	NA	NA	NA	NA	NA	NA	NA	NA	NA	NA	NA	NA	NA	NA	NA	NA	NA	NA	NA	NA	NA	NA	NA	NA	NA	NA	NA	NA	NA	NA	NA	NA	NA	NA	NA	NA	NA	NA	NA	Inverse variance weighted	2	0.00154067	0.00480697	0.748584	0.956916	TRUE	NA
ENSG00000225842		NA	NA	NA	NA	NA	NA	NA	NA	NA	NA	NA	NA	NA	NA	NA	NA	NA	NA	NA	NA	NA	NA	NA	NA	NA	NA	NA	NA	NA	NA	NA	NA	NA	NA	NA	NA	NA	NA	NA	NA	NA	NA	NA	NA	NA	NA	NA	NA	Inverse variance weighted	4	0.00383637	0.00267945	0.152208	0.596227	FALSE	NA
ENSG00000225843	NIPA2P1	NA	NA	NA	NA	NA	NA	NA	NA	NA	NA	NA	NA	NA	NA	NA	NA	NA	NA	NA	NA	NA	NA	NA	NA	NA	NA	NA	NA	NA	NA	NA	NA	NA	NA	NA	NA	NA	NA	NA	NA	NA	NA	NA	NA	NA	NA	NA	NA	Wald ratio	1	-0.00903752	0.0109506	0.409201	0.830072	TRUE	NA
ENSG00000225849	MKRN7P	Wald ratio	1	0.00759055	0.0103508	0.463355	0.723516	TRUE	NA	Inverse variance weighted	2	-0.00240692	0.00710151	0.734662	0.886698	TRUE	NA	Wald ratio	1	-0.00644244	0.0070109	0.358138	0.62962	TRUE	NA	Wald ratio	1	0.00126351	0.0067387	0.851269	0.925075	TRUE	NA	NA	NA	NA	NA	NA	NA	NA	NA	Wald ratio	1	-0.00226562	0.00697811	0.745427	0.881982	TRUE	NA	Wald ratio	1	0.00324253	0.00998699	0.745427	0.955837	TRUE	NA
ENSG00000225851	HLA-S	NA	NA	NA	NA	NA	NA	NA	NA	Wald ratio	1	-0.0328573	0.0105143	0.00177805	0.0171183	TRUE	0.0390573	NA	NA	NA	NA	NA	NA	NA	NA	NA	NA	NA	NA	NA	NA	NA	NA	NA	NA	NA	NA	NA	NA	NA	NA	NA	NA	NA	NA	NA	NA	NA	NA	NA	NA	NA	NA	NA	NA	NA	NA
ENSG00000225855	RUSC1-AS1	NA	NA	NA	NA	NA	NA	NA	NA	NA	NA	NA	NA	NA	NA	NA	NA	NA	NA	NA	NA	NA	NA	NA	NA	NA	NA	NA	NA	NA	NA	NA	NA	Wald ratio	1	-0.0765576	0.0173807	1.059e-05	0.000227781	TRUE	0.868515	NA	NA	NA	NA	NA	NA	NA	NA	Wald ratio	1	0.0196832	0.00923193	0.0330006	0.286914	TRUE	0.148513
ENSG00000225857		NA	NA	NA	NA	NA	NA	NA	NA	NA	NA	NA	NA	NA	NA	NA	NA	NA	NA	NA	NA	NA	NA	NA	NA	NA	NA	NA	NA	NA	NA	NA	NA	NA	NA	NA	NA	NA	NA	NA	NA	NA	NA	NA	NA	NA	NA	NA	NA	Wald ratio	1	-0.00725458	0.0150895	0.630681	0.92699	TRUE	NA
ENSG00000225860		NA	NA	NA	NA	NA	NA	NA	NA	NA	NA	NA	NA	NA	NA	NA	NA	NA	NA	NA	NA	NA	NA	NA	NA	NA	NA	NA	NA	NA	NA	NA	NA	NA	NA	NA	NA	NA	NA	NA	NA	NA	NA	NA	NA	NA	NA	NA	NA	Inverse variance weighted	2	-0.0117599	0.00753071	0.118384	0.535091	TRUE	NA
ENSG00000225868		NA	NA	NA	NA	NA	NA	NA	NA	NA	NA	NA	NA	NA	NA	NA	NA	NA	NA	NA	NA	NA	NA	NA	NA	NA	NA	NA	NA	NA	NA	NA	NA	NA	NA	NA	NA	NA	NA	NA	NA	NA	NA	NA	NA	NA	NA	NA	NA	Inverse variance weighted	2	0.00795061	0.0123646	0.520214	0.889793	TRUE	NA
ENSG00000225869		NA	NA	NA	NA	NA	NA	NA	NA	NA	NA	NA	NA	NA	NA	NA	NA	NA	NA	NA	NA	NA	NA	NA	NA	NA	NA	NA	NA	NA	NA	NA	NA	NA	NA	NA	NA	NA	NA	NA	NA	NA	NA	NA	NA	NA	NA	NA	NA	Wald ratio	1	0.000367605	0.00649435	0.954861	0.992029	TRUE	NA
ENSG00000225870	LINC00368	Wald ratio	1	-0.00339945	0.0161474	0.833257	0.934484	TRUE	NA	NA	NA	NA	NA	NA	NA	NA	NA	NA	NA	NA	NA	NA	NA	NA	NA	NA	NA	NA	NA	NA	NA	NA	NA	NA	NA	NA	NA	NA	NA	NA	NA	NA	NA	NA	NA	NA	NA	NA	NA	Wald ratio	1	0.0166865	0.0102272	0.102768	0.501733	TRUE	NA
ENSG00000225871		NA	NA	NA	NA	NA	NA	NA	NA	NA	NA	NA	NA	NA	NA	NA	NA	Wald ratio	1	-0.0155838	0.00895237	0.081729	0.271253	TRUE	NA	NA	NA	NA	NA	NA	NA	NA	NA	NA	NA	NA	NA	NA	NA	NA	NA	NA	NA	NA	NA	NA	NA	NA	NA	Inverse variance weighted	3	-0.01053	0.00361422	0.00357426	0.0721434	TRUE	0.0772323
ENSG00000225872		Wald ratio	1	-0.0064947	0.00881423	0.461218	0.721825	TRUE	NA	NA	NA	NA	NA	NA	NA	NA	NA	NA	NA	NA	NA	NA	NA	NA	NA	NA	NA	NA	NA	NA	NA	NA	NA	NA	NA	NA	NA	NA	NA	NA	NA	NA	NA	NA	NA	NA	NA	NA	NA	Wald ratio	1	0.0108754	0.0105026	0.300434	0.759749	TRUE	NA
ENSG00000225873	LINC00694	Wald ratio	1	0.0263425	0.0161647	0.10318	0.31803	TRUE	NA	Wald ratio	1	-0.0341327	0.0200344	0.0884365	0.286875	TRUE	NA	NA	NA	NA	NA	NA	NA	NA	NA	NA	NA	NA	NA	NA	NA	NA	NA	Wald ratio	1	-0.00943639	0.015278	0.536808	0.7764	TRUE	NA	NA	NA	NA	NA	NA	NA	NA	NA	NA	NA	NA	NA	NA	NA	NA	NA
ENSG00000225877		NA	NA	NA	NA	NA	NA	NA	NA	Wald ratio	1	-0.0258095	0.0150797	0.0869818	0.283897	TRUE	NA	Wald ratio	1	-0.0143029	0.0194679	0.462526	0.71314	TRUE	NA	NA	NA	NA	NA	NA	NA	NA	NA	NA	NA	NA	NA	NA	NA	NA	NA	NA	NA	NA	NA	NA	NA	NA	NA	Wald ratio	1	0.00379277	0.00867597	0.661996	0.934597	TRUE	NA
ENSG00000225879		NA	NA	NA	NA	NA	NA	NA	NA	NA	NA	NA	NA	NA	NA	NA	NA	NA	NA	NA	NA	NA	NA	NA	NA	NA	NA	NA	NA	NA	NA	NA	NA	NA	NA	NA	NA	NA	NA	NA	NA	NA	NA	NA	NA	NA	NA	NA	NA	Wald ratio	1	0.00230663	0.00662226	0.727604	0.951718	TRUE	NA
ENSG00000225880	LINC00115	Wald ratio	1	-0.0194416	0.0264929	0.463046	0.723516	TRUE	NA	Wald ratio	1	-0.0275881	0.0375941	0.463046	0.719812	TRUE	NA	NA	NA	NA	NA	NA	NA	NA	NA	Wald ratio	1	0.0215927	0.0294243	0.463046	0.700621	TRUE	NA	Wald ratio	1	-0.035573	0.0283853	0.210126	0.480933	TRUE	NA	Wald ratio	1	0.0436442	0.0348257	0.210126	0.460371	TRUE	NA	Wald ratio	1	-0.0316202	0.0252312	0.210126	0.674741	TRUE	NA
ENSG00000225884		NA	NA	NA	NA	NA	NA	NA	NA	NA	NA	NA	NA	NA	NA	NA	NA	NA	NA	NA	NA	NA	NA	NA	NA	NA	NA	NA	NA	NA	NA	NA	NA	NA	NA	NA	NA	NA	NA	NA	NA	NA	NA	NA	NA	NA	NA	NA	NA	Wald ratio	1	0.000938332	0.00569053	0.869028	0.981984	TRUE	NA
ENSG00000225886		NA	NA	NA	NA	NA	NA	NA	NA	Wald ratio	1	0.0154095	0.0158718	0.331611	0.605886	TRUE	NA	NA	NA	NA	NA	NA	NA	NA	NA	NA	NA	NA	NA	NA	NA	NA	NA	NA	NA	NA	NA	NA	NA	NA	NA	NA	NA	NA	NA	NA	NA	NA	NA	Wald ratio	1	-0.0136156	0.0128768	0.29034	0.7513	TRUE	NA
ENSG00000225889		Wald ratio	1	0.0656409	0.024003	0.00624383	0.0463048	TRUE	0.0641445	Wald ratio	1	0.0647082	0.0242656	0.00766076	0.0535393	TRUE	0.0727544	Wald ratio	1	-0.00157778	0.0145945	0.91391	0.965065	TRUE	NA	NA	NA	NA	NA	NA	NA	NA	NA	Wald ratio	1	0.00130933	0.0121113	0.91391	0.968548	TRUE	NA	NA	NA	NA	NA	NA	NA	NA	NA	Wald ratio	1	-0.00139043	0.0128615	0.91391	0.985725	TRUE	NA
ENSG00000225892		NA	NA	NA	NA	NA	NA	NA	NA	NA	NA	NA	NA	NA	NA	NA	NA	NA	NA	NA	NA	NA	NA	NA	NA	NA	NA	NA	NA	NA	NA	NA	NA	NA	NA	NA	NA	NA	NA	NA	NA	NA	NA	NA	NA	NA	NA	NA	NA	Wald ratio	1	-0.0242839	0.0139816	0.082415	0.455243	TRUE	NA
ENSG00000225893		NA	NA	NA	NA	NA	NA	NA	NA	NA	NA	NA	NA	NA	NA	NA	NA	NA	NA	NA	NA	NA	NA	NA	NA	NA	NA	NA	NA	NA	NA	NA	NA	NA	NA	NA	NA	NA	NA	NA	NA	NA	NA	NA	NA	NA	NA	NA	NA	Wald ratio	1	-0.0177963	0.014237	0.2113	0.674975	TRUE	NA
ENSG00000225898		NA	NA	NA	NA	NA	NA	NA	NA	NA	NA	NA	NA	NA	NA	NA	NA	NA	NA	NA	NA	NA	NA	NA	NA	NA	NA	NA	NA	NA	NA	NA	NA	NA	NA	NA	NA	NA	NA	NA	NA	NA	NA	NA	NA	NA	NA	NA	NA	Inverse variance weighted	2	-0.000392097	0.00400998	0.922107	0.985744	TRUE	NA
ENSG00000225899	FRG2B	NA	NA	NA	NA	NA	NA	NA	NA	NA	NA	NA	NA	NA	NA	NA	NA	NA	NA	NA	NA	NA	NA	NA	NA	NA	NA	NA	NA	NA	NA	NA	NA	NA	NA	NA	NA	NA	NA	NA	NA	NA	NA	NA	NA	NA	NA	NA	NA	Inverse variance weighted	2	0.0048289	0.0110392	0.661798	0.934542	FALSE	NA
ENSG00000225900	HSPE1P13	NA	NA	NA	NA	NA	NA	NA	NA	NA	NA	NA	NA	NA	NA	NA	NA	NA	NA	NA	NA	NA	NA	NA	NA	NA	NA	NA	NA	NA	NA	NA	NA	NA	NA	NA	NA	NA	NA	NA	NA	NA	NA	NA	NA	NA	NA	NA	NA	Wald ratio	1	0.00560214	0.00899738	0.53352	0.894475	TRUE	NA
ENSG00000225904	MORF4L1P7	NA	NA	NA	NA	NA	NA	NA	NA	NA	NA	NA	NA	NA	NA	NA	NA	NA	NA	NA	NA	NA	NA	NA	NA	NA	NA	NA	NA	NA	NA	NA	NA	NA	NA	NA	NA	NA	NA	NA	NA	NA	NA	NA	NA	NA	NA	NA	NA	Wald ratio	1	0.00643753	0.00583071	0.269562	0.73285	TRUE	NA
ENSG00000225905		Wald ratio	1	-0.0209962	0.011626	0.070923	0.251416	TRUE	NA	Wald ratio	1	0.0532986	0.0148923	0.000344981	0.004361	TRUE	0.14613	NA	NA	NA	NA	NA	NA	NA	NA	NA	NA	NA	NA	NA	NA	NA	NA	NA	NA	NA	NA	NA	NA	NA	NA	Wald ratio	1	0.0161295	0.00837732	0.0541827	0.198783	TRUE	NA	Wald ratio	1	-0.000742624	0.0140273	0.957779	0.992186	TRUE	NA
ENSG00000225907	RPS27P16	NA	NA	NA	NA	NA	NA	NA	NA	NA	NA	NA	NA	NA	NA	NA	NA	NA	NA	NA	NA	NA	NA	NA	NA	NA	NA	NA	NA	NA	NA	NA	NA	NA	NA	NA	NA	NA	NA	NA	NA	NA	NA	NA	NA	NA	NA	NA	NA	Wald ratio	1	0.00535186	0.00549651	0.330213	0.782431	TRUE	NA
ENSG00000225920	RIMKLBP2	NA	NA	NA	NA	NA	NA	NA	NA	NA	NA	NA	NA	NA	NA	NA	NA	NA	NA	NA	NA	NA	NA	NA	NA	NA	NA	NA	NA	NA	NA	NA	NA	NA	NA	NA	NA	NA	NA	NA	NA	NA	NA	NA	NA	NA	NA	NA	NA	Inverse variance weighted	2	-0.00760021	0.0194404	0.695835	0.944269	FALSE	NA
ENSG00000225921	NOL7	Wald ratio	1	0.0203366	0.0384136	0.59652	0.813428	TRUE	NA	NA	NA	NA	NA	NA	NA	NA	NA	NA	NA	NA	NA	NA	NA	NA	NA	NA	NA	NA	NA	NA	NA	NA	NA	NA	NA	NA	NA	NA	NA	NA	NA	NA	NA	NA	NA	NA	NA	NA	NA	Wald ratio	1	-0.00577667	0.0125821	0.646148	0.930121	TRUE	NA
ENSG00000225922		NA	NA	NA	NA	NA	NA	NA	NA	NA	NA	NA	NA	NA	NA	NA	NA	NA	NA	NA	NA	NA	NA	NA	NA	NA	NA	NA	NA	NA	NA	NA	NA	NA	NA	NA	NA	NA	NA	NA	NA	NA	NA	NA	NA	NA	NA	NA	NA	Wald ratio	1	0.00551321	0.0052998	0.298215	0.756554	TRUE	NA
ENSG00000225931		Wald ratio	1	-0.0580729	0.0169474	0.000611039	0.00746401	TRUE	0.0582826	NA	NA	NA	NA	NA	NA	NA	NA	NA	NA	NA	NA	NA	NA	NA	NA	NA	NA	NA	NA	NA	NA	NA	NA	NA	NA	NA	NA	NA	NA	NA	NA	NA	NA	NA	NA	NA	NA	NA	NA	Wald ratio	1	-0.00218728	0.00532709	0.681369	0.940628	TRUE	NA
ENSG00000225932	CTAGE4	Wald ratio	1	-0.00207166	0.0160952	0.897585	0.959741	TRUE	NA	Wald ratio	1	0.0074661	0.0123937	0.546901	0.779287	TRUE	NA	NA	NA	NA	NA	NA	NA	NA	NA	NA	NA	NA	NA	NA	NA	NA	NA	NA	NA	NA	NA	NA	NA	NA	NA	Wald ratio	1	-0.00573833	0.00952563	0.546901	0.757874	TRUE	NA	NA	NA	NA	NA	NA	NA	NA	NA
ENSG00000225936		NA	NA	NA	NA	NA	NA	NA	NA	NA	NA	NA	NA	NA	NA	NA	NA	NA	NA	NA	NA	NA	NA	NA	NA	NA	NA	NA	NA	NA	NA	NA	NA	NA	NA	NA	NA	NA	NA	NA	NA	NA	NA	NA	NA	NA	NA	NA	NA	Wald ratio	1	-0.0141002	0.00975087	0.148165	0.590194	TRUE	NA
ENSG00000225937	PCA3	NA	NA	NA	NA	NA	NA	NA	NA	NA	NA	NA	NA	NA	NA	NA	NA	NA	NA	NA	NA	NA	NA	NA	NA	NA	NA	NA	NA	NA	NA	NA	NA	NA	NA	NA	NA	NA	NA	NA	NA	NA	NA	NA	NA	NA	NA	NA	NA	Wald ratio	1	0.0141045	0.00940302	0.133614	0.563936	TRUE	NA
ENSG00000225938		NA	NA	NA	NA	NA	NA	NA	NA	NA	NA	NA	NA	NA	NA	NA	NA	NA	NA	NA	NA	NA	NA	NA	NA	NA	NA	NA	NA	NA	NA	NA	NA	Inverse variance weighted	2	0.0132515	0.0421034	0.752961	0.905816	FALSE	NA	NA	NA	NA	NA	NA	NA	NA	NA	Inverse variance weighted	2	-0.00316981	0.00762024	0.67743	0.938756	TRUE	NA
ENSG00000225940		NA	NA	NA	NA	NA	NA	NA	NA	NA	NA	NA	NA	NA	NA	NA	NA	NA	NA	NA	NA	NA	NA	NA	NA	NA	NA	NA	NA	NA	NA	NA	NA	NA	NA	NA	NA	NA	NA	NA	NA	NA	NA	NA	NA	NA	NA	NA	NA	Wald ratio	1	0.00670077	0.00494664	0.175542	0.631272	TRUE	NA
ENSG00000225945		NA	NA	NA	NA	NA	NA	NA	NA	NA	NA	NA	NA	NA	NA	NA	NA	NA	NA	NA	NA	NA	NA	NA	NA	NA	NA	NA	NA	NA	NA	NA	NA	NA	NA	NA	NA	NA	NA	NA	NA	NA	NA	NA	NA	NA	NA	NA	NA	Wald ratio	1	0.0153977	0.00922861	0.0952208	0.48603	TRUE	NA
ENSG00000225946		NA	NA	NA	NA	NA	NA	NA	NA	NA	NA	NA	NA	NA	NA	NA	NA	NA	NA	NA	NA	NA	NA	NA	NA	NA	NA	NA	NA	NA	NA	NA	NA	NA	NA	NA	NA	NA	NA	NA	NA	NA	NA	NA	NA	NA	NA	NA	NA	Wald ratio	1	-0.00870183	0.0114467	0.447133	0.850832	TRUE	NA
ENSG00000225948		NA	NA	NA	NA	NA	NA	NA	NA	NA	NA	NA	NA	NA	NA	NA	NA	NA	NA	NA	NA	NA	NA	NA	NA	NA	NA	NA	NA	NA	NA	NA	NA	NA	NA	NA	NA	NA	NA	NA	NA	NA	NA	NA	NA	NA	NA	NA	NA	Wald ratio	1	-0.00502046	0.00687486	0.465229	0.862754	TRUE	NA
ENSG00000225950	NTF4	NA	NA	NA	NA	NA	NA	NA	NA	NA	NA	NA	NA	NA	NA	NA	NA	NA	NA	NA	NA	NA	NA	NA	NA	NA	NA	NA	NA	NA	NA	NA	NA	Inverse variance weighted	2	0.00237062	0.0119965	0.843351	0.941218	TRUE	NA	NA	NA	NA	NA	NA	NA	NA	NA	Wald ratio	1	-0.00351181	0.0127702	0.783316	0.964665	TRUE	NA
ENSG00000225952		NA	NA	NA	NA	NA	NA	NA	NA	NA	NA	NA	NA	NA	NA	NA	NA	NA	NA	NA	NA	NA	NA	NA	NA	NA	NA	NA	NA	NA	NA	NA	NA	NA	NA	NA	NA	NA	NA	NA	NA	NA	NA	NA	NA	NA	NA	NA	NA	Wald ratio	1	0.00198389	0.00843152	0.81398	0.970141	TRUE	NA
ENSG00000225953	SATB2-AS1	NA	NA	NA	NA	NA	NA	NA	NA	NA	NA	NA	NA	NA	NA	NA	NA	NA	NA	NA	NA	NA	NA	NA	NA	NA	NA	NA	NA	NA	NA	NA	NA	NA	NA	NA	NA	NA	NA	NA	NA	NA	NA	NA	NA	NA	NA	NA	NA	Inverse variance weighted	2	0.00566512	0.00723115	0.433373	0.842253	FALSE	NA
ENSG00000225956		NA	NA	NA	NA	NA	NA	NA	NA	NA	NA	NA	NA	NA	NA	NA	NA	NA	NA	NA	NA	NA	NA	NA	NA	NA	NA	NA	NA	NA	NA	NA	NA	NA	NA	NA	NA	NA	NA	NA	NA	NA	NA	NA	NA	NA	NA	NA	NA	Inverse variance weighted	2	0.000119249	0.00470083	0.979762	0.996016	TRUE	NA
ENSG00000225959	MTND4P3	NA	NA	NA	NA	NA	NA	NA	NA	NA	NA	NA	NA	NA	NA	NA	NA	NA	NA	NA	NA	NA	NA	NA	NA	NA	NA	NA	NA	NA	NA	NA	NA	NA	NA	NA	NA	NA	NA	NA	NA	NA	NA	NA	NA	NA	NA	NA	NA	Wald ratio	1	0.012786	0.0102288	0.2113	0.674975	TRUE	NA
ENSG00000225963		Wald ratio	1	0.0329732	0.0171641	0.0547251	0.214275	TRUE	NA	Wald ratio	1	0.00253378	0.0213562	0.905557	0.95987	TRUE	NA	NA	NA	NA	NA	NA	NA	NA	NA	NA	NA	NA	NA	NA	NA	NA	NA	NA	NA	NA	NA	NA	NA	NA	NA	NA	NA	NA	NA	NA	NA	NA	NA	Wald ratio	1	0.0123529	0.0103876	0.234365	0.703186	TRUE	NA
ENSG00000225964		Wald ratio	1	0.00869668	0.00695735	0.2113	0.483453	TRUE	NA	Wald ratio	1	0.00889302	0.00711442	0.2113	0.475918	TRUE	NA	Wald ratio	1	-0.00855494	0.00684395	0.2113	0.47535	TRUE	NA	Wald ratio	1	-0.0110464	0.00883709	0.2113	0.462273	TRUE	NA	Wald ratio	1	0.0126834	0.0101467	0.2113	0.481204	TRUE	NA	Wald ratio	1	-0.00916002	0.00732801	0.2113	0.46199	TRUE	NA	Wald ratio	1	0.0136388	0.0109111	0.2113	0.674975	TRUE	NA
ENSG00000225965		NA	NA	NA	NA	NA	NA	NA	NA	NA	NA	NA	NA	NA	NA	NA	NA	NA	NA	NA	NA	NA	NA	NA	NA	NA	NA	NA	NA	NA	NA	NA	NA	NA	NA	NA	NA	NA	NA	NA	NA	NA	NA	NA	NA	NA	NA	NA	NA	Inverse variance weighted	2	-0.000111772	0.00416429	0.978587	0.996016	TRUE	NA
ENSG00000225969	LINC00035	Wald ratio	1	0.000757772	0.00422187	0.857555	0.944856	TRUE	NA	Wald ratio	1	0.00081104	0.00451865	0.857555	0.939	TRUE	NA	NA	NA	NA	NA	NA	NA	NA	NA	NA	NA	NA	NA	NA	NA	NA	NA	NA	NA	NA	NA	NA	NA	NA	NA	Wald ratio	1	-0.00102796	0.00572721	0.857555	0.933454	TRUE	NA	Wald ratio	1	0.00129773	0.00723018	0.857555	0.978615	TRUE	NA
ENSG00000225973		NA	NA	NA	NA	NA	NA	NA	NA	Wald ratio	1	0.0106711	0.0145516	0.463355	0.719843	TRUE	NA	NA	NA	NA	NA	NA	NA	NA	NA	NA	NA	NA	NA	NA	NA	NA	NA	NA	NA	NA	NA	NA	NA	NA	NA	NA	NA	NA	NA	NA	NA	NA	NA	Wald ratio	1	-0.00569553	0.0122508	0.641994	0.929409	TRUE	NA
ENSG00000225975		NA	NA	NA	NA	NA	NA	NA	NA	NA	NA	NA	NA	NA	NA	NA	NA	NA	NA	NA	NA	NA	NA	NA	NA	Wald ratio	1	-0.00938356	0.00772763	0.224639	0.480366	TRUE	NA	Wald ratio	1	0.00554271	0.0246343	0.821979	0.932037	TRUE	NA	NA	NA	NA	NA	NA	NA	NA	NA	NA	NA	NA	NA	NA	NA	NA	NA
ENSG00000225976		NA	NA	NA	NA	NA	NA	NA	NA	NA	NA	NA	NA	NA	NA	NA	NA	NA	NA	NA	NA	NA	NA	NA	NA	NA	NA	NA	NA	NA	NA	NA	NA	NA	NA	NA	NA	NA	NA	NA	NA	NA	NA	NA	NA	NA	NA	NA	NA	Wald ratio	1	0.000226883	0.00677407	0.973282	0.995727	TRUE	NA
ENSG00000225978	HAR1A	NA	NA	NA	NA	NA	NA	NA	NA	Wald ratio	1	-0.00591354	0.0130098	0.649436	0.841182	TRUE	NA	Wald ratio	1	-0.000248021	0.0150053	0.986812	0.992722	TRUE	NA	NA	NA	NA	NA	NA	NA	NA	NA	Wald ratio	1	0.0321208	0.0152368	0.0350216	0.15788	TRUE	0.0422371	NA	NA	NA	NA	NA	NA	NA	NA	Wald ratio	1	0.0100701	0.015315	0.510837	0.885252	TRUE	NA
ENSG00000225981		NA	NA	NA	NA	NA	NA	NA	NA	NA	NA	NA	NA	NA	NA	NA	NA	NA	NA	NA	NA	NA	NA	NA	NA	NA	NA	NA	NA	NA	NA	NA	NA	NA	NA	NA	NA	NA	NA	NA	NA	NA	NA	NA	NA	NA	NA	NA	NA	Wald ratio	1	-0.0142895	0.0138608	0.302575	0.761656	TRUE	NA
ENSG00000225982		NA	NA	NA	NA	NA	NA	NA	NA	NA	NA	NA	NA	NA	NA	NA	NA	NA	NA	NA	NA	NA	NA	NA	NA	NA	NA	NA	NA	NA	NA	NA	NA	NA	NA	NA	NA	NA	NA	NA	NA	NA	NA	NA	NA	NA	NA	NA	NA	Inverse variance weighted	2	0.0114833	0.010439	0.271315	0.73392	FALSE	NA
ENSG00000225986	UBXN10-AS1	NA	NA	NA	NA	NA	NA	NA	NA	Wald ratio	1	-0.0131516	0.00826671	0.11163	0.328471	TRUE	NA	Wald ratio	1	-0.016527	0.00835847	0.0480108	0.19004	TRUE	0.0630128	NA	NA	NA	NA	NA	NA	NA	NA	NA	NA	NA	NA	NA	NA	NA	NA	NA	NA	NA	NA	NA	NA	NA	NA	NA	NA	NA	NA	NA	NA	NA	NA
ENSG00000225988		NA	NA	NA	NA	NA	NA	NA	NA	NA	NA	NA	NA	NA	NA	NA	NA	NA	NA	NA	NA	NA	NA	NA	NA	NA	NA	NA	NA	NA	NA	NA	NA	NA	NA	NA	NA	NA	NA	NA	NA	NA	NA	NA	NA	NA	NA	NA	NA	Inverse variance weighted	3	0.000539984	0.0073071	0.941091	0.988578	FALSE	NA
ENSG00000225991		NA	NA	NA	NA	NA	NA	NA	NA	NA	NA	NA	NA	NA	NA	NA	NA	NA	NA	NA	NA	NA	NA	NA	NA	NA	NA	NA	NA	NA	NA	NA	NA	NA	NA	NA	NA	NA	NA	NA	NA	NA	NA	NA	NA	NA	NA	NA	NA	Wald ratio	1	0.000496485	0.00299164	0.86819	0.981952	TRUE	NA
ENSG00000225996		NA	NA	NA	NA	NA	NA	NA	NA	NA	NA	NA	NA	NA	NA	NA	NA	NA	NA	NA	NA	NA	NA	NA	NA	NA	NA	NA	NA	NA	NA	NA	NA	NA	NA	NA	NA	NA	NA	NA	NA	NA	NA	NA	NA	NA	NA	NA	NA	Wald ratio	1	0.00665663	0.00629051	0.289964	0.751244	TRUE	NA
ENSG00000226002		Wald ratio	1	0.015606	0.0160277	0.330213	0.613471	TRUE	NA	NA	NA	NA	NA	NA	NA	NA	NA	Wald ratio	1	0.00307277	0.00389217	0.429835	0.688847	TRUE	NA	Wald ratio	1	0.00422268	0.0041144	0.304743	0.567477	TRUE	NA	NA	NA	NA	NA	NA	NA	NA	NA	Wald ratio	1	-0.00470048	0.00638783	0.461823	0.705481	TRUE	NA	NA	NA	NA	NA	NA	NA	NA	NA
ENSG00000226004		NA	NA	NA	NA	NA	NA	NA	NA	NA	NA	NA	NA	NA	NA	NA	NA	NA	NA	NA	NA	NA	NA	NA	NA	NA	NA	NA	NA	NA	NA	NA	NA	NA	NA	NA	NA	NA	NA	NA	NA	NA	NA	NA	NA	NA	NA	NA	NA	Inverse variance weighted	2	-0.00178899	0.0180911	0.921227	0.985744	FALSE	NA
ENSG00000226005		NA	NA	NA	NA	NA	NA	NA	NA	NA	NA	NA	NA	NA	NA	NA	NA	NA	NA	NA	NA	NA	NA	NA	NA	NA	NA	NA	NA	NA	NA	NA	NA	NA	NA	NA	NA	NA	NA	NA	NA	NA	NA	NA	NA	NA	NA	NA	NA	Inverse variance weighted	2	0.00297883	0.00450109	0.508098	0.884176	TRUE	NA
ENSG00000226009	KCNIP2-AS1	NA	NA	NA	NA	NA	NA	NA	NA	NA	NA	NA	NA	NA	NA	NA	NA	NA	NA	NA	NA	NA	NA	NA	NA	NA	NA	NA	NA	NA	NA	NA	NA	NA	NA	NA	NA	NA	NA	NA	NA	NA	NA	NA	NA	NA	NA	NA	NA	Wald ratio	1	-0.00797222	0.0164588	0.62812	0.925139	TRUE	NA
ENSG00000226012		NA	NA	NA	NA	NA	NA	NA	NA	NA	NA	NA	NA	NA	NA	NA	NA	NA	NA	NA	NA	NA	NA	NA	NA	NA	NA	NA	NA	NA	NA	NA	NA	NA	NA	NA	NA	NA	NA	NA	NA	NA	NA	NA	NA	NA	NA	NA	NA	Wald ratio	1	-0.00517803	0.00564035	0.358602	0.798808	TRUE	NA
ENSG00000226015	CCT8P1	NA	NA	NA	NA	NA	NA	NA	NA	NA	NA	NA	NA	NA	NA	NA	NA	NA	NA	NA	NA	NA	NA	NA	NA	NA	NA	NA	NA	NA	NA	NA	NA	NA	NA	NA	NA	NA	NA	NA	NA	NA	NA	NA	NA	NA	NA	NA	NA	Wald ratio	1	-0.0284438	0.0128456	0.0268091	0.259827	TRUE	0.0719426
ENSG00000226017	PRICKLE2-AS3	NA	NA	NA	NA	NA	NA	NA	NA	NA	NA	NA	NA	NA	NA	NA	NA	NA	NA	NA	NA	NA	NA	NA	NA	NA	NA	NA	NA	NA	NA	NA	NA	NA	NA	NA	NA	NA	NA	NA	NA	NA	NA	NA	NA	NA	NA	NA	NA	Wald ratio	1	0.0162359	0.0137279	0.236931	0.705649	TRUE	NA
ENSG00000226024	COX5BP7	NA	NA	NA	NA	NA	NA	NA	NA	NA	NA	NA	NA	NA	NA	NA	NA	NA	NA	NA	NA	NA	NA	NA	NA	NA	NA	NA	NA	NA	NA	NA	NA	NA	NA	NA	NA	NA	NA	NA	NA	NA	NA	NA	NA	NA	NA	NA	NA	Wald ratio	1	0.0025974	0.0136954	0.849579	0.977153	TRUE	NA
ENSG00000226025		NA	NA	NA	NA	NA	NA	NA	NA	NA	NA	NA	NA	NA	NA	NA	NA	NA	NA	NA	NA	NA	NA	NA	NA	NA	NA	NA	NA	NA	NA	NA	NA	NA	NA	NA	NA	NA	NA	NA	NA	NA	NA	NA	NA	NA	NA	NA	NA	Inverse variance weighted	3	-0.00220921	0.00652015	0.734739	0.952531	FALSE	NA
ENSG00000226026		Wald ratio	1	-0.00722609	0.011642	0.534804	0.772208	TRUE	NA	NA	NA	NA	NA	NA	NA	NA	NA	NA	NA	NA	NA	NA	NA	NA	NA	NA	NA	NA	NA	NA	NA	NA	NA	Inverse variance weighted	2	-0.0315524	0.0094672	0.000859719	0.00943999	TRUE	0.114608	NA	NA	NA	NA	NA	NA	NA	NA	Inverse variance weighted	2	-0.00520585	0.0209841	0.804068	0.968549	FALSE	NA
ENSG00000226036		NA	NA	NA	NA	NA	NA	NA	NA	NA	NA	NA	NA	NA	NA	NA	NA	NA	NA	NA	NA	NA	NA	NA	NA	NA	NA	NA	NA	NA	NA	NA	NA	NA	NA	NA	NA	NA	NA	NA	NA	NA	NA	NA	NA	NA	NA	NA	NA	Inverse variance weighted	2	0.00226365	0.0055596	0.683889	0.941381	TRUE	NA
ENSG00000226038	PPIAP21	NA	NA	NA	NA	NA	NA	NA	NA	NA	NA	NA	NA	NA	NA	NA	NA	NA	NA	NA	NA	NA	NA	NA	NA	NA	NA	NA	NA	NA	NA	NA	NA	NA	NA	NA	NA	NA	NA	NA	NA	NA	NA	NA	NA	NA	NA	NA	NA	Wald ratio	1	0.0133745	0.00623435	0.0319289	0.281315	TRUE	0.0587184
ENSG00000226049	TLK2P1	NA	NA	NA	NA	NA	NA	NA	NA	NA	NA	NA	NA	NA	NA	NA	NA	NA	NA	NA	NA	NA	NA	NA	NA	NA	NA	NA	NA	NA	NA	NA	NA	NA	NA	NA	NA	NA	NA	NA	NA	NA	NA	NA	NA	NA	NA	NA	NA	Inverse variance weighted	2	0.00908065	0.00629507	0.149161	0.592153	TRUE	NA
ENSG00000226051	ZNF503-AS1	Wald ratio	1	0.0396894	0.00881986	6.79535e-06	0.000168374	TRUE	0.100344	Wald ratio	1	0.062014	0.0137809	6.79535e-06	0.000148445	TRUE	0.0701985	NA	NA	NA	NA	NA	NA	NA	NA	NA	NA	NA	NA	NA	NA	NA	NA	Wald ratio	1	0.0181288	0.0103265	0.0791643	0.265372	TRUE	NA	NA	NA	NA	NA	NA	NA	NA	NA	Wald ratio	1	-0.0059198	0.00678086	0.382654	0.81624	TRUE	NA
ENSG00000226053		NA	NA	NA	NA	NA	NA	NA	NA	NA	NA	NA	NA	NA	NA	NA	NA	NA	NA	NA	NA	NA	NA	NA	NA	NA	NA	NA	NA	NA	NA	NA	NA	NA	NA	NA	NA	NA	NA	NA	NA	NA	NA	NA	NA	NA	NA	NA	NA	Wald ratio	1	0.0083442	0.00721103	0.247214	0.715204	TRUE	NA
ENSG00000226055	PAICSP1	NA	NA	NA	NA	NA	NA	NA	NA	NA	NA	NA	NA	NA	NA	NA	NA	NA	NA	NA	NA	NA	NA	NA	NA	NA	NA	NA	NA	NA	NA	NA	NA	NA	NA	NA	NA	NA	NA	NA	NA	NA	NA	NA	NA	NA	NA	NA	NA	Wald ratio	1	0.0239844	0.0138577	0.0834929	0.458283	TRUE	NA
ENSG00000226067	LINC00869	NA	NA	NA	NA	NA	NA	NA	NA	NA	NA	NA	NA	NA	NA	NA	NA	Wald ratio	1	0.00559113	0.0133425	0.675181	0.843119	TRUE	NA	NA	NA	NA	NA	NA	NA	NA	NA	NA	NA	NA	NA	NA	NA	NA	NA	NA	NA	NA	NA	NA	NA	NA	NA	NA	NA	NA	NA	NA	NA	NA	NA
ENSG00000226072		NA	NA	NA	NA	NA	NA	NA	NA	NA	NA	NA	NA	NA	NA	NA	NA	NA	NA	NA	NA	NA	NA	NA	NA	NA	NA	NA	NA	NA	NA	NA	NA	NA	NA	NA	NA	NA	NA	NA	NA	NA	NA	NA	NA	NA	NA	NA	NA	Wald ratio	1	0.0014539	0.0092267	0.874791	0.981984	TRUE	NA
ENSG00000226074	PRSS44	Wald ratio	1	-0.0278486	0.0176792	0.115205	0.34132	TRUE	NA	NA	NA	NA	NA	NA	NA	NA	NA	NA	NA	NA	NA	NA	NA	NA	NA	Wald ratio	1	-0.0136208	0.00900224	0.130269	0.345052	TRUE	NA	NA	NA	NA	NA	NA	NA	NA	NA	Wald ratio	1	0.0160693	0.00947242	0.0898047	0.273115	TRUE	NA	Inverse variance weighted	2	0.00163893	0.00707973	0.816929	0.970221	TRUE	NA
ENSG00000226080		NA	NA	NA	NA	NA	NA	NA	NA	NA	NA	NA	NA	NA	NA	NA	NA	NA	NA	NA	NA	NA	NA	NA	NA	NA	NA	NA	NA	NA	NA	NA	NA	NA	NA	NA	NA	NA	NA	NA	NA	NA	NA	NA	NA	NA	NA	NA	NA	Wald ratio	1	-0.00717761	0.0126463	0.570329	0.906082	TRUE	NA
ENSG00000226082		NA	NA	NA	NA	NA	NA	NA	NA	NA	NA	NA	NA	NA	NA	NA	NA	NA	NA	NA	NA	NA	NA	NA	NA	NA	NA	NA	NA	NA	NA	NA	NA	NA	NA	NA	NA	NA	NA	NA	NA	NA	NA	NA	NA	NA	NA	NA	NA	Wald ratio	1	-0.0232123	0.010639	0.029123	0.269235	TRUE	0.126792
ENSG00000226083	SLC39A12-AS1	NA	NA	NA	NA	NA	NA	NA	NA	NA	NA	NA	NA	NA	NA	NA	NA	Wald ratio	1	0.00537575	0.00510007	0.291858	0.566069	TRUE	NA	NA	NA	NA	NA	NA	NA	NA	NA	NA	NA	NA	NA	NA	NA	NA	NA	NA	NA	NA	NA	NA	NA	NA	NA	Inverse variance weighted	2	-0.00335825	0.00579963	0.562559	0.903794	TRUE	NA
ENSG00000226084		Inverse variance weighted	2	0.0493693	0.0203573	0.0153025	0.089344	TRUE	0.0180816	NA	NA	NA	NA	NA	NA	NA	NA	NA	NA	NA	NA	NA	NA	NA	NA	NA	NA	NA	NA	NA	NA	NA	NA	NA	NA	NA	NA	NA	NA	NA	NA	NA	NA	NA	NA	NA	NA	NA	NA	NA	NA	NA	NA	NA	NA	NA	NA
ENSG00000226086	EIF3LP3	NA	NA	NA	NA	NA	NA	NA	NA	NA	NA	NA	NA	NA	NA	NA	NA	NA	NA	NA	NA	NA	NA	NA	NA	NA	NA	NA	NA	NA	NA	NA	NA	NA	NA	NA	NA	NA	NA	NA	NA	NA	NA	NA	NA	NA	NA	NA	NA	Wald ratio	1	-0.00150739	0.0072565	0.83544	0.973651	TRUE	NA
ENSG00000226087		NA	NA	NA	NA	NA	NA	NA	NA	NA	NA	NA	NA	NA	NA	NA	NA	NA	NA	NA	NA	NA	NA	NA	NA	NA	NA	NA	NA	NA	NA	NA	NA	Wald ratio	1	-0.024309	0.0259539	0.348954	0.629789	TRUE	NA	NA	NA	NA	NA	NA	NA	NA	NA	NA	NA	NA	NA	NA	NA	NA	NA
ENSG00000226088		NA	NA	NA	NA	NA	NA	NA	NA	NA	NA	NA	NA	NA	NA	NA	NA	NA	NA	NA	NA	NA	NA	NA	NA	NA	NA	NA	NA	NA	NA	NA	NA	NA	NA	NA	NA	NA	NA	NA	NA	NA	NA	NA	NA	NA	NA	NA	NA	Wald ratio	1	-0.0158266	0.0108378	0.144203	0.583529	TRUE	NA
ENSG00000226094	RPL7P3	NA	NA	NA	NA	NA	NA	NA	NA	NA	NA	NA	NA	NA	NA	NA	NA	NA	NA	NA	NA	NA	NA	NA	NA	NA	NA	NA	NA	NA	NA	NA	NA	NA	NA	NA	NA	NA	NA	NA	NA	NA	NA	NA	NA	NA	NA	NA	NA	Inverse variance weighted	2	0.0023754	0.00506102	0.638818	0.928897	TRUE	NA
ENSG00000226097		NA	NA	NA	NA	NA	NA	NA	NA	NA	NA	NA	NA	NA	NA	NA	NA	NA	NA	NA	NA	NA	NA	NA	NA	NA	NA	NA	NA	NA	NA	NA	NA	NA	NA	NA	NA	NA	NA	NA	NA	NA	NA	NA	NA	NA	NA	NA	NA	Wald ratio	1	-0.00928448	0.00685131	0.175373	0.631033	TRUE	NA
ENSG00000226098		NA	NA	NA	NA	NA	NA	NA	NA	NA	NA	NA	NA	NA	NA	NA	NA	NA	NA	NA	NA	NA	NA	NA	NA	NA	NA	NA	NA	NA	NA	NA	NA	NA	NA	NA	NA	NA	NA	NA	NA	NA	NA	NA	NA	NA	NA	NA	NA	Wald ratio	1	0.00108119	0.00678748	0.873439	0.981984	TRUE	NA
ENSG00000226101		NA	NA	NA	NA	NA	NA	NA	NA	NA	NA	NA	NA	NA	NA	NA	NA	NA	NA	NA	NA	NA	NA	NA	NA	NA	NA	NA	NA	NA	NA	NA	NA	NA	NA	NA	NA	NA	NA	NA	NA	Wald ratio	1	0.00408247	0.0107894	0.70515	0.861255	TRUE	NA	Inverse variance weighted	2	0.00493631	0.00720685	0.493377	0.875355	TRUE	NA
ENSG00000226102	SEPT7P3	Inverse variance weighted	3	0.00769397	0.0141742	0.587258	0.808569	FALSE	NA	NA	NA	NA	NA	NA	NA	NA	NA	Wald ratio	1	-0.0129887	0.0096736	0.17937	0.428948	TRUE	NA	NA	NA	NA	NA	NA	NA	NA	NA	NA	NA	NA	NA	NA	NA	NA	NA	NA	NA	NA	NA	NA	NA	NA	NA	Inverse variance weighted	2	-0.000501958	0.00428959	0.906846	0.985313	TRUE	NA
ENSG00000226115		NA	NA	NA	NA	NA	NA	NA	NA	NA	NA	NA	NA	NA	NA	NA	NA	NA	NA	NA	NA	NA	NA	NA	NA	NA	NA	NA	NA	NA	NA	NA	NA	NA	NA	NA	NA	NA	NA	NA	NA	NA	NA	NA	NA	NA	NA	NA	NA	Wald ratio	1	0.00537709	0.00583207	0.356536	0.798324	TRUE	NA
ENSG00000226122		NA	NA	NA	NA	NA	NA	NA	NA	NA	NA	NA	NA	NA	NA	NA	NA	NA	NA	NA	NA	NA	NA	NA	NA	NA	NA	NA	NA	NA	NA	NA	NA	NA	NA	NA	NA	NA	NA	NA	NA	NA	NA	NA	NA	NA	NA	NA	NA	Wald ratio	1	-0.00114168	0.00723063	0.87454	0.981984	TRUE	NA
ENSG00000226124	FTCDNL1	Inverse variance weighted	2	0.00369685	0.0183434	0.840279	0.938142	FALSE	NA	Wald ratio	1	0.00192279	0.00937363	0.837472	0.932035	TRUE	NA	Inverse variance weighted	2	-0.00896327	0.0135741	0.509048	0.743663	FALSE	NA	Wald ratio	1	-0.0016606	0.00809542	0.837472	0.918146	TRUE	NA	Wald ratio	1	0.00163137	0.00908904	0.857555	0.945095	TRUE	NA	Inverse variance weighted	2	-0.00841184	0.0148513	0.571118	0.776247	FALSE	NA	Wald ratio	1	-0.00106738	0.00520346	0.837472	0.973778	TRUE	NA
ENSG00000226125		NA	NA	NA	NA	NA	NA	NA	NA	NA	NA	NA	NA	NA	NA	NA	NA	NA	NA	NA	NA	NA	NA	NA	NA	NA	NA	NA	NA	NA	NA	NA	NA	NA	NA	NA	NA	NA	NA	NA	NA	NA	NA	NA	NA	NA	NA	NA	NA	Inverse variance weighted	4	0.00594492	0.00508972	0.242797	0.711409	TRUE	NA
ENSG00000226128	RPL26P9	NA	NA	NA	NA	NA	NA	NA	NA	NA	NA	NA	NA	NA	NA	NA	NA	NA	NA	NA	NA	NA	NA	NA	NA	NA	NA	NA	NA	NA	NA	NA	NA	NA	NA	NA	NA	NA	NA	NA	NA	NA	NA	NA	NA	NA	NA	NA	NA	Wald ratio	1	-0.00119775	0.00592569	0.839817	0.97462	TRUE	NA
ENSG00000226132	RPS3AP46	NA	NA	NA	NA	NA	NA	NA	NA	NA	NA	NA	NA	NA	NA	NA	NA	NA	NA	NA	NA	NA	NA	NA	NA	NA	NA	NA	NA	NA	NA	NA	NA	NA	NA	NA	NA	NA	NA	NA	NA	NA	NA	NA	NA	NA	NA	NA	NA	Wald ratio	1	-0.00178557	0.0120361	0.882065	0.982416	TRUE	NA
ENSG00000226133		NA	NA	NA	NA	NA	NA	NA	NA	NA	NA	NA	NA	NA	NA	NA	NA	NA	NA	NA	NA	NA	NA	NA	NA	NA	NA	NA	NA	NA	NA	NA	NA	NA	NA	NA	NA	NA	NA	NA	NA	NA	NA	NA	NA	NA	NA	NA	NA	Wald ratio	1	-0.0113103	0.0080624	0.160663	0.608874	TRUE	NA
ENSG00000226137	BAIAP2-AS1	NA	NA	NA	NA	NA	NA	NA	NA	NA	NA	NA	NA	NA	NA	NA	NA	NA	NA	NA	NA	NA	NA	NA	NA	NA	NA	NA	NA	NA	NA	NA	NA	NA	NA	NA	NA	NA	NA	NA	NA	NA	NA	NA	NA	NA	NA	NA	NA	Wald ratio	1	0.0558632	0.0136883	4.48267e-05	0.00238405	TRUE	0.163828
ENSG00000226138		NA	NA	NA	NA	NA	NA	NA	NA	NA	NA	NA	NA	NA	NA	NA	NA	NA	NA	NA	NA	NA	NA	NA	NA	NA	NA	NA	NA	NA	NA	NA	NA	NA	NA	NA	NA	NA	NA	NA	NA	NA	NA	NA	NA	NA	NA	NA	NA	Inverse variance weighted	2	-0.0121452	0.011623	0.296058	0.755103	FALSE	NA
ENSG00000226145		NA	NA	NA	NA	NA	NA	NA	NA	NA	NA	NA	NA	NA	NA	NA	NA	NA	NA	NA	NA	NA	NA	NA	NA	NA	NA	NA	NA	NA	NA	NA	NA	Wald ratio	1	-0.0231791	0.0216592	0.28454	0.568334	TRUE	NA	NA	NA	NA	NA	NA	NA	NA	NA	Wald ratio	1	0.00576077	0.00530527	0.277542	0.739711	TRUE	NA
ENSG00000226148	SLC25A39P1	NA	NA	NA	NA	NA	NA	NA	NA	NA	NA	NA	NA	NA	NA	NA	NA	NA	NA	NA	NA	NA	NA	NA	NA	NA	NA	NA	NA	NA	NA	NA	NA	NA	NA	NA	NA	NA	NA	NA	NA	NA	NA	NA	NA	NA	NA	NA	NA	Wald ratio	1	0.00271664	0.00808817	0.736963	0.952964	TRUE	NA
ENSG00000226149		NA	NA	NA	NA	NA	NA	NA	NA	NA	NA	NA	NA	NA	NA	NA	NA	NA	NA	NA	NA	NA	NA	NA	NA	NA	NA	NA	NA	NA	NA	NA	NA	NA	NA	NA	NA	NA	NA	NA	NA	NA	NA	NA	NA	NA	NA	NA	NA	Wald ratio	1	0.0131203	0.0124803	0.293129	0.752523	TRUE	NA
ENSG00000226155		NA	NA	NA	NA	NA	NA	NA	NA	NA	NA	NA	NA	NA	NA	NA	NA	NA	NA	NA	NA	NA	NA	NA	NA	NA	NA	NA	NA	NA	NA	NA	NA	Wald ratio	1	-0.109446	0.0295584	0.000213315	0.00301997	TRUE	0.36385	NA	NA	NA	NA	NA	NA	NA	NA	Wald ratio	1	0.00123581	0.00516293	0.810825	0.969732	TRUE	NA
ENSG00000226159		NA	NA	NA	NA	NA	NA	NA	NA	NA	NA	NA	NA	NA	NA	NA	NA	NA	NA	NA	NA	NA	NA	NA	NA	NA	NA	NA	NA	NA	NA	NA	NA	NA	NA	NA	NA	NA	NA	NA	NA	NA	NA	NA	NA	NA	NA	NA	NA	Inverse variance weighted	2	-0.00238461	0.00569214	0.675267	0.93763	TRUE	NA
ENSG00000226160		NA	NA	NA	NA	NA	NA	NA	NA	NA	NA	NA	NA	NA	NA	NA	NA	NA	NA	NA	NA	NA	NA	NA	NA	NA	NA	NA	NA	NA	NA	NA	NA	NA	NA	NA	NA	NA	NA	NA	NA	NA	NA	NA	NA	NA	NA	NA	NA	Wald ratio	1	-0.00842075	0.00625967	0.178548	0.634112	TRUE	NA
ENSG00000226161	EIF4A1P5	NA	NA	NA	NA	NA	NA	NA	NA	NA	NA	NA	NA	NA	NA	NA	NA	NA	NA	NA	NA	NA	NA	NA	NA	NA	NA	NA	NA	NA	NA	NA	NA	NA	NA	NA	NA	NA	NA	NA	NA	NA	NA	NA	NA	NA	NA	NA	NA	Inverse variance weighted	2	-0.0100434	0.00541216	0.0634943	0.399784	TRUE	NA
ENSG00000226164	FGFR3P6	NA	NA	NA	NA	NA	NA	NA	NA	NA	NA	NA	NA	NA	NA	NA	NA	NA	NA	NA	NA	NA	NA	NA	NA	NA	NA	NA	NA	NA	NA	NA	NA	NA	NA	NA	NA	NA	NA	NA	NA	NA	NA	NA	NA	NA	NA	NA	NA	Inverse variance weighted	2	-0.00744827	0.00813818	0.360073	0.799739	TRUE	NA
ENSG00000226167	AP4B1-AS1	Wald ratio	1	0.0126763	0.0148947	0.394734	0.673866	TRUE	NA	Wald ratio	1	0.017419	0.0204674	0.394734	0.664501	TRUE	NA	NA	NA	NA	NA	NA	NA	NA	NA	NA	NA	NA	NA	NA	NA	NA	NA	NA	NA	NA	NA	NA	NA	NA	NA	NA	NA	NA	NA	NA	NA	NA	NA	NA	NA	NA	NA	NA	NA	NA	NA
ENSG00000226168		NA	NA	NA	NA	NA	NA	NA	NA	NA	NA	NA	NA	NA	NA	NA	NA	NA	NA	NA	NA	NA	NA	NA	NA	NA	NA	NA	NA	NA	NA	NA	NA	NA	NA	NA	NA	NA	NA	NA	NA	NA	NA	NA	NA	NA	NA	NA	NA	Wald ratio	1	-0.00360266	0.00518565	0.48722	0.874009	TRUE	NA
ENSG00000226172		Wald ratio	1	0.00446993	0.00640689	0.485381	0.74019	TRUE	NA	NA	NA	NA	NA	NA	NA	NA	NA	NA	NA	NA	NA	NA	NA	NA	NA	NA	NA	NA	NA	NA	NA	NA	NA	NA	NA	NA	NA	NA	NA	NA	NA	NA	NA	NA	NA	NA	NA	NA	NA	Wald ratio	1	-0.00359997	0.00533329	0.499676	0.87812	TRUE	NA
ENSG00000226174	TEX22	NA	NA	NA	NA	NA	NA	NA	NA	NA	NA	NA	NA	NA	NA	NA	NA	NA	NA	NA	NA	NA	NA	NA	NA	Wald ratio	1	-0.00437734	0.0100679	0.66372	0.829898	TRUE	NA	NA	NA	NA	NA	NA	NA	NA	NA	NA	NA	NA	NA	NA	NA	NA	NA	NA	NA	NA	NA	NA	NA	NA	NA
ENSG00000226180		Wald ratio	1	-0.0156758	0.00798577	0.0496505	0.200378	TRUE	0.038083	NA	NA	NA	NA	NA	NA	NA	NA	NA	NA	NA	NA	NA	NA	NA	NA	Wald ratio	1	-0.011834	0.00961512	0.218409	0.472569	TRUE	NA	Wald ratio	1	-0.0163573	0.0147484	0.267391	0.550838	TRUE	NA	NA	NA	NA	NA	NA	NA	NA	NA	Wald ratio	1	-0.00592879	0.00804931	0.46139	0.860199	TRUE	NA
ENSG00000226186	TCEB1P21	NA	NA	NA	NA	NA	NA	NA	NA	NA	NA	NA	NA	NA	NA	NA	NA	NA	NA	NA	NA	NA	NA	NA	NA	NA	NA	NA	NA	NA	NA	NA	NA	NA	NA	NA	NA	NA	NA	NA	NA	NA	NA	NA	NA	NA	NA	NA	NA	Wald ratio	1	-0.0150065	0.0125312	0.2311	0.700105	TRUE	NA
ENSG00000226191		NA	NA	NA	NA	NA	NA	NA	NA	NA	NA	NA	NA	NA	NA	NA	NA	Wald ratio	1	0.0027295	0.00682375	0.689157	0.852135	TRUE	NA	NA	NA	NA	NA	NA	NA	NA	NA	NA	NA	NA	NA	NA	NA	NA	NA	NA	NA	NA	NA	NA	NA	NA	NA	Wald ratio	1	-0.002897	0.00685821	0.672723	0.936987	TRUE	NA
ENSG00000226193		NA	NA	NA	NA	NA	NA	NA	NA	NA	NA	NA	NA	NA	NA	NA	NA	NA	NA	NA	NA	NA	NA	NA	NA	NA	NA	NA	NA	NA	NA	NA	NA	NA	NA	NA	NA	NA	NA	NA	NA	NA	NA	NA	NA	NA	NA	NA	NA	Wald ratio	1	-0.0247822	0.00699955	0.000399308	0.0138952	TRUE	0.317759
ENSG00000226194		NA	NA	NA	NA	NA	NA	NA	NA	Wald ratio	1	0.00283353	0.0121069	0.814952	0.921384	TRUE	NA	NA	NA	NA	NA	NA	NA	NA	NA	NA	NA	NA	NA	NA	NA	NA	NA	NA	NA	NA	NA	NA	NA	NA	NA	Wald ratio	1	0.014194	0.00747051	0.0574331	0.206038	TRUE	NA	NA	NA	NA	NA	NA	NA	NA	NA
ENSG00000226197		Wald ratio	1	-0.0490019	0.0255662	0.0552803	0.214869	TRUE	NA	NA	NA	NA	NA	NA	NA	NA	NA	NA	NA	NA	NA	NA	NA	NA	NA	NA	NA	NA	NA	NA	NA	NA	NA	NA	NA	NA	NA	NA	NA	NA	NA	NA	NA	NA	NA	NA	NA	NA	NA	Inverse variance weighted	2	0.00543467	0.00447937	0.225028	0.69339	TRUE	NA
ENSG00000226200		Wald ratio	1	0.0138796	0.0187783	0.459828	0.721415	TRUE	NA	NA	NA	NA	NA	NA	NA	NA	NA	Wald ratio	1	-0.00800835	0.0167675	0.632926	0.820338	TRUE	NA	NA	NA	NA	NA	NA	NA	NA	NA	NA	NA	NA	NA	NA	NA	NA	NA	Wald ratio	1	-0.0103519	0.0168218	0.538301	0.752431	TRUE	NA	NA	NA	NA	NA	NA	NA	NA	NA
ENSG00000226202		NA	NA	NA	NA	NA	NA	NA	NA	NA	NA	NA	NA	NA	NA	NA	NA	NA	NA	NA	NA	NA	NA	NA	NA	NA	NA	NA	NA	NA	NA	NA	NA	NA	NA	NA	NA	NA	NA	NA	NA	NA	NA	NA	NA	NA	NA	NA	NA	Wald ratio	1	0.00947543	0.00707499	0.180478	0.635765	TRUE	NA
ENSG00000226205		NA	NA	NA	NA	NA	NA	NA	NA	NA	NA	NA	NA	NA	NA	NA	NA	NA	NA	NA	NA	NA	NA	NA	NA	NA	NA	NA	NA	NA	NA	NA	NA	NA	NA	NA	NA	NA	NA	NA	NA	NA	NA	NA	NA	NA	NA	NA	NA	Wald ratio	1	0.00891886	0.00624731	0.153398	0.598464	TRUE	NA
ENSG00000226206		NA	NA	NA	NA	NA	NA	NA	NA	NA	NA	NA	NA	NA	NA	NA	NA	NA	NA	NA	NA	NA	NA	NA	NA	NA	NA	NA	NA	NA	NA	NA	NA	NA	NA	NA	NA	NA	NA	NA	NA	NA	NA	NA	NA	NA	NA	NA	NA	Wald ratio	1	-0.000736708	0.0121892	0.951806	0.991435	TRUE	NA
ENSG00000226209		NA	NA	NA	NA	NA	NA	NA	NA	NA	NA	NA	NA	NA	NA	NA	NA	NA	NA	NA	NA	NA	NA	NA	NA	NA	NA	NA	NA	NA	NA	NA	NA	NA	NA	NA	NA	NA	NA	NA	NA	NA	NA	NA	NA	NA	NA	NA	NA	Inverse variance weighted	2	-0.00473051	0.00547143	0.387267	0.817329	TRUE	NA
ENSG00000226210		NA	NA	NA	NA	NA	NA	NA	NA	Wald ratio	1	-0.0154467	0.0142882	0.279661	0.557754	TRUE	NA	NA	NA	NA	NA	NA	NA	NA	NA	NA	NA	NA	NA	NA	NA	NA	NA	Wald ratio	1	-0.0171304	0.0158456	0.279661	0.564245	TRUE	NA	NA	NA	NA	NA	NA	NA	NA	NA	NA	NA	NA	NA	NA	NA	NA	NA
ENSG00000226216	RPS12P5	NA	NA	NA	NA	NA	NA	NA	NA	NA	NA	NA	NA	NA	NA	NA	NA	NA	NA	NA	NA	NA	NA	NA	NA	NA	NA	NA	NA	NA	NA	NA	NA	NA	NA	NA	NA	NA	NA	NA	NA	NA	NA	NA	NA	NA	NA	NA	NA	Wald ratio	1	0.00537822	0.00537822	0.317311	0.770733	TRUE	NA
ENSG00000226217	RPL19P1	NA	NA	NA	NA	NA	NA	NA	NA	NA	NA	NA	NA	NA	NA	NA	NA	NA	NA	NA	NA	NA	NA	NA	NA	NA	NA	NA	NA	NA	NA	NA	NA	NA	NA	NA	NA	NA	NA	NA	NA	NA	NA	NA	NA	NA	NA	NA	NA	Wald ratio	1	-0.0135975	0.00679876	0.0455003	0.338567	TRUE	0.0713798
ENSG00000226221		NA	NA	NA	NA	NA	NA	NA	NA	NA	NA	NA	NA	NA	NA	NA	NA	NA	NA	NA	NA	NA	NA	NA	NA	NA	NA	NA	NA	NA	NA	NA	NA	Wald ratio	1	0.0182022	0.031285	0.560689	0.793117	TRUE	NA	NA	NA	NA	NA	NA	NA	NA	NA	NA	NA	NA	NA	NA	NA	NA	NA
ENSG00000226226	SLMO2P1	NA	NA	NA	NA	NA	NA	NA	NA	NA	NA	NA	NA	NA	NA	NA	NA	NA	NA	NA	NA	NA	NA	NA	NA	NA	NA	NA	NA	NA	NA	NA	NA	NA	NA	NA	NA	NA	NA	NA	NA	NA	NA	NA	NA	NA	NA	NA	NA	Wald ratio	1	-0.0126981	0.00576967	0.0277476	0.263585	TRUE	0.0346848
ENSG00000226229	RPLP0P1	NA	NA	NA	NA	NA	NA	NA	NA	NA	NA	NA	NA	NA	NA	NA	NA	NA	NA	NA	NA	NA	NA	NA	NA	NA	NA	NA	NA	NA	NA	NA	NA	NA	NA	NA	NA	NA	NA	NA	NA	NA	NA	NA	NA	NA	NA	NA	NA	Inverse variance weighted	3	-0.00174512	0.00513061	0.733752	0.952531	FALSE	NA
ENSG00000226232		Wald ratio	1	0.015857	0.00624157	0.0110681	0.0701469	TRUE	0.510669	Wald ratio	1	0.0226602	0.00585602	0.00010903	0.00163026	TRUE	0.0988866	Wald ratio	1	0.00168292	0.00532926	0.752162	0.888819	TRUE	NA	Wald ratio	1	-0.0352775	0.00911666	0.00010903	0.0015014	TRUE	0.113436	Wald ratio	1	-0.0546203	0.0170129	0.00132492	0.0135853	TRUE	0.842447	Inverse variance weighted	2	0.0104141	0.0509186	0.837944	0.925568	FALSE	NA	Wald ratio	1	-0.0175665	0.00542706	0.0012086	0.033038	TRUE	0.0483916
ENSG00000226234	KRT18P24	NA	NA	NA	NA	NA	NA	NA	NA	NA	NA	NA	NA	NA	NA	NA	NA	NA	NA	NA	NA	NA	NA	NA	NA	NA	NA	NA	NA	NA	NA	NA	NA	NA	NA	NA	NA	NA	NA	NA	NA	NA	NA	NA	NA	NA	NA	NA	NA	Wald ratio	1	0.0226749	0.0126652	0.0734021	0.433973	TRUE	NA
ENSG00000226237		NA	NA	NA	NA	NA	NA	NA	NA	NA	NA	NA	NA	NA	NA	NA	NA	Wald ratio	1	-0.0157449	0.00816401	0.0537841	0.206311	TRUE	NA	NA	NA	NA	NA	NA	NA	NA	NA	Wald ratio	1	0.00505791	0.0200117	0.800464	0.925066	TRUE	NA	Wald ratio	1	-0.0233101	0.0120867	0.0537841	0.197617	TRUE	NA	Wald ratio	1	-0.00194391	0.0104323	0.852182	0.977432	TRUE	NA
ENSG00000226239		NA	NA	NA	NA	NA	NA	NA	NA	NA	NA	NA	NA	NA	NA	NA	NA	NA	NA	NA	NA	NA	NA	NA	NA	Wald ratio	1	-0.0131493	0.0079256	0.0970975	0.288894	TRUE	NA	NA	NA	NA	NA	NA	NA	NA	NA	NA	NA	NA	NA	NA	NA	NA	NA	Wald ratio	1	0.0145633	0.0132393	0.271332	0.73392	TRUE	NA
ENSG00000226240	LINC00381	NA	NA	NA	NA	NA	NA	NA	NA	NA	NA	NA	NA	NA	NA	NA	NA	NA	NA	NA	NA	NA	NA	NA	NA	NA	NA	NA	NA	NA	NA	NA	NA	NA	NA	NA	NA	NA	NA	NA	NA	NA	NA	NA	NA	NA	NA	NA	NA	Wald ratio	1	0.0181564	0.00965278	0.0599784	0.388677	TRUE	NA
ENSG00000226243	RPL37AP1	NA	NA	NA	NA	NA	NA	NA	NA	NA	NA	NA	NA	NA	NA	NA	NA	NA	NA	NA	NA	NA	NA	NA	NA	NA	NA	NA	NA	NA	NA	NA	NA	NA	NA	NA	NA	NA	NA	NA	NA	NA	NA	NA	NA	NA	NA	NA	NA	Wald ratio	1	0.0412169	0.0201942	0.0412483	0.321194	TRUE	0.0879397
ENSG00000226247		NA	NA	NA	NA	NA	NA	NA	NA	NA	NA	NA	NA	NA	NA	NA	NA	NA	NA	NA	NA	NA	NA	NA	NA	NA	NA	NA	NA	NA	NA	NA	NA	NA	NA	NA	NA	NA	NA	NA	NA	NA	NA	NA	NA	NA	NA	NA	NA	Wald ratio	1	-0.00677073	0.00825067	0.411858	0.83172	TRUE	NA
ENSG00000226249		NA	NA	NA	NA	NA	NA	NA	NA	NA	NA	NA	NA	NA	NA	NA	NA	NA	NA	NA	NA	NA	NA	NA	NA	NA	NA	NA	NA	NA	NA	NA	NA	NA	NA	NA	NA	NA	NA	NA	NA	NA	NA	NA	NA	NA	NA	NA	NA	Wald ratio	1	-0.0172719	0.00852129	0.042672	0.327853	TRUE	0.0250126
ENSG00000226251		Wald ratio	1	0.018649	0.00358935	2.04003e-07	7.38184e-06	TRUE	0.621581	Wald ratio	1	0.0203979	0.00392595	2.04003e-07	7.02354e-06	TRUE	0.614193	NA	NA	NA	NA	NA	NA	NA	NA	NA	NA	NA	NA	NA	NA	NA	NA	NA	NA	NA	NA	NA	NA	NA	NA	Wald ratio	1	-0.0165771	0.00319057	2.04003e-07	6.69056e-06	TRUE	0.612821	Inverse variance weighted	4	-9.00736e-05	0.00699321	0.989723	0.997662	FALSE	NA
ENSG00000226252		NA	NA	NA	NA	NA	NA	NA	NA	NA	NA	NA	NA	NA	NA	NA	NA	NA	NA	NA	NA	NA	NA	NA	NA	NA	NA	NA	NA	NA	NA	NA	NA	NA	NA	NA	NA	NA	NA	NA	NA	NA	NA	NA	NA	NA	NA	NA	NA	Wald ratio	1	0.000157357	0.0098086	0.9872	0.996797	TRUE	NA
ENSG00000226253	MRPL35P3	NA	NA	NA	NA	NA	NA	NA	NA	NA	NA	NA	NA	NA	NA	NA	NA	NA	NA	NA	NA	NA	NA	NA	NA	NA	NA	NA	NA	NA	NA	NA	NA	NA	NA	NA	NA	NA	NA	NA	NA	NA	NA	NA	NA	NA	NA	NA	NA	Wald ratio	1	0.0047681	0.00593007	0.421366	0.836111	TRUE	NA
ENSG00000226254	PTP4A1P3	NA	NA	NA	NA	NA	NA	NA	NA	NA	NA	NA	NA	NA	NA	NA	NA	NA	NA	NA	NA	NA	NA	NA	NA	NA	NA	NA	NA	NA	NA	NA	NA	NA	NA	NA	NA	NA	NA	NA	NA	NA	NA	NA	NA	NA	NA	NA	NA	Wald ratio	1	0.000979881	0.00765241	0.89811	0.984375	TRUE	NA
ENSG00000226258	GRM7-AS3	NA	NA	NA	NA	NA	NA	NA	NA	NA	NA	NA	NA	NA	NA	NA	NA	NA	NA	NA	NA	NA	NA	NA	NA	NA	NA	NA	NA	NA	NA	NA	NA	NA	NA	NA	NA	NA	NA	NA	NA	NA	NA	NA	NA	NA	NA	NA	NA	Wald ratio	1	-0.0109896	0.0139867	0.432035	0.841677	TRUE	NA
ENSG00000226259	GTF2H2B	Wald ratio	1	0.013015	0.00446501	0.0035581	0.030087	TRUE	0.11502	Wald ratio	1	0.0130586	0.00447995	0.0035581	0.0294055	TRUE	0.0217198	NA	NA	NA	NA	NA	NA	NA	NA	Wald ratio	1	-0.0135106	0.00463502	0.0035581	0.0268436	TRUE	0.0148849	Wald ratio	1	0.0132213	0.00453576	0.0035581	0.0297409	TRUE	0.11641	Wald ratio	1	-0.0139815	0.00479659	0.0035581	0.0282574	TRUE	0.124825	Wald ratio	1	-0.0180111	0.00631734	0.00435732	0.0828174	TRUE	0.114154
ENSG00000226261		NA	NA	NA	NA	NA	NA	NA	NA	NA	NA	NA	NA	NA	NA	NA	NA	NA	NA	NA	NA	NA	NA	NA	NA	Wald ratio	1	-0.0273648	0.00811508	0.000745992	0.00761978	TRUE	0.0823996	NA	NA	NA	NA	NA	NA	NA	NA	Wald ratio	1	0.0397878	0.0120735	0.000982626	0.0102568	TRUE	0.187049	Wald ratio	1	-0.00107398	0.00520719	0.836596	0.973724	TRUE	NA
ENSG00000226266		Wald ratio	1	0.0196344	0.00631106	0.00186385	0.0183873	TRUE	0.0952765	Wald ratio	1	-0.0223607	0.00663333	0.000749046	0.00824172	TRUE	0.0406075	Wald ratio	1	0.0222346	0.00704462	0.00159812	0.0140478	TRUE	0.0721192	Wald ratio	1	-0.0159254	0.00506716	0.00167307	0.0147025	TRUE	0.0791812	Wald ratio	1	-0.0307198	0.00911304	0.000749046	0.00841244	TRUE	0.921049	NA	NA	NA	NA	NA	NA	NA	NA	Wald ratio	1	-0.0343771	0.010198	0.000749046	0.0230553	TRUE	0.0557888
ENSG00000226268		NA	NA	NA	NA	NA	NA	NA	NA	NA	NA	NA	NA	NA	NA	NA	NA	NA	NA	NA	NA	NA	NA	NA	NA	NA	NA	NA	NA	NA	NA	NA	NA	Wald ratio	1	0.101998	0.0327016	0.00181437	0.0174292	TRUE	0.541718	NA	NA	NA	NA	NA	NA	NA	NA	NA	NA	NA	NA	NA	NA	NA	NA
ENSG00000226273		NA	NA	NA	NA	NA	NA	NA	NA	NA	NA	NA	NA	NA	NA	NA	NA	NA	NA	NA	NA	NA	NA	NA	NA	NA	NA	NA	NA	NA	NA	NA	NA	NA	NA	NA	NA	NA	NA	NA	NA	NA	NA	NA	NA	NA	NA	NA	NA	Inverse variance weighted	3	0.0001302	0.0026487	0.960795	0.992335	FALSE	NA
ENSG00000226278	PSPHP1	Inverse variance weighted	2	0.0172913	0.00415585	3.17262e-05	0.000636449	TRUE	0.901468	Inverse variance weighted	2	-0.0156377	0.0079744	0.0498809	0.200415	FALSE	0.920803	Wald ratio	1	0.0181308	0.00362615	5.73303e-07	1.29334e-05	TRUE	0.913744	Wald ratio	1	0.0179302	0.00358603	5.73303e-07	1.54155e-05	TRUE	0.920801	Wald ratio	1	0.016722	0.00350506	1.83465e-06	5.14267e-05	TRUE	0.910207	Inverse variance weighted	2	-0.0164856	0.00326851	4.56454e-07	1.37792e-05	TRUE	0.910207	Wald ratio	1	0.0280503	0.00578815	1.25878e-06	0.000112256	TRUE	0.903653
ENSG00000226279		NA	NA	NA	NA	NA	NA	NA	NA	Wald ratio	1	0.0662428	0.0148948	8.69287e-06	0.000185027	TRUE	0.121293	NA	NA	NA	NA	NA	NA	NA	NA	NA	NA	NA	NA	NA	NA	NA	NA	Wald ratio	1	-0.0412081	0.0112636	0.00025366	0.00346792	TRUE	0.0506353	NA	NA	NA	NA	NA	NA	NA	NA	Wald ratio	1	-0.0152735	0.0100863	0.129953	0.557518	TRUE	NA
ENSG00000226281		NA	NA	NA	NA	NA	NA	NA	NA	NA	NA	NA	NA	NA	NA	NA	NA	NA	NA	NA	NA	NA	NA	NA	NA	NA	NA	NA	NA	NA	NA	NA	NA	Wald ratio	1	0.0406574	0.0207522	0.0500913	0.197602	TRUE	NA	NA	NA	NA	NA	NA	NA	NA	NA	NA	NA	NA	NA	NA	NA	NA	NA
ENSG00000226284	ARPC3P1	NA	NA	NA	NA	NA	NA	NA	NA	Wald ratio	1	0.0130313	0.0115373	0.258688	0.534032	TRUE	NA	NA	NA	NA	NA	NA	NA	NA	NA	NA	NA	NA	NA	NA	NA	NA	NA	NA	NA	NA	NA	NA	NA	NA	NA	NA	NA	NA	NA	NA	NA	NA	NA	NA	NA	NA	NA	NA	NA	NA	NA
ENSG00000226285		NA	NA	NA	NA	NA	NA	NA	NA	NA	NA	NA	NA	NA	NA	NA	NA	NA	NA	NA	NA	NA	NA	NA	NA	NA	NA	NA	NA	NA	NA	NA	NA	NA	NA	NA	NA	NA	NA	NA	NA	NA	NA	NA	NA	NA	NA	NA	NA	Wald ratio	1	0.00618954	0.0125378	0.621539	0.9238	TRUE	NA
ENSG00000226286		NA	NA	NA	NA	NA	NA	NA	NA	NA	NA	NA	NA	NA	NA	NA	NA	NA	NA	NA	NA	NA	NA	NA	NA	NA	NA	NA	NA	NA	NA	NA	NA	NA	NA	NA	NA	NA	NA	NA	NA	NA	NA	NA	NA	NA	NA	NA	NA	Wald ratio	1	0.00324327	0.00652299	0.619043	0.922476	TRUE	NA
ENSG00000226287	TMEM191A	NA	NA	NA	NA	NA	NA	NA	NA	NA	NA	NA	NA	NA	NA	NA	NA	NA	NA	NA	NA	NA	NA	NA	NA	Wald ratio	1	-0.0101506	0.00738226	0.169131	0.406174	TRUE	NA	NA	NA	NA	NA	NA	NA	NA	NA	NA	NA	NA	NA	NA	NA	NA	NA	NA	NA	NA	NA	NA	NA	NA	NA
ENSG00000226288	OR52I2	NA	NA	NA	NA	NA	NA	NA	NA	NA	NA	NA	NA	NA	NA	NA	NA	NA	NA	NA	NA	NA	NA	NA	NA	NA	NA	NA	NA	NA	NA	NA	NA	NA	NA	NA	NA	NA	NA	NA	NA	NA	NA	NA	NA	NA	NA	NA	NA	Wald ratio	1	0.000932921	0.00438473	0.83151	0.972825	TRUE	NA
ENSG00000226289		NA	NA	NA	NA	NA	NA	NA	NA	NA	NA	NA	NA	NA	NA	NA	NA	NA	NA	NA	NA	NA	NA	NA	NA	NA	NA	NA	NA	NA	NA	NA	NA	NA	NA	NA	NA	NA	NA	NA	NA	NA	NA	NA	NA	NA	NA	NA	NA	Wald ratio	1	0.0154199	0.00758491	0.0420559	0.325249	TRUE	0.0757075
ENSG00000226291		NA	NA	NA	NA	NA	NA	NA	NA	NA	NA	NA	NA	NA	NA	NA	NA	NA	NA	NA	NA	NA	NA	NA	NA	NA	NA	NA	NA	NA	NA	NA	NA	NA	NA	NA	NA	NA	NA	NA	NA	NA	NA	NA	NA	NA	NA	NA	NA	Inverse variance weighted	3	0.00443855	0.00459058	0.333603	0.784961	TRUE	NA
ENSG00000226297		NA	NA	NA	NA	NA	NA	NA	NA	NA	NA	NA	NA	NA	NA	NA	NA	NA	NA	NA	NA	NA	NA	NA	NA	NA	NA	NA	NA	NA	NA	NA	NA	NA	NA	NA	NA	NA	NA	NA	NA	NA	NA	NA	NA	NA	NA	NA	NA	Inverse variance weighted	2	0.00326118	0.00949866	0.73135	0.952531	FALSE	NA
ENSG00000226302		NA	NA	NA	NA	NA	NA	NA	NA	NA	NA	NA	NA	NA	NA	NA	NA	NA	NA	NA	NA	NA	NA	NA	NA	NA	NA	NA	NA	NA	NA	NA	NA	Wald ratio	1	0.0212925	0.0188166	0.257811	0.537932	TRUE	NA	NA	NA	NA	NA	NA	NA	NA	NA	NA	NA	NA	NA	NA	NA	NA	NA
ENSG00000226304		NA	NA	NA	NA	NA	NA	NA	NA	NA	NA	NA	NA	NA	NA	NA	NA	NA	NA	NA	NA	NA	NA	NA	NA	NA	NA	NA	NA	NA	NA	NA	NA	NA	NA	NA	NA	NA	NA	NA	NA	NA	NA	NA	NA	NA	NA	NA	NA	Wald ratio	1	0.00347618	0.00405554	0.391366	0.820515	TRUE	NA
ENSG00000226306	NPY6R	NA	NA	NA	NA	NA	NA	NA	NA	NA	NA	NA	NA	NA	NA	NA	NA	NA	NA	NA	NA	NA	NA	NA	NA	NA	NA	NA	NA	NA	NA	NA	NA	Wald ratio	1	-0.0324344	0.0308127	0.29251	0.576001	TRUE	NA	NA	NA	NA	NA	NA	NA	NA	NA	NA	NA	NA	NA	NA	NA	NA	NA
ENSG00000226308		NA	NA	NA	NA	NA	NA	NA	NA	NA	NA	NA	NA	NA	NA	NA	NA	NA	NA	NA	NA	NA	NA	NA	NA	NA	NA	NA	NA	NA	NA	NA	NA	NA	NA	NA	NA	NA	NA	NA	NA	NA	NA	NA	NA	NA	NA	NA	NA	Inverse variance weighted	4	0.000344307	0.00220917	0.876149	0.981984	TRUE	NA
ENSG00000226309	SMARCE1P2	NA	NA	NA	NA	NA	NA	NA	NA	NA	NA	NA	NA	NA	NA	NA	NA	NA	NA	NA	NA	NA	NA	NA	NA	NA	NA	NA	NA	NA	NA	NA	NA	NA	NA	NA	NA	NA	NA	NA	NA	NA	NA	NA	NA	NA	NA	NA	NA	Wald ratio	1	-0.00284354	0.00835289	0.733536	0.952531	TRUE	NA
ENSG00000226314	ZNF192P1	Wald ratio	1	0.00341283	0.00910087	0.70766	0.872429	TRUE	NA	Wald ratio	1	0.0184586	0.0146131	0.206532	0.470285	TRUE	NA	NA	NA	NA	NA	NA	NA	NA	NA	NA	NA	NA	NA	NA	NA	NA	NA	Inverse variance weighted	2	0.00213166	0.0106175	0.84088	0.939382	TRUE	NA	NA	NA	NA	NA	NA	NA	NA	NA	NA	NA	NA	NA	NA	NA	NA	NA
ENSG00000226318		NA	NA	NA	NA	NA	NA	NA	NA	NA	NA	NA	NA	NA	NA	NA	NA	NA	NA	NA	NA	NA	NA	NA	NA	NA	NA	NA	NA	NA	NA	NA	NA	NA	NA	NA	NA	NA	NA	NA	NA	NA	NA	NA	NA	NA	NA	NA	NA	Wald ratio	1	0.00540033	0.0058299	0.354282	0.79774	TRUE	NA
ENSG00000226321		NA	NA	NA	NA	NA	NA	NA	NA	NA	NA	NA	NA	NA	NA	NA	NA	NA	NA	NA	NA	NA	NA	NA	NA	NA	NA	NA	NA	NA	NA	NA	NA	NA	NA	NA	NA	NA	NA	NA	NA	NA	NA	NA	NA	NA	NA	NA	NA	Wald ratio	1	-0.0283427	0.0129391	0.0284897	0.266959	TRUE	0.0281159
ENSG00000226327		NA	NA	NA	NA	NA	NA	NA	NA	NA	NA	NA	NA	NA	NA	NA	NA	NA	NA	NA	NA	NA	NA	NA	NA	NA	NA	NA	NA	NA	NA	NA	NA	NA	NA	NA	NA	NA	NA	NA	NA	NA	NA	NA	NA	NA	NA	NA	NA	Inverse variance weighted	2	0.00167707	0.00468253	0.720228	0.950168	TRUE	NA
ENSG00000226328		Wald ratio	1	0.0130029	0.0135682	0.337895	0.624051	TRUE	NA	Inverse variance weighted	2	-0.001353	0.0149205	0.927746	0.969669	FALSE	NA	NA	NA	NA	NA	NA	NA	NA	NA	NA	NA	NA	NA	NA	NA	NA	NA	NA	NA	NA	NA	NA	NA	NA	NA	NA	NA	NA	NA	NA	NA	NA	NA	Inverse variance weighted	2	-0.0033911	0.00536503	0.527338	0.892527	TRUE	NA
ENSG00000226329		NA	NA	NA	NA	NA	NA	NA	NA	NA	NA	NA	NA	NA	NA	NA	NA	NA	NA	NA	NA	NA	NA	NA	NA	NA	NA	NA	NA	NA	NA	NA	NA	NA	NA	NA	NA	NA	NA	NA	NA	NA	NA	NA	NA	NA	NA	NA	NA	Wald ratio	1	-0.0272276	0.0123933	0.0280226	0.26446	TRUE	0.309647
ENSG00000226330		NA	NA	NA	NA	NA	NA	NA	NA	NA	NA	NA	NA	NA	NA	NA	NA	NA	NA	NA	NA	NA	NA	NA	NA	NA	NA	NA	NA	NA	NA	NA	NA	NA	NA	NA	NA	NA	NA	NA	NA	NA	NA	NA	NA	NA	NA	NA	NA	Inverse variance weighted	2	0.00314538	0.0087443	0.719066	0.950168	TRUE	NA
ENSG00000226332		Wald ratio	1	0.00342772	0.0156696	0.826845	0.933437	TRUE	NA	Wald ratio	1	0.0180716	0.0164071	0.270701	0.547871	TRUE	NA	NA	NA	NA	NA	NA	NA	NA	NA	Wald ratio	1	-0.0396548	0.00971137	4.43943e-05	0.000699953	TRUE	0.0681225	Wald ratio	1	-0.00823071	0.0196997	0.676087	0.865039	TRUE	NA	NA	NA	NA	NA	NA	NA	NA	NA	NA	NA	NA	NA	NA	NA	NA	NA
ENSG00000226334		Wald ratio	1	0.0139319	0.0126359	0.270217	0.555912	TRUE	NA	NA	NA	NA	NA	NA	NA	NA	NA	Wald ratio	1	0.0100829	0.00644643	0.117793	0.341421	TRUE	NA	NA	NA	NA	NA	NA	NA	NA	NA	Wald ratio	1	0.0156012	0.0141499	0.270217	0.553464	TRUE	NA	NA	NA	NA	NA	NA	NA	NA	NA	Inverse variance weighted	2	-0.010377	0.00831951	0.212283	0.677122	TRUE	NA
ENSG00000226335		NA	NA	NA	NA	NA	NA	NA	NA	NA	NA	NA	NA	NA	NA	NA	NA	NA	NA	NA	NA	NA	NA	NA	NA	NA	NA	NA	NA	NA	NA	NA	NA	NA	NA	NA	NA	NA	NA	NA	NA	NA	NA	NA	NA	NA	NA	NA	NA	Wald ratio	1	-0.0242211	0.0128026	0.0585054	0.384746	TRUE	NA
ENSG00000226337		NA	NA	NA	NA	NA	NA	NA	NA	NA	NA	NA	NA	NA	NA	NA	NA	NA	NA	NA	NA	NA	NA	NA	NA	NA	NA	NA	NA	NA	NA	NA	NA	NA	NA	NA	NA	NA	NA	NA	NA	NA	NA	NA	NA	NA	NA	NA	NA	Wald ratio	1	-0.00447994	0.00695163	0.519287	0.889459	TRUE	NA
ENSG00000226342	NMD3P1	Wald ratio	1	0.0115635	0.0129354	0.371354	0.653619	TRUE	NA	Wald ratio	1	0.0165969	0.0139565	0.234365	0.506199	TRUE	NA	NA	NA	NA	NA	NA	NA	NA	NA	NA	NA	NA	NA	NA	NA	NA	NA	NA	NA	NA	NA	NA	NA	NA	NA	NA	NA	NA	NA	NA	NA	NA	NA	Inverse variance weighted	2	0.00384402	0.00986424	0.696764	0.944375	TRUE	NA
ENSG00000226348	VN2R10P	NA	NA	NA	NA	NA	NA	NA	NA	NA	NA	NA	NA	NA	NA	NA	NA	NA	NA	NA	NA	NA	NA	NA	NA	NA	NA	NA	NA	NA	NA	NA	NA	NA	NA	NA	NA	NA	NA	NA	NA	NA	NA	NA	NA	NA	NA	NA	NA	Wald ratio	1	0.0128657	0.0067513	0.0566943	0.380351	TRUE	NA
ENSG00000226349		NA	NA	NA	NA	NA	NA	NA	NA	NA	NA	NA	NA	NA	NA	NA	NA	NA	NA	NA	NA	NA	NA	NA	NA	NA	NA	NA	NA	NA	NA	NA	NA	NA	NA	NA	NA	NA	NA	NA	NA	NA	NA	NA	NA	NA	NA	NA	NA	Wald ratio	1	-0.00990561	0.00545025	0.0691467	0.41852	TRUE	NA
ENSG00000226358	KRT8P38	NA	NA	NA	NA	NA	NA	NA	NA	NA	NA	NA	NA	NA	NA	NA	NA	NA	NA	NA	NA	NA	NA	NA	NA	NA	NA	NA	NA	NA	NA	NA	NA	NA	NA	NA	NA	NA	NA	NA	NA	NA	NA	NA	NA	NA	NA	NA	NA	Wald ratio	1	-0.00719565	0.00620314	0.246049	0.714565	TRUE	NA
ENSG00000226360	RPL10AP6	NA	NA	NA	NA	NA	NA	NA	NA	NA	NA	NA	NA	NA	NA	NA	NA	NA	NA	NA	NA	NA	NA	NA	NA	NA	NA	NA	NA	NA	NA	NA	NA	NA	NA	NA	NA	NA	NA	NA	NA	NA	NA	NA	NA	NA	NA	NA	NA	Wald ratio	1	-0.00447127	0.0131508	0.733857	0.952531	TRUE	NA
ENSG00000226363		Wald ratio	1	0.0148251	0.00881491	0.0926041	0.299061	TRUE	NA	Wald ratio	1	-0.0270988	0.00823804	0.00100375	0.010652	TRUE	0.316874	Wald ratio	1	-0.035198	0.0112397	0.00173869	0.0149176	TRUE	0.106187	NA	NA	NA	NA	NA	NA	NA	NA	NA	NA	NA	NA	NA	NA	NA	NA	NA	NA	NA	NA	NA	NA	NA	NA	NA	NA	NA	NA	NA	NA	NA	NA
ENSG00000226364		NA	NA	NA	NA	NA	NA	NA	NA	NA	NA	NA	NA	NA	NA	NA	NA	NA	NA	NA	NA	NA	NA	NA	NA	NA	NA	NA	NA	NA	NA	NA	NA	NA	NA	NA	NA	NA	NA	NA	NA	NA	NA	NA	NA	NA	NA	NA	NA	Inverse variance weighted	2	-0.00400244	0.00540581	0.45906	0.859487	TRUE	NA
ENSG00000226374		NA	NA	NA	NA	NA	NA	NA	NA	NA	NA	NA	NA	NA	NA	NA	NA	NA	NA	NA	NA	NA	NA	NA	NA	NA	NA	NA	NA	NA	NA	NA	NA	NA	NA	NA	NA	NA	NA	NA	NA	NA	NA	NA	NA	NA	NA	NA	NA	Wald ratio	1	0.00191215	0.00581612	0.742332	0.955002	TRUE	NA
ENSG00000226380	MIR29B1	Wald ratio	1	0.00168867	0.0154392	0.912905	0.966987	TRUE	NA	NA	NA	NA	NA	NA	NA	NA	NA	Wald ratio	1	-0.00161107	0.0147298	0.912905	0.965065	TRUE	NA	NA	NA	NA	NA	NA	NA	NA	NA	Wald ratio	1	0	0.0143968	1	1	TRUE	NA	Wald ratio	1	-0.0234676	0.0119835	0.0501909	0.189392	TRUE	NA	NA	NA	NA	NA	NA	NA	NA	NA
ENSG00000226380	MIR29A	Wald ratio	1	0.00168867	0.0154392	0.912905	0.966987	TRUE	NA	NA	NA	NA	NA	NA	NA	NA	NA	Wald ratio	1	-0.00161107	0.0147298	0.912905	0.965065	TRUE	NA	NA	NA	NA	NA	NA	NA	NA	NA	Wald ratio	1	0	0.0143968	1	1	TRUE	NA	Wald ratio	1	-0.0234676	0.0119835	0.0501909	0.189392	TRUE	NA	NA	NA	NA	NA	NA	NA	NA	NA
ENSG00000226383		Wald ratio	1	-0.00167341	0.00702832	0.811807	0.924195	TRUE	NA	NA	NA	NA	NA	NA	NA	NA	NA	NA	NA	NA	NA	NA	NA	NA	NA	NA	NA	NA	NA	NA	NA	NA	NA	NA	NA	NA	NA	NA	NA	NA	NA	Wald ratio	1	-0.0155814	0.00859955	0.0700046	0.233886	TRUE	NA	Inverse variance weighted	2	0.00869831	0.0124627	0.48521	0.872965	FALSE	NA
ENSG00000226386	PARD3-AS1	Wald ratio	1	0.00703917	0.0112627	0.531971	0.770561	TRUE	NA	Wald ratio	1	-0.0080696	0.0150388	0.591554	0.807362	TRUE	NA	NA	NA	NA	NA	NA	NA	NA	NA	NA	NA	NA	NA	NA	NA	NA	NA	NA	NA	NA	NA	NA	NA	NA	NA	Wald ratio	1	0.0243228	0.00968606	0.0120352	0.0709852	TRUE	0.0277071	NA	NA	NA	NA	NA	NA	NA	NA
ENSG00000226390		NA	NA	NA	NA	NA	NA	NA	NA	NA	NA	NA	NA	NA	NA	NA	NA	NA	NA	NA	NA	NA	NA	NA	NA	NA	NA	NA	NA	NA	NA	NA	NA	NA	NA	NA	NA	NA	NA	NA	NA	NA	NA	NA	NA	NA	NA	NA	NA	Inverse variance weighted	2	0.00230602	0.00643304	0.719995	0.950168	TRUE	NA
ENSG00000226393	IFNA20P	Wald ratio	1	0.0608238	0.0135498	7.15956e-06	0.000176486	TRUE	0.0435232	NA	NA	NA	NA	NA	NA	NA	NA	NA	NA	NA	NA	NA	NA	NA	NA	NA	NA	NA	NA	NA	NA	NA	NA	NA	NA	NA	NA	NA	NA	NA	NA	NA	NA	NA	NA	NA	NA	NA	NA	Wald ratio	1	0.00773956	0.0133683	0.562625	0.903794	TRUE	NA
ENSG00000226397	C12orf77	NA	NA	NA	NA	NA	NA	NA	NA	NA	NA	NA	NA	NA	NA	NA	NA	NA	NA	NA	NA	NA	NA	NA	NA	NA	NA	NA	NA	NA	NA	NA	NA	NA	NA	NA	NA	NA	NA	NA	NA	NA	NA	NA	NA	NA	NA	NA	NA	Wald ratio	1	0.00840305	0.00752366	0.264044	0.729348	TRUE	NA
ENSG00000226409		NA	NA	NA	NA	NA	NA	NA	NA	NA	NA	NA	NA	NA	NA	NA	NA	NA	NA	NA	NA	NA	NA	NA	NA	NA	NA	NA	NA	NA	NA	NA	NA	NA	NA	NA	NA	NA	NA	NA	NA	NA	NA	NA	NA	NA	NA	NA	NA	Inverse variance weighted	2	-0.0144073	0.00660986	0.0292818	0.269873	TRUE	0.0411043
ENSG00000226416	MRPL23-AS1	Wald ratio	1	-0.00432995	0.00703617	0.538301	0.773994	TRUE	NA	Wald ratio	1	-0.0042792	0.00695369	0.538301	0.77265	TRUE	NA	Wald ratio	1	0.00364631	0.00592526	0.538301	0.761983	TRUE	NA	Wald ratio	1	0.00687656	0.0111744	0.538301	0.752999	TRUE	NA	Wald ratio	1	-0.00398005	0.00646759	0.538301	0.777484	TRUE	NA	Wald ratio	1	0.00411312	0.00668381	0.538301	0.752431	TRUE	NA	Wald ratio	1	0.0126071	0.0114434	0.270594	0.733572	TRUE	NA
ENSG00000226419	SLC16A1-AS1	Inverse variance weighted	3	-0.00489586	0.0120231	0.683858	0.86198	FALSE	NA	Wald ratio	1	0.00183149	0.0248559	0.941262	0.975217	TRUE	NA	NA	NA	NA	NA	NA	NA	NA	NA	NA	NA	NA	NA	NA	NA	NA	NA	Wald ratio	1	0.000414041	0.0125592	0.973701	0.99283	TRUE	NA	Wald ratio	1	-0.0207745	0.0109947	0.0588245	0.20794	TRUE	NA	NA	NA	NA	NA	NA	NA	NA	NA
ENSG00000226421	SLC25A5P5	NA	NA	NA	NA	NA	NA	NA	NA	NA	NA	NA	NA	NA	NA	NA	NA	NA	NA	NA	NA	NA	NA	NA	NA	NA	NA	NA	NA	NA	NA	NA	NA	NA	NA	NA	NA	NA	NA	NA	NA	NA	NA	NA	NA	NA	NA	NA	NA	Wald ratio	1	0.0248229	0.0144158	0.0850831	0.462358	TRUE	NA
ENSG00000226425		NA	NA	NA	NA	NA	NA	NA	NA	NA	NA	NA	NA	NA	NA	NA	NA	NA	NA	NA	NA	NA	NA	NA	NA	NA	NA	NA	NA	NA	NA	NA	NA	NA	NA	NA	NA	NA	NA	NA	NA	NA	NA	NA	NA	NA	NA	NA	NA	Inverse variance weighted	2	0.0090591	0.00485478	0.0620387	0.395288	TRUE	NA
ENSG00000226430	USP17L7	NA	NA	NA	NA	NA	NA	NA	NA	NA	NA	NA	NA	NA	NA	NA	NA	NA	NA	NA	NA	NA	NA	NA	NA	NA	NA	NA	NA	NA	NA	NA	NA	NA	NA	NA	NA	NA	NA	NA	NA	NA	NA	NA	NA	NA	NA	NA	NA	Wald ratio	1	0.00907752	0.008503	0.285716	0.746484	TRUE	NA
ENSG00000226431		NA	NA	NA	NA	NA	NA	NA	NA	NA	NA	NA	NA	NA	NA	NA	NA	NA	NA	NA	NA	NA	NA	NA	NA	NA	NA	NA	NA	NA	NA	NA	NA	NA	NA	NA	NA	NA	NA	NA	NA	NA	NA	NA	NA	NA	NA	NA	NA	Inverse variance weighted	2	0.000620234	0.014562	0.966026	0.992941	FALSE	NA
ENSG00000226435	ANKRD18DP	NA	NA	NA	NA	NA	NA	NA	NA	NA	NA	NA	NA	NA	NA	NA	NA	NA	NA	NA	NA	NA	NA	NA	NA	Wald ratio	1	0.00630776	0.0104215	0.545004	0.757507	TRUE	NA	NA	NA	NA	NA	NA	NA	NA	NA	NA	NA	NA	NA	NA	NA	NA	NA	Wald ratio	1	-0.00162454	0.00560467	0.771927	0.962207	TRUE	NA
ENSG00000226438		NA	NA	NA	NA	NA	NA	NA	NA	NA	NA	NA	NA	NA	NA	NA	NA	NA	NA	NA	NA	NA	NA	NA	NA	NA	NA	NA	NA	NA	NA	NA	NA	NA	NA	NA	NA	NA	NA	NA	NA	NA	NA	NA	NA	NA	NA	NA	NA	Wald ratio	1	-0.00718169	0.0116702	0.538301	0.896111	TRUE	NA
ENSG00000226439		NA	NA	NA	NA	NA	NA	NA	NA	NA	NA	NA	NA	NA	NA	NA	NA	NA	NA	NA	NA	NA	NA	NA	NA	NA	NA	NA	NA	NA	NA	NA	NA	NA	NA	NA	NA	NA	NA	NA	NA	NA	NA	NA	NA	NA	NA	NA	NA	Inverse variance weighted	3	-0.00249607	0.00507256	0.622668	0.924366	FALSE	NA
ENSG00000226441	PLCL2-AS1	NA	NA	NA	NA	NA	NA	NA	NA	NA	NA	NA	NA	NA	NA	NA	NA	NA	NA	NA	NA	NA	NA	NA	NA	NA	NA	NA	NA	NA	NA	NA	NA	NA	NA	NA	NA	NA	NA	NA	NA	NA	NA	NA	NA	NA	NA	NA	NA	Inverse variance weighted	2	0.00307453	0.00447253	0.491814	0.874792	TRUE	NA
ENSG00000226442		NA	NA	NA	NA	NA	NA	NA	NA	NA	NA	NA	NA	NA	NA	NA	NA	NA	NA	NA	NA	NA	NA	NA	NA	Wald ratio	1	-0.00564837	0.0131795	0.668235	0.83028	TRUE	NA	NA	NA	NA	NA	NA	NA	NA	NA	NA	NA	NA	NA	NA	NA	NA	NA	NA	NA	NA	NA	NA	NA	NA	NA
ENSG00000226443	GAPDHP32	NA	NA	NA	NA	NA	NA	NA	NA	Wald ratio	1	0.0144102	0.0219035	0.510606	0.753454	TRUE	NA	NA	NA	NA	NA	NA	NA	NA	NA	NA	NA	NA	NA	NA	NA	NA	NA	NA	NA	NA	NA	NA	NA	NA	NA	NA	NA	NA	NA	NA	NA	NA	NA	NA	NA	NA	NA	NA	NA	NA	NA
ENSG00000226445		Wald ratio	1	-0.0180372	0.00656653	0.00601733	0.0452196	TRUE	0.0990621	Wald ratio	1	-0.0360465	0.0131229	0.00601733	0.0442475	TRUE	0.0969391	NA	NA	NA	NA	NA	NA	NA	NA	NA	NA	NA	NA	NA	NA	NA	NA	Inverse variance weighted	2	0.0114265	0.0161551	0.47938	0.736094	TRUE	NA	NA	NA	NA	NA	NA	NA	NA	NA	Wald ratio	1	0.00654125	0.0137711	0.634787	0.927892	TRUE	NA
ENSG00000226448		NA	NA	NA	NA	NA	NA	NA	NA	NA	NA	NA	NA	NA	NA	NA	NA	NA	NA	NA	NA	NA	NA	NA	NA	NA	NA	NA	NA	NA	NA	NA	NA	NA	NA	NA	NA	NA	NA	NA	NA	NA	NA	NA	NA	NA	NA	NA	NA	Inverse variance weighted	2	-0.0028959	0.00649614	0.65575	0.932369	TRUE	NA
ENSG00000226450	CYP2D8P	Wald ratio	1	-0.0116243	0.00975608	0.233462	0.512163	TRUE	NA	NA	NA	NA	NA	NA	NA	NA	NA	NA	NA	NA	NA	NA	NA	NA	NA	NA	NA	NA	NA	NA	NA	NA	NA	NA	NA	NA	NA	NA	NA	NA	NA	Wald ratio	1	0.00879395	0.00763249	0.24925	0.506217	TRUE	NA	NA	NA	NA	NA	NA	NA	NA	NA
ENSG00000226453		NA	NA	NA	NA	NA	NA	NA	NA	NA	NA	NA	NA	NA	NA	NA	NA	NA	NA	NA	NA	NA	NA	NA	NA	NA	NA	NA	NA	NA	NA	NA	NA	NA	NA	NA	NA	NA	NA	NA	NA	NA	NA	NA	NA	NA	NA	NA	NA	Wald ratio	1	-0.0287659	0.0127105	0.023626	0.241238	TRUE	0.0500858
ENSG00000226454		NA	NA	NA	NA	NA	NA	NA	NA	NA	NA	NA	NA	NA	NA	NA	NA	NA	NA	NA	NA	NA	NA	NA	NA	NA	NA	NA	NA	NA	NA	NA	NA	NA	NA	NA	NA	NA	NA	NA	NA	NA	NA	NA	NA	NA	NA	NA	NA	Wald ratio	1	0.00537635	0.0120177	0.654609	0.932362	TRUE	NA
ENSG00000226455		NA	NA	NA	NA	NA	NA	NA	NA	NA	NA	NA	NA	NA	NA	NA	NA	NA	NA	NA	NA	NA	NA	NA	NA	NA	NA	NA	NA	NA	NA	NA	NA	NA	NA	NA	NA	NA	NA	NA	NA	NA	NA	NA	NA	NA	NA	NA	NA	Inverse variance weighted	2	0.00928838	0.00598517	0.120686	0.539417	TRUE	NA
ENSG00000226457		NA	NA	NA	NA	NA	NA	NA	NA	NA	NA	NA	NA	NA	NA	NA	NA	NA	NA	NA	NA	NA	NA	NA	NA	NA	NA	NA	NA	NA	NA	NA	NA	NA	NA	NA	NA	NA	NA	NA	NA	NA	NA	NA	NA	NA	NA	NA	NA	Inverse variance weighted	3	0.00772782	0.0145025	0.59413	0.912974	FALSE	NA
ENSG00000226461	OR10G5P	NA	NA	NA	NA	NA	NA	NA	NA	NA	NA	NA	NA	NA	NA	NA	NA	NA	NA	NA	NA	NA	NA	NA	NA	NA	NA	NA	NA	NA	NA	NA	NA	NA	NA	NA	NA	NA	NA	NA	NA	NA	NA	NA	NA	NA	NA	NA	NA	Wald ratio	1	-0.00759459	0.00562787	0.177189	0.632058	TRUE	NA
ENSG00000226465		Wald ratio	1	-0.0522211	0.0187208	0.00527938	0.0410909	TRUE	0.0853615	NA	NA	NA	NA	NA	NA	NA	NA	Wald ratio	1	0.00484901	0.00744669	0.514941	0.746279	TRUE	NA	NA	NA	NA	NA	NA	NA	NA	NA	NA	NA	NA	NA	NA	NA	NA	NA	Wald ratio	1	0.0141047	0.0118019	0.232039	0.488635	TRUE	NA	Wald ratio	1	-0.000349167	0.00753204	0.963025	0.992774	TRUE	NA
ENSG00000226468		NA	NA	NA	NA	NA	NA	NA	NA	NA	NA	NA	NA	NA	NA	NA	NA	Wald ratio	1	-0.0137012	0.0079427	0.0845275	0.275998	TRUE	NA	NA	NA	NA	NA	NA	NA	NA	NA	NA	NA	NA	NA	NA	NA	NA	NA	NA	NA	NA	NA	NA	NA	NA	NA	Wald ratio	1	0.00721854	0.0087069	0.407071	0.828971	TRUE	NA
ENSG00000226469	ADAM1B	NA	NA	NA	NA	NA	NA	NA	NA	NA	NA	NA	NA	NA	NA	NA	NA	NA	NA	NA	NA	NA	NA	NA	NA	Wald ratio	1	0.0173461	0.00911406	0.0570111	0.203122	TRUE	NA	Wald ratio	1	-0.0419897	0.0189784	0.0269321	0.131471	TRUE	0.0146795	NA	NA	NA	NA	NA	NA	NA	NA	NA	NA	NA	NA	NA	NA	NA	NA
ENSG00000226472		NA	NA	NA	NA	NA	NA	NA	NA	Wald ratio	1	-0.0347726	0.0136271	0.0107191	0.0685639	TRUE	0.477622	NA	NA	NA	NA	NA	NA	NA	NA	NA	NA	NA	NA	NA	NA	NA	NA	NA	NA	NA	NA	NA	NA	NA	NA	NA	NA	NA	NA	NA	NA	NA	NA	Wald ratio	1	-0.0091356	0.00542797	0.0923635	0.478513	TRUE	NA
ENSG00000226479	TMEM185B	Wald ratio	1	0.0238207	0.0211138	0.259233	0.543001	TRUE	NA	NA	NA	NA	NA	NA	NA	NA	NA	NA	NA	NA	NA	NA	NA	NA	NA	NA	NA	NA	NA	NA	NA	NA	NA	NA	NA	NA	NA	NA	NA	NA	NA	Wald ratio	1	-0.0167037	0.0155649	0.283195	0.542985	TRUE	NA	Inverse variance weighted	2	0.0132301	0.0114621	0.248396	0.71628	TRUE	NA
ENSG00000226482	ADIPOQ-AS1	Inverse variance weighted	2	-0.00803589	0.018162	0.65816	0.846999	TRUE	NA	Wald ratio	1	-0.00164915	0.0195837	0.932889	0.973138	TRUE	NA	NA	NA	NA	NA	NA	NA	NA	NA	NA	NA	NA	NA	NA	NA	NA	NA	NA	NA	NA	NA	NA	NA	NA	NA	NA	NA	NA	NA	NA	NA	NA	NA	NA	NA	NA	NA	NA	NA	NA	NA
ENSG00000226493		Wald ratio	1	0.00467889	0.0135839	0.730512	0.885461	TRUE	NA	NA	NA	NA	NA	NA	NA	NA	NA	NA	NA	NA	NA	NA	NA	NA	NA	NA	NA	NA	NA	NA	NA	NA	NA	NA	NA	NA	NA	NA	NA	NA	NA	NA	NA	NA	NA	NA	NA	NA	NA	NA	NA	NA	NA	NA	NA	NA	NA
ENSG00000226496	LINC00323	NA	NA	NA	NA	NA	NA	NA	NA	NA	NA	NA	NA	NA	NA	NA	NA	Wald ratio	1	0.00454194	0.00720446	0.52841	0.755273	TRUE	NA	NA	NA	NA	NA	NA	NA	NA	NA	NA	NA	NA	NA	NA	NA	NA	NA	Wald ratio	1	-0.0416966	0.00926592	6.79535e-06	0.000149189	TRUE	0.589453	Wald ratio	1	-0.0648117	0.013385	1.28471e-06	0.000113276	TRUE	0.499718
ENSG00000226499		NA	NA	NA	NA	NA	NA	NA	NA	NA	NA	NA	NA	NA	NA	NA	NA	NA	NA	NA	NA	NA	NA	NA	NA	NA	NA	NA	NA	NA	NA	NA	NA	NA	NA	NA	NA	NA	NA	NA	NA	NA	NA	NA	NA	NA	NA	NA	NA	Inverse variance weighted	2	0.0143914	0.00613761	0.0190381	0.215241	TRUE	0.0378997
ENSG00000226501	USF1P1	NA	NA	NA	NA	NA	NA	NA	NA	NA	NA	NA	NA	NA	NA	NA	NA	NA	NA	NA	NA	NA	NA	NA	NA	NA	NA	NA	NA	NA	NA	NA	NA	NA	NA	NA	NA	NA	NA	NA	NA	NA	NA	NA	NA	NA	NA	NA	NA	Inverse variance weighted	2	-0.000172546	0.00746669	0.981563	0.996016	TRUE	NA
ENSG00000226508		NA	NA	NA	NA	NA	NA	NA	NA	NA	NA	NA	NA	NA	NA	NA	NA	NA	NA	NA	NA	NA	NA	NA	NA	NA	NA	NA	NA	NA	NA	NA	NA	NA	NA	NA	NA	NA	NA	NA	NA	NA	NA	NA	NA	NA	NA	NA	NA	Wald ratio	1	0.0100487	0.00977267	0.303833	0.762132	TRUE	NA
ENSG00000226510	UPK1A-AS1	NA	NA	NA	NA	NA	NA	NA	NA	NA	NA	NA	NA	NA	NA	NA	NA	Wald ratio	1	0.00494131	0.00683064	0.469432	0.715345	TRUE	NA	NA	NA	NA	NA	NA	NA	NA	NA	NA	NA	NA	NA	NA	NA	NA	NA	NA	NA	NA	NA	NA	NA	NA	NA	Wald ratio	1	0.0110832	0.0107915	0.304408	0.762132	TRUE	NA
ENSG00000226516	FAM138B	NA	NA	NA	NA	NA	NA	NA	NA	NA	NA	NA	NA	NA	NA	NA	NA	NA	NA	NA	NA	NA	NA	NA	NA	NA	NA	NA	NA	NA	NA	NA	NA	NA	NA	NA	NA	NA	NA	NA	NA	NA	NA	NA	NA	NA	NA	NA	NA	Wald ratio	1	0.0188182	0.0109232	0.0849297	0.462275	TRUE	NA
ENSG00000226519	LINC00390	NA	NA	NA	NA	NA	NA	NA	NA	NA	NA	NA	NA	NA	NA	NA	NA	NA	NA	NA	NA	NA	NA	NA	NA	NA	NA	NA	NA	NA	NA	NA	NA	Inverse variance weighted	2	-0.00405066	0.0135628	0.7652	0.912226	TRUE	NA	NA	NA	NA	NA	NA	NA	NA	NA	NA	NA	NA	NA	NA	NA	NA	NA
ENSG00000226521		NA	NA	NA	NA	NA	NA	NA	NA	NA	NA	NA	NA	NA	NA	NA	NA	NA	NA	NA	NA	NA	NA	NA	NA	NA	NA	NA	NA	NA	NA	NA	NA	NA	NA	NA	NA	NA	NA	NA	NA	NA	NA	NA	NA	NA	NA	NA	NA	Wald ratio	1	-0.00373006	0.00663559	0.574027	0.906881	TRUE	NA
ENSG00000226525	RPS7P10	Wald ratio	1	-0.0222745	0.0225675	0.323636	0.609815	TRUE	NA	NA	NA	NA	NA	NA	NA	NA	NA	NA	NA	NA	NA	NA	NA	NA	NA	NA	NA	NA	NA	NA	NA	NA	NA	NA	NA	NA	NA	NA	NA	NA	NA	NA	NA	NA	NA	NA	NA	NA	NA	NA	NA	NA	NA	NA	NA	NA	NA
ENSG00000226526		NA	NA	NA	NA	NA	NA	NA	NA	NA	NA	NA	NA	NA	NA	NA	NA	NA	NA	NA	NA	NA	NA	NA	NA	NA	NA	NA	NA	NA	NA	NA	NA	NA	NA	NA	NA	NA	NA	NA	NA	NA	NA	NA	NA	NA	NA	NA	NA	Inverse variance weighted	2	-0.00842834	0.00464294	0.0694772	0.419762	TRUE	NA
ENSG00000226527		NA	NA	NA	NA	NA	NA	NA	NA	NA	NA	NA	NA	NA	NA	NA	NA	NA	NA	NA	NA	NA	NA	NA	NA	NA	NA	NA	NA	NA	NA	NA	NA	NA	NA	NA	NA	NA	NA	NA	NA	NA	NA	NA	NA	NA	NA	NA	NA	Inverse variance weighted	2	-0.000375971	0.00710882	0.957821	0.992186	TRUE	NA
ENSG00000226539		NA	NA	NA	NA	NA	NA	NA	NA	NA	NA	NA	NA	NA	NA	NA	NA	NA	NA	NA	NA	NA	NA	NA	NA	NA	NA	NA	NA	NA	NA	NA	NA	NA	NA	NA	NA	NA	NA	NA	NA	NA	NA	NA	NA	NA	NA	NA	NA	Wald ratio	1	-0.00971641	0.00812445	0.231718	0.701199	TRUE	NA
ENSG00000226541		NA	NA	NA	NA	NA	NA	NA	NA	NA	NA	NA	NA	NA	NA	NA	NA	NA	NA	NA	NA	NA	NA	NA	NA	NA	NA	NA	NA	NA	NA	NA	NA	NA	NA	NA	NA	NA	NA	NA	NA	NA	NA	NA	NA	NA	NA	NA	NA	Inverse variance weighted	2	0.00480694	0.00430926	0.26464	0.730155	TRUE	NA
ENSG00000226543	MYL6P1	NA	NA	NA	NA	NA	NA	NA	NA	NA	NA	NA	NA	NA	NA	NA	NA	NA	NA	NA	NA	NA	NA	NA	NA	NA	NA	NA	NA	NA	NA	NA	NA	NA	NA	NA	NA	NA	NA	NA	NA	NA	NA	NA	NA	NA	NA	NA	NA	Inverse variance weighted	2	0.00113339	0.00750775	0.880005	0.982344	TRUE	NA
ENSG00000226548		NA	NA	NA	NA	NA	NA	NA	NA	NA	NA	NA	NA	NA	NA	NA	NA	NA	NA	NA	NA	NA	NA	NA	NA	NA	NA	NA	NA	NA	NA	NA	NA	NA	NA	NA	NA	NA	NA	NA	NA	NA	NA	NA	NA	NA	NA	NA	NA	Wald ratio	1	0.00675538	0.0130165	0.60377	0.916904	TRUE	NA
ENSG00000226549	SCDP1	NA	NA	NA	NA	NA	NA	NA	NA	NA	NA	NA	NA	NA	NA	NA	NA	NA	NA	NA	NA	NA	NA	NA	NA	NA	NA	NA	NA	NA	NA	NA	NA	NA	NA	NA	NA	NA	NA	NA	NA	NA	NA	NA	NA	NA	NA	NA	NA	Wald ratio	1	-0.00756369	0.0155476	0.626622	0.924819	TRUE	NA
ENSG00000226552		NA	NA	NA	NA	NA	NA	NA	NA	NA	NA	NA	NA	NA	NA	NA	NA	NA	NA	NA	NA	NA	NA	NA	NA	NA	NA	NA	NA	NA	NA	NA	NA	NA	NA	NA	NA	NA	NA	NA	NA	NA	NA	NA	NA	NA	NA	NA	NA	Wald ratio	1	-0.00802541	0.00649676	0.216721	0.682036	TRUE	NA
ENSG00000226557	TRAF6P1	NA	NA	NA	NA	NA	NA	NA	NA	NA	NA	NA	NA	NA	NA	NA	NA	NA	NA	NA	NA	NA	NA	NA	NA	NA	NA	NA	NA	NA	NA	NA	NA	NA	NA	NA	NA	NA	NA	NA	NA	NA	NA	NA	NA	NA	NA	NA	NA	Inverse variance weighted	2	-0.0089342	0.00513792	0.0820567	0.45412	TRUE	NA
ENSG00000226564	FTH1P20	NA	NA	NA	NA	NA	NA	NA	NA	NA	NA	NA	NA	NA	NA	NA	NA	NA	NA	NA	NA	NA	NA	NA	NA	NA	NA	NA	NA	NA	NA	NA	NA	NA	NA	NA	NA	NA	NA	NA	NA	NA	NA	NA	NA	NA	NA	NA	NA	Wald ratio	1	-0.0436196	0.0143365	0.0023458	0.0534679	TRUE	0.0423448
ENSG00000226570		NA	NA	NA	NA	NA	NA	NA	NA	NA	NA	NA	NA	NA	NA	NA	NA	NA	NA	NA	NA	NA	NA	NA	NA	NA	NA	NA	NA	NA	NA	NA	NA	NA	NA	NA	NA	NA	NA	NA	NA	NA	NA	NA	NA	NA	NA	NA	NA	Wald ratio	1	-0.0118994	0.00775099	0.124732	0.547532	TRUE	NA
ENSG00000226571		NA	NA	NA	NA	NA	NA	NA	NA	NA	NA	NA	NA	NA	NA	NA	NA	NA	NA	NA	NA	NA	NA	NA	NA	NA	NA	NA	NA	NA	NA	NA	NA	Wald ratio	1	0.0123187	0.0181157	0.496504	0.748784	TRUE	NA	NA	NA	NA	NA	NA	NA	NA	NA	Inverse variance weighted	3	0.00163021	0.00233683	0.485417	0.872965	TRUE	NA
ENSG00000226573		NA	NA	NA	NA	NA	NA	NA	NA	NA	NA	NA	NA	NA	NA	NA	NA	NA	NA	NA	NA	NA	NA	NA	NA	NA	NA	NA	NA	NA	NA	NA	NA	NA	NA	NA	NA	NA	NA	NA	NA	NA	NA	NA	NA	NA	NA	NA	NA	Wald ratio	1	0.00891002	0.00879278	0.310901	0.766758	TRUE	NA
ENSG00000226577	MICC	NA	NA	NA	NA	NA	NA	NA	NA	NA	NA	NA	NA	NA	NA	NA	NA	NA	NA	NA	NA	NA	NA	NA	NA	NA	NA	NA	NA	NA	NA	NA	NA	NA	NA	NA	NA	NA	NA	NA	NA	NA	NA	NA	NA	NA	NA	NA	NA	Wald ratio	1	0.00485903	0.0124334	0.695942	0.944269	TRUE	NA
ENSG00000226578		Wald ratio	1	-0.0151706	0.0156522	0.33243	0.616094	TRUE	NA	Wald ratio	1	-0.00404643	0.00996045	0.684559	0.86165	TRUE	NA	Wald ratio	1	0.00302213	0.00818493	0.711956	0.867768	TRUE	NA	NA	NA	NA	NA	NA	NA	NA	NA	Wald ratio	1	-0.00973643	0.0126001	0.439684	0.706381	TRUE	NA	NA	NA	NA	NA	NA	NA	NA	NA	NA	NA	NA	NA	NA	NA	NA	NA
ENSG00000226597	IFNWP9	NA	NA	NA	NA	NA	NA	NA	NA	NA	NA	NA	NA	NA	NA	NA	NA	NA	NA	NA	NA	NA	NA	NA	NA	NA	NA	NA	NA	NA	NA	NA	NA	NA	NA	NA	NA	NA	NA	NA	NA	NA	NA	NA	NA	NA	NA	NA	NA	Wald ratio	1	-0.00727085	0.00949129	0.443644	0.84922	TRUE	NA
ENSG00000226599		NA	NA	NA	NA	NA	NA	NA	NA	NA	NA	NA	NA	NA	NA	NA	NA	NA	NA	NA	NA	NA	NA	NA	NA	NA	NA	NA	NA	NA	NA	NA	NA	NA	NA	NA	NA	NA	NA	NA	NA	NA	NA	NA	NA	NA	NA	NA	NA	Inverse variance weighted	2	-0.00452594	0.00777133	0.560304	0.903709	TRUE	NA
ENSG00000226605		NA	NA	NA	NA	NA	NA	NA	NA	NA	NA	NA	NA	NA	NA	NA	NA	NA	NA	NA	NA	NA	NA	NA	NA	NA	NA	NA	NA	NA	NA	NA	NA	NA	NA	NA	NA	NA	NA	NA	NA	NA	NA	NA	NA	NA	NA	NA	NA	Inverse variance weighted	2	-0.00308588	0.00717625	0.667186	0.936218	FALSE	NA
ENSG00000226608	FTLP3	NA	NA	NA	NA	NA	NA	NA	NA	NA	NA	NA	NA	NA	NA	NA	NA	NA	NA	NA	NA	NA	NA	NA	NA	NA	NA	NA	NA	NA	NA	NA	NA	NA	NA	NA	NA	NA	NA	NA	NA	NA	NA	NA	NA	NA	NA	NA	NA	Inverse variance weighted	3	-0.0167629	0.00796143	0.0352462	0.295846	TRUE	0.106895
ENSG00000226609		NA	NA	NA	NA	NA	NA	NA	NA	NA	NA	NA	NA	NA	NA	NA	NA	NA	NA	NA	NA	NA	NA	NA	NA	NA	NA	NA	NA	NA	NA	NA	NA	NA	NA	NA	NA	NA	NA	NA	NA	NA	NA	NA	NA	NA	NA	NA	NA	Wald ratio	1	0.00692455	0.00949208	0.465691	0.862754	TRUE	NA
ENSG00000226620	LINC00343	NA	NA	NA	NA	NA	NA	NA	NA	NA	NA	NA	NA	NA	NA	NA	NA	NA	NA	NA	NA	NA	NA	NA	NA	NA	NA	NA	NA	NA	NA	NA	NA	NA	NA	NA	NA	NA	NA	NA	NA	NA	NA	NA	NA	NA	NA	NA	NA	Inverse variance weighted	3	0.000572097	0.00594898	0.923388	0.986351	FALSE	NA
ENSG00000226621		NA	NA	NA	NA	NA	NA	NA	NA	NA	NA	NA	NA	NA	NA	NA	NA	NA	NA	NA	NA	NA	NA	NA	NA	NA	NA	NA	NA	NA	NA	NA	NA	NA	NA	NA	NA	NA	NA	NA	NA	NA	NA	NA	NA	NA	NA	NA	NA	Inverse variance weighted	4	0.00218776	0.00824867	0.790836	0.96558	FALSE	NA
ENSG00000226622		Wald ratio	1	0.0936325	0.018823	6.54639e-07	2.07212e-05	TRUE	0.749285	NA	NA	NA	NA	NA	NA	NA	NA	NA	NA	NA	NA	NA	NA	NA	NA	NA	NA	NA	NA	NA	NA	NA	NA	NA	NA	NA	NA	NA	NA	NA	NA	NA	NA	NA	NA	NA	NA	NA	NA	Inverse variance weighted	2	0.00368067	0.00796299	0.643922	0.929409	FALSE	NA
ENSG00000226624		NA	NA	NA	NA	NA	NA	NA	NA	NA	NA	NA	NA	NA	NA	NA	NA	NA	NA	NA	NA	NA	NA	NA	NA	NA	NA	NA	NA	NA	NA	NA	NA	NA	NA	NA	NA	NA	NA	NA	NA	NA	NA	NA	NA	NA	NA	NA	NA	Wald ratio	1	0.000306748	0.0070552	0.96532	0.992792	TRUE	NA
ENSG00000226625		NA	NA	NA	NA	NA	NA	NA	NA	NA	NA	NA	NA	NA	NA	NA	NA	NA	NA	NA	NA	NA	NA	NA	NA	NA	NA	NA	NA	NA	NA	NA	NA	NA	NA	NA	NA	NA	NA	NA	NA	NA	NA	NA	NA	NA	NA	NA	NA	Wald ratio	1	-0.00155133	0.00479086	0.746082	0.955851	TRUE	NA
ENSG00000226626		NA	NA	NA	NA	NA	NA	NA	NA	NA	NA	NA	NA	NA	NA	NA	NA	NA	NA	NA	NA	NA	NA	NA	NA	NA	NA	NA	NA	NA	NA	NA	NA	NA	NA	NA	NA	NA	NA	NA	NA	NA	NA	NA	NA	NA	NA	NA	NA	Wald ratio	1	0.00383177	0.00978768	0.695436	0.944269	TRUE	NA
ENSG00000226627	SHANK2-AS1	NA	NA	NA	NA	NA	NA	NA	NA	NA	NA	NA	NA	NA	NA	NA	NA	NA	NA	NA	NA	NA	NA	NA	NA	NA	NA	NA	NA	NA	NA	NA	NA	NA	NA	NA	NA	NA	NA	NA	NA	NA	NA	NA	NA	NA	NA	NA	NA	Inverse variance weighted	2	0.00147708	0.00679815	0.827992	0.971712	TRUE	NA
ENSG00000226629	LINC00974	NA	NA	NA	NA	NA	NA	NA	NA	Wald ratio	1	-0.0094251	0.0116428	0.418214	0.682647	TRUE	NA	NA	NA	NA	NA	NA	NA	NA	NA	NA	NA	NA	NA	NA	NA	NA	NA	NA	NA	NA	NA	NA	NA	NA	NA	NA	NA	NA	NA	NA	NA	NA	NA	Inverse variance weighted	2	-0.000732294	0.00404494	0.856337	0.978492	TRUE	NA
ENSG00000226632	UBE2V1P1	Wald ratio	1	-0.0349406	0.0132299	0.00826555	0.056492	TRUE	0.0371231	NA	NA	NA	NA	NA	NA	NA	NA	NA	NA	NA	NA	NA	NA	NA	NA	NA	NA	NA	NA	NA	NA	NA	NA	NA	NA	NA	NA	NA	NA	NA	NA	NA	NA	NA	NA	NA	NA	NA	NA	NA	NA	NA	NA	NA	NA	NA	NA
ENSG00000226636		NA	NA	NA	NA	NA	NA	NA	NA	NA	NA	NA	NA	NA	NA	NA	NA	NA	NA	NA	NA	NA	NA	NA	NA	NA	NA	NA	NA	NA	NA	NA	NA	NA	NA	NA	NA	NA	NA	NA	NA	NA	NA	NA	NA	NA	NA	NA	NA	Wald ratio	1	0.0114322	0.00812652	0.159493	0.607165	TRUE	NA
ENSG00000226642	ACTG1P12	NA	NA	NA	NA	NA	NA	NA	NA	NA	NA	NA	NA	NA	NA	NA	NA	NA	NA	NA	NA	NA	NA	NA	NA	NA	NA	NA	NA	NA	NA	NA	NA	NA	NA	NA	NA	NA	NA	NA	NA	NA	NA	NA	NA	NA	NA	NA	NA	Inverse variance weighted	2	-0.00412423	0.00645893	0.523128	0.890618	TRUE	NA
ENSG00000226643		NA	NA	NA	NA	NA	NA	NA	NA	NA	NA	NA	NA	NA	NA	NA	NA	NA	NA	NA	NA	NA	NA	NA	NA	NA	NA	NA	NA	NA	NA	NA	NA	NA	NA	NA	NA	NA	NA	NA	NA	NA	NA	NA	NA	NA	NA	NA	NA	Wald ratio	1	0.00650197	0.00585892	0.267104	0.732347	TRUE	NA
ENSG00000226644		NA	NA	NA	NA	NA	NA	NA	NA	NA	NA	NA	NA	NA	NA	NA	NA	NA	NA	NA	NA	NA	NA	NA	NA	NA	NA	NA	NA	NA	NA	NA	NA	NA	NA	NA	NA	NA	NA	NA	NA	NA	NA	NA	NA	NA	NA	NA	NA	Inverse variance weighted	2	0.0049612	0.00801236	0.535789	0.895372	TRUE	NA
ENSG00000226648		Wald ratio	1	-0.00374642	0.0283658	0.894925	0.959454	TRUE	NA	NA	NA	NA	NA	NA	NA	NA	NA	NA	NA	NA	NA	NA	NA	NA	NA	NA	NA	NA	NA	NA	NA	NA	NA	NA	NA	NA	NA	NA	NA	NA	NA	NA	NA	NA	NA	NA	NA	NA	NA	Wald ratio	1	0.0048645	0.00978428	0.619066	0.922476	TRUE	NA
ENSG00000226650	KIF4B	NA	NA	NA	NA	NA	NA	NA	NA	NA	NA	NA	NA	NA	NA	NA	NA	NA	NA	NA	NA	NA	NA	NA	NA	NA	NA	NA	NA	NA	NA	NA	NA	NA	NA	NA	NA	NA	NA	NA	NA	NA	NA	NA	NA	NA	NA	NA	NA	Inverse variance weighted	2	0.00120609	0.0079762	0.879809	0.982344	FALSE	NA
ENSG00000226653	OR13Z1P	NA	NA	NA	NA	NA	NA	NA	NA	NA	NA	NA	NA	NA	NA	NA	NA	NA	NA	NA	NA	NA	NA	NA	NA	NA	NA	NA	NA	NA	NA	NA	NA	NA	NA	NA	NA	NA	NA	NA	NA	NA	NA	NA	NA	NA	NA	NA	NA	Wald ratio	1	-0.00520694	0.00865654	0.547505	0.898684	TRUE	NA
ENSG00000226658		NA	NA	NA	NA	NA	NA	NA	NA	NA	NA	NA	NA	NA	NA	NA	NA	NA	NA	NA	NA	NA	NA	NA	NA	NA	NA	NA	NA	NA	NA	NA	NA	NA	NA	NA	NA	NA	NA	NA	NA	NA	NA	NA	NA	NA	NA	NA	NA	Wald ratio	1	0.000515288	0.0106922	0.961563	0.992335	TRUE	NA
ENSG00000226659		Wald ratio	1	0.000744673	0.00484037	0.877731	0.953178	TRUE	NA	Wald ratio	1	0.000763687	0.00496397	0.877731	0.946936	TRUE	NA	NA	NA	NA	NA	NA	NA	NA	NA	Wald ratio	1	-0.00154783	0.00576918	0.788474	0.896149	TRUE	NA	NA	NA	NA	NA	NA	NA	NA	NA	Wald ratio	1	-0.000866387	0.00563152	0.877731	0.942288	TRUE	NA	Wald ratio	1	0.00104984	0.00682398	0.877731	0.981984	TRUE	NA
ENSG00000226660	TRBV2	NA	NA	NA	NA	NA	NA	NA	NA	Wald ratio	1	0.0271914	0.0189157	0.150576	0.393065	TRUE	NA	NA	NA	NA	NA	NA	NA	NA	NA	NA	NA	NA	NA	NA	NA	NA	NA	NA	NA	NA	NA	NA	NA	NA	NA	NA	NA	NA	NA	NA	NA	NA	NA	Inverse variance weighted	2	-0.00166685	0.00407553	0.682548	0.94079	TRUE	NA
ENSG00000226663	MTND4P10	NA	NA	NA	NA	NA	NA	NA	NA	NA	NA	NA	NA	NA	NA	NA	NA	NA	NA	NA	NA	NA	NA	NA	NA	NA	NA	NA	NA	NA	NA	NA	NA	NA	NA	NA	NA	NA	NA	NA	NA	NA	NA	NA	NA	NA	NA	NA	NA	Inverse variance weighted	2	-0.0125969	0.00652744	0.0536273	0.369394	TRUE	NA
ENSG00000226666	HSPA9P1	NA	NA	NA	NA	NA	NA	NA	NA	NA	NA	NA	NA	NA	NA	NA	NA	NA	NA	NA	NA	NA	NA	NA	NA	NA	NA	NA	NA	NA	NA	NA	NA	NA	NA	NA	NA	NA	NA	NA	NA	NA	NA	NA	NA	NA	NA	NA	NA	Inverse variance weighted	2	0.00706957	0.00738303	0.338294	0.789677	TRUE	NA
ENSG00000226668		NA	NA	NA	NA	NA	NA	NA	NA	NA	NA	NA	NA	NA	NA	NA	NA	NA	NA	NA	NA	NA	NA	NA	NA	NA	NA	NA	NA	NA	NA	NA	NA	NA	NA	NA	NA	NA	NA	NA	NA	NA	NA	NA	NA	NA	NA	NA	NA	Inverse variance weighted	3	-0.00626112	0.00280331	0.0255176	0.253158	TRUE	0.0344081
ENSG00000226669		NA	NA	NA	NA	NA	NA	NA	NA	NA	NA	NA	NA	NA	NA	NA	NA	NA	NA	NA	NA	NA	NA	NA	NA	NA	NA	NA	NA	NA	NA	NA	NA	Wald ratio	1	0.0217329	0.0118806	0.0673594	0.240237	TRUE	NA	NA	NA	NA	NA	NA	NA	NA	NA	NA	NA	NA	NA	NA	NA	NA	NA
ENSG00000226673	LINC01108	NA	NA	NA	NA	NA	NA	NA	NA	NA	NA	NA	NA	NA	NA	NA	NA	NA	NA	NA	NA	NA	NA	NA	NA	NA	NA	NA	NA	NA	NA	NA	NA	NA	NA	NA	NA	NA	NA	NA	NA	NA	NA	NA	NA	NA	NA	NA	NA	Wald ratio	1	2.33951e-05	0.00414094	0.995492	0.99967	TRUE	NA
ENSG00000226674	TEX41	NA	NA	NA	NA	NA	NA	NA	NA	Wald ratio	1	0.0211022	0.0250589	0.399729	0.669141	TRUE	NA	NA	NA	NA	NA	NA	NA	NA	NA	NA	NA	NA	NA	NA	NA	NA	NA	NA	NA	NA	NA	NA	NA	NA	NA	NA	NA	NA	NA	NA	NA	NA	NA	NA	NA	NA	NA	NA	NA	NA	NA
ENSG00000226676		NA	NA	NA	NA	NA	NA	NA	NA	NA	NA	NA	NA	NA	NA	NA	NA	NA	NA	NA	NA	NA	NA	NA	NA	NA	NA	NA	NA	NA	NA	NA	NA	NA	NA	NA	NA	NA	NA	NA	NA	NA	NA	NA	NA	NA	NA	NA	NA	Inverse variance weighted	3	0.00120117	0.0049307	0.807533	0.968984	FALSE	NA
ENSG00000226677	IGBP1P1	NA	NA	NA	NA	NA	NA	NA	NA	NA	NA	NA	NA	NA	NA	NA	NA	NA	NA	NA	NA	NA	NA	NA	NA	NA	NA	NA	NA	NA	NA	NA	NA	NA	NA	NA	NA	NA	NA	NA	NA	Wald ratio	1	-0.00581254	0.00569472	0.307401	0.569068	TRUE	NA	NA	NA	NA	NA	NA	NA	NA	NA
ENSG00000226686		Wald ratio	1	-0.007179	0.00440003	0.102768	0.317169	TRUE	NA	Wald ratio	1	-0.00509917	0.00403684	0.206532	0.470285	TRUE	NA	Wald ratio	1	-0.00349132	0.00270756	0.197233	0.452687	TRUE	NA	NA	NA	NA	NA	NA	NA	NA	NA	Wald ratio	1	0.00588743	0.00456576	0.197233	0.462904	TRUE	NA	Wald ratio	1	0.00712801	0.00475201	0.133614	0.347816	TRUE	NA	Wald ratio	1	0.00455455	0.00443776	0.304743	0.762132	TRUE	NA
ENSG00000226688	ENTPD1-AS1	Wald ratio	1	0.0372088	0.0235831	0.114617	0.340161	TRUE	NA	NA	NA	NA	NA	NA	NA	NA	NA	NA	NA	NA	NA	NA	NA	NA	NA	NA	NA	NA	NA	NA	NA	NA	NA	NA	NA	NA	NA	NA	NA	NA	NA	NA	NA	NA	NA	NA	NA	NA	NA	Wald ratio	1	-0.00886601	0.010038	0.377102	0.81165	TRUE	NA
ENSG00000226690		NA	NA	NA	NA	NA	NA	NA	NA	NA	NA	NA	NA	NA	NA	NA	NA	NA	NA	NA	NA	NA	NA	NA	NA	NA	NA	NA	NA	NA	NA	NA	NA	NA	NA	NA	NA	NA	NA	NA	NA	NA	NA	NA	NA	NA	NA	NA	NA	Inverse variance weighted	2	-0.0022125	0.010172	0.827812	0.971698	TRUE	NA
ENSG00000226696	LENG8-AS1	Wald ratio	1	0.0288729	0.0161349	0.0735386	0.257452	TRUE	NA	Wald ratio	1	-0.0461184	0.026553	0.082415	0.274631	TRUE	NA	NA	NA	NA	NA	NA	NA	NA	NA	NA	NA	NA	NA	NA	NA	NA	NA	Wald ratio	1	0.0277848	0.0155268	0.0735386	0.253537	TRUE	NA	Wald ratio	1	-0.0187994	0.0160578	0.241707	0.500073	TRUE	NA	Wald ratio	1	-0.0191052	0.0151921	0.208545	0.673518	TRUE	NA
ENSG00000226703	NPM1P4	NA	NA	NA	NA	NA	NA	NA	NA	NA	NA	NA	NA	NA	NA	NA	NA	NA	NA	NA	NA	NA	NA	NA	NA	NA	NA	NA	NA	NA	NA	NA	NA	NA	NA	NA	NA	NA	NA	NA	NA	NA	NA	NA	NA	NA	NA	NA	NA	Inverse variance weighted	5	-0.0035518	0.00320816	0.268245	0.73249	FALSE	NA
ENSG00000226706		Wald ratio	1	-0.0256149	0.0175462	0.14433	0.390477	TRUE	NA	NA	NA	NA	NA	NA	NA	NA	NA	NA	NA	NA	NA	NA	NA	NA	NA	NA	NA	NA	NA	NA	NA	NA	NA	NA	NA	NA	NA	NA	NA	NA	NA	NA	NA	NA	NA	NA	NA	NA	NA	Inverse variance weighted	2	0.0145388	0.0113314	0.199473	0.661594	TRUE	NA
ENSG00000226709	FGF12-AS3	Wald ratio	1	-0.0191948	0.0206167	0.351836	0.637279	TRUE	NA	NA	NA	NA	NA	NA	NA	NA	NA	NA	NA	NA	NA	NA	NA	NA	NA	NA	NA	NA	NA	NA	NA	NA	NA	NA	NA	NA	NA	NA	NA	NA	NA	NA	NA	NA	NA	NA	NA	NA	NA	NA	NA	NA	NA	NA	NA	NA	NA
ENSG00000226717		NA	NA	NA	NA	NA	NA	NA	NA	NA	NA	NA	NA	NA	NA	NA	NA	NA	NA	NA	NA	NA	NA	NA	NA	NA	NA	NA	NA	NA	NA	NA	NA	NA	NA	NA	NA	NA	NA	NA	NA	NA	NA	NA	NA	NA	NA	NA	NA	Wald ratio	1	0.0168913	0.0123363	0.170927	0.62424	TRUE	NA
ENSG00000226721	EEF1DP2	NA	NA	NA	NA	NA	NA	NA	NA	NA	NA	NA	NA	NA	NA	NA	NA	NA	NA	NA	NA	NA	NA	NA	NA	NA	NA	NA	NA	NA	NA	NA	NA	NA	NA	NA	NA	NA	NA	NA	NA	NA	NA	NA	NA	NA	NA	NA	NA	Wald ratio	1	0.0457271	0.0128174	0.00036031	0.0129019	TRUE	0.0661173
ENSG00000226734	SNRPGP12	NA	NA	NA	NA	NA	NA	NA	NA	NA	NA	NA	NA	NA	NA	NA	NA	NA	NA	NA	NA	NA	NA	NA	NA	NA	NA	NA	NA	NA	NA	NA	NA	NA	NA	NA	NA	NA	NA	NA	NA	NA	NA	NA	NA	NA	NA	NA	NA	Inverse variance weighted	2	-0.00108505	0.00441226	0.805747	0.968893	TRUE	NA
ENSG00000226741		NA	NA	NA	NA	NA	NA	NA	NA	NA	NA	NA	NA	NA	NA	NA	NA	NA	NA	NA	NA	NA	NA	NA	NA	NA	NA	NA	NA	NA	NA	NA	NA	NA	NA	NA	NA	NA	NA	NA	NA	NA	NA	NA	NA	NA	NA	NA	NA	Inverse variance weighted	2	-0.00535695	0.00849547	0.528325	0.892688	TRUE	NA
ENSG00000226742	HSBP1L1	Wald ratio	1	-0.00102629	0.0104682	0.921901	0.967482	TRUE	NA	Wald ratio	1	-0.00318027	0.0137812	0.817494	0.922304	TRUE	NA	NA	NA	NA	NA	NA	NA	NA	NA	NA	NA	NA	NA	NA	NA	NA	NA	Inverse variance weighted	2	0.00032794	0.00687526	0.961956	0.987029	TRUE	NA	NA	NA	NA	NA	NA	NA	NA	NA	Wald ratio	1	-0.00214286	0.0119048	0.857153	0.978615	TRUE	NA
ENSG00000226744		NA	NA	NA	NA	NA	NA	NA	NA	NA	NA	NA	NA	NA	NA	NA	NA	NA	NA	NA	NA	NA	NA	NA	NA	NA	NA	NA	NA	NA	NA	NA	NA	NA	NA	NA	NA	NA	NA	NA	NA	NA	NA	NA	NA	NA	NA	NA	NA	Inverse variance weighted	2	-0.00742046	0.00511504	0.14686	0.588503	TRUE	NA
ENSG00000226746	SMCR5	NA	NA	NA	NA	NA	NA	NA	NA	NA	NA	NA	NA	NA	NA	NA	NA	NA	NA	NA	NA	NA	NA	NA	NA	NA	NA	NA	NA	NA	NA	NA	NA	NA	NA	NA	NA	NA	NA	NA	NA	NA	NA	NA	NA	NA	NA	NA	NA	Wald ratio	1	-0.0105278	0.0144131	0.465124	0.862754	TRUE	NA
ENSG00000226747		NA	NA	NA	NA	NA	NA	NA	NA	NA	NA	NA	NA	NA	NA	NA	NA	NA	NA	NA	NA	NA	NA	NA	NA	Wald ratio	1	0.012547	0.00456254	0.00595953	0.0398908	TRUE	0.0596176	NA	NA	NA	NA	NA	NA	NA	NA	NA	NA	NA	NA	NA	NA	NA	NA	Wald ratio	1	0.0140094	0.00549902	0.0108461	0.150079	TRUE	0.0706018
ENSG00000226752	PSMD5-AS1	NA	NA	NA	NA	NA	NA	NA	NA	Wald ratio	1	0.00610435	0.00341125	0.0735386	0.254709	TRUE	NA	Wald ratio	1	-0.0058879	0.0032903	0.0735386	0.255092	TRUE	NA	Wald ratio	1	-0.00742812	0.00415101	0.0735386	0.244043	TRUE	NA	Wald ratio	1	0.00790852	0.0133007	0.552114	0.785636	TRUE	NA	NA	NA	NA	NA	NA	NA	NA	NA	Wald ratio	1	-0.00681926	0.0036567	0.0622003	0.39576	TRUE	NA
ENSG00000226755	VPS25P1	NA	NA	NA	NA	NA	NA	NA	NA	NA	NA	NA	NA	NA	NA	NA	NA	NA	NA	NA	NA	NA	NA	NA	NA	NA	NA	NA	NA	NA	NA	NA	NA	NA	NA	NA	NA	NA	NA	NA	NA	NA	NA	NA	NA	NA	NA	NA	NA	Inverse variance weighted	2	0.00507078	0.0068943	0.462033	0.860473	TRUE	NA
ENSG00000226756		NA	NA	NA	NA	NA	NA	NA	NA	NA	NA	NA	NA	NA	NA	NA	NA	NA	NA	NA	NA	NA	NA	NA	NA	NA	NA	NA	NA	NA	NA	NA	NA	Wald ratio	1	0.01434	0.0198229	0.469432	0.728032	TRUE	NA	NA	NA	NA	NA	NA	NA	NA	NA	Wald ratio	1	-0.00639449	0.0157579	0.684892	0.941381	TRUE	NA
ENSG00000226757		NA	NA	NA	NA	NA	NA	NA	NA	NA	NA	NA	NA	NA	NA	NA	NA	NA	NA	NA	NA	NA	NA	NA	NA	NA	NA	NA	NA	NA	NA	NA	NA	NA	NA	NA	NA	NA	NA	NA	NA	NA	NA	NA	NA	NA	NA	NA	NA	Wald ratio	1	-0.00864327	0.00750706	0.249588	0.716698	TRUE	NA
ENSG00000226758	DISC1-IT1	NA	NA	NA	NA	NA	NA	NA	NA	NA	NA	NA	NA	NA	NA	NA	NA	NA	NA	NA	NA	NA	NA	NA	NA	NA	NA	NA	NA	NA	NA	NA	NA	NA	NA	NA	NA	NA	NA	NA	NA	NA	NA	NA	NA	NA	NA	NA	NA	Inverse variance weighted	2	-0.00439525	0.00444533	0.322793	0.777453	TRUE	NA
ENSG00000226759	DAB1-AS1	NA	NA	NA	NA	NA	NA	NA	NA	NA	NA	NA	NA	NA	NA	NA	NA	NA	NA	NA	NA	NA	NA	NA	NA	NA	NA	NA	NA	NA	NA	NA	NA	NA	NA	NA	NA	NA	NA	NA	NA	NA	NA	NA	NA	NA	NA	NA	NA	Wald ratio	1	0.00386924	0.0110237	0.725593	0.951376	TRUE	NA
ENSG00000226761	TAS2R46	NA	NA	NA	NA	NA	NA	NA	NA	NA	NA	NA	NA	NA	NA	NA	NA	NA	NA	NA	NA	NA	NA	NA	NA	NA	NA	NA	NA	NA	NA	NA	NA	NA	NA	NA	NA	NA	NA	NA	NA	NA	NA	NA	NA	NA	NA	NA	NA	Wald ratio	1	0.0103855	0.0103855	0.317311	0.770733	TRUE	NA
ENSG00000226777	KIAA0125	NA	NA	NA	NA	NA	NA	NA	NA	NA	NA	NA	NA	NA	NA	NA	NA	NA	NA	NA	NA	NA	NA	NA	NA	NA	NA	NA	NA	NA	NA	NA	NA	NA	NA	NA	NA	NA	NA	NA	NA	NA	NA	NA	NA	NA	NA	NA	NA	Wald ratio	1	0.0175686	0.0146738	0.231198	0.700312	TRUE	NA
ENSG00000226779	NAALADL2-AS2	NA	NA	NA	NA	NA	NA	NA	NA	NA	NA	NA	NA	NA	NA	NA	NA	NA	NA	NA	NA	NA	NA	NA	NA	NA	NA	NA	NA	NA	NA	NA	NA	NA	NA	NA	NA	NA	NA	NA	NA	NA	NA	NA	NA	NA	NA	NA	NA	Wald ratio	1	0.00749123	0.0109422	0.493587	0.875355	TRUE	NA
ENSG00000226786		NA	NA	NA	NA	NA	NA	NA	NA	NA	NA	NA	NA	NA	NA	NA	NA	NA	NA	NA	NA	NA	NA	NA	NA	NA	NA	NA	NA	NA	NA	NA	NA	NA	NA	NA	NA	NA	NA	NA	NA	NA	NA	NA	NA	NA	NA	NA	NA	Inverse variance weighted	2	-0.0102717	0.0751259	0.891247	0.983996	FALSE	NA
ENSG00000226791		NA	NA	NA	NA	NA	NA	NA	NA	Wald ratio	1	-0.0183049	0.0173896	0.29251	0.572979	TRUE	NA	NA	NA	NA	NA	NA	NA	NA	NA	NA	NA	NA	NA	NA	NA	NA	NA	NA	NA	NA	NA	NA	NA	NA	NA	NA	NA	NA	NA	NA	NA	NA	NA	NA	NA	NA	NA	NA	NA	NA	NA
ENSG00000226792	LINC00371	Wald ratio	1	0.00635782	0.0115046	0.580516	0.802561	TRUE	NA	NA	NA	NA	NA	NA	NA	NA	NA	NA	NA	NA	NA	NA	NA	NA	NA	NA	NA	NA	NA	NA	NA	NA	NA	NA	NA	NA	NA	NA	NA	NA	NA	NA	NA	NA	NA	NA	NA	NA	NA	Inverse variance weighted	2	-0.00469804	0.00472442	0.32002	0.775061	TRUE	NA
ENSG00000226800	CACTIN-AS1	NA	NA	NA	NA	NA	NA	NA	NA	NA	NA	NA	NA	NA	NA	NA	NA	NA	NA	NA	NA	NA	NA	NA	NA	NA	NA	NA	NA	NA	NA	NA	NA	Wald ratio	1	-0.0177405	0.0160509	0.269046	0.552012	TRUE	NA	NA	NA	NA	NA	NA	NA	NA	NA	Inverse variance weighted	2	0.00598819	0.00565673	0.289784	0.751087	TRUE	NA
ENSG00000226803		Wald ratio	1	0.0147295	0.0236357	0.533161	0.771788	TRUE	NA	NA	NA	NA	NA	NA	NA	NA	NA	NA	NA	NA	NA	NA	NA	NA	NA	NA	NA	NA	NA	NA	NA	NA	NA	NA	NA	NA	NA	NA	NA	NA	NA	NA	NA	NA	NA	NA	NA	NA	NA	NA	NA	NA	NA	NA	NA	NA	NA
ENSG00000226807	MROH5	NA	NA	NA	NA	NA	NA	NA	NA	NA	NA	NA	NA	NA	NA	NA	NA	NA	NA	NA	NA	NA	NA	NA	NA	NA	NA	NA	NA	NA	NA	NA	NA	Wald ratio	1	-0.00748826	0.0237559	0.752597	0.905779	TRUE	NA	NA	NA	NA	NA	NA	NA	NA	NA	Inverse variance weighted	4	-0.0017057	0.00513567	0.739793	0.95341	FALSE	NA
ENSG00000226808	LINC00840	NA	NA	NA	NA	NA	NA	NA	NA	NA	NA	NA	NA	NA	NA	NA	NA	NA	NA	NA	NA	NA	NA	NA	NA	NA	NA	NA	NA	NA	NA	NA	NA	NA	NA	NA	NA	NA	NA	NA	NA	NA	NA	NA	NA	NA	NA	NA	NA	Wald ratio	1	0.00920832	0.00627652	0.142347	0.581621	TRUE	NA
ENSG00000226814		NA	NA	NA	NA	NA	NA	NA	NA	NA	NA	NA	NA	NA	NA	NA	NA	NA	NA	NA	NA	NA	NA	NA	NA	NA	NA	NA	NA	NA	NA	NA	NA	NA	NA	NA	NA	NA	NA	NA	NA	NA	NA	NA	NA	NA	NA	NA	NA	Inverse variance weighted	2	0.0035069	0.00342581	0.305992	0.762355	TRUE	NA
ENSG00000226816		NA	NA	NA	NA	NA	NA	NA	NA	NA	NA	NA	NA	NA	NA	NA	NA	NA	NA	NA	NA	NA	NA	NA	NA	Wald ratio	1	-0.000235713	0.00895711	0.979005	0.990657	TRUE	NA	NA	NA	NA	NA	NA	NA	NA	NA	NA	NA	NA	NA	NA	NA	NA	NA	Wald ratio	1	-0.00157465	0.00511763	0.758316	0.959825	TRUE	NA
ENSG00000226822		Wald ratio	1	0.00218754	0.00835244	0.793395	0.916169	TRUE	NA	NA	NA	NA	NA	NA	NA	NA	NA	NA	NA	NA	NA	NA	NA	NA	NA	NA	NA	NA	NA	NA	NA	NA	NA	NA	NA	NA	NA	NA	NA	NA	NA	NA	NA	NA	NA	NA	NA	NA	NA	Wald ratio	1	-0.0082493	0.00577451	0.153127	0.597878	TRUE	NA
ENSG00000226823		Wald ratio	1	0.00414131	0.00828262	0.617075	0.822738	TRUE	NA	Wald ratio	1	0.00804956	0.0102567	0.432565	0.695805	TRUE	NA	NA	NA	NA	NA	NA	NA	NA	NA	NA	NA	NA	NA	NA	NA	NA	NA	Wald ratio	1	0.00331318	0.0117467	0.777904	0.915432	TRUE	NA	NA	NA	NA	NA	NA	NA	NA	NA	NA	NA	NA	NA	NA	NA	NA	NA
ENSG00000226824		NA	NA	NA	NA	NA	NA	NA	NA	NA	NA	NA	NA	NA	NA	NA	NA	Wald ratio	1	-0.00112035	0.00345442	0.745693	0.888004	TRUE	NA	NA	NA	NA	NA	NA	NA	NA	NA	Wald ratio	1	0.001979	0.00454006	0.662911	0.858672	TRUE	NA	NA	NA	NA	NA	NA	NA	NA	NA	Wald ratio	1	0.00251262	0.0128772	0.845297	0.97591	TRUE	NA
ENSG00000226827	NPM1P11	NA	NA	NA	NA	NA	NA	NA	NA	NA	NA	NA	NA	NA	NA	NA	NA	NA	NA	NA	NA	NA	NA	NA	NA	NA	NA	NA	NA	NA	NA	NA	NA	NA	NA	NA	NA	NA	NA	NA	NA	NA	NA	NA	NA	NA	NA	NA	NA	Wald ratio	1	-0.0112618	0.00519021	0.0300211	0.272913	TRUE	0.0357153
ENSG00000226835		NA	NA	NA	NA	NA	NA	NA	NA	NA	NA	NA	NA	NA	NA	NA	NA	NA	NA	NA	NA	NA	NA	NA	NA	NA	NA	NA	NA	NA	NA	NA	NA	NA	NA	NA	NA	NA	NA	NA	NA	NA	NA	NA	NA	NA	NA	NA	NA	Inverse variance weighted	3	-0.000738068	0.00480457	0.877911	0.982121	FALSE	NA
ENSG00000226840	PAICSP3	NA	NA	NA	NA	NA	NA	NA	NA	NA	NA	NA	NA	NA	NA	NA	NA	NA	NA	NA	NA	NA	NA	NA	NA	NA	NA	NA	NA	NA	NA	NA	NA	NA	NA	NA	NA	NA	NA	NA	NA	NA	NA	NA	NA	NA	NA	NA	NA	Inverse variance weighted	3	0.0056014	0.0050966	0.271748	0.734284	TRUE	NA
ENSG00000226846	LINC00348	NA	NA	NA	NA	NA	NA	NA	NA	NA	NA	NA	NA	NA	NA	NA	NA	NA	NA	NA	NA	NA	NA	NA	NA	Wald ratio	1	-0.0142619	0.00770675	0.0642308	0.222544	TRUE	NA	NA	NA	NA	NA	NA	NA	NA	NA	NA	NA	NA	NA	NA	NA	NA	NA	Inverse variance weighted	2	-0.00933647	0.00771349	0.226123	0.693719	TRUE	NA
ENSG00000226849		Wald ratio	1	-0.0537495	0.010949	9.14996e-07	2.80316e-05	TRUE	0.309986	Wald ratio	1	-0.102386	0.0208564	9.14996e-07	2.59921e-05	TRUE	0.685937	NA	NA	NA	NA	NA	NA	NA	NA	NA	NA	NA	NA	NA	NA	NA	NA	Wald ratio	1	0.0736241	0.0145267	4.01634e-07	1.35503e-05	TRUE	0.816338	NA	NA	NA	NA	NA	NA	NA	NA	NA	NA	NA	NA	NA	NA	NA	NA
ENSG00000226851		NA	NA	NA	NA	NA	NA	NA	NA	NA	NA	NA	NA	NA	NA	NA	NA	NA	NA	NA	NA	NA	NA	NA	NA	NA	NA	NA	NA	NA	NA	NA	NA	NA	NA	NA	NA	NA	NA	NA	NA	NA	NA	NA	NA	NA	NA	NA	NA	Inverse variance weighted	2	-0.00786805	0.00423574	0.0632345	0.39861	TRUE	NA
ENSG00000226855		NA	NA	NA	NA	NA	NA	NA	NA	NA	NA	NA	NA	NA	NA	NA	NA	NA	NA	NA	NA	NA	NA	NA	NA	NA	NA	NA	NA	NA	NA	NA	NA	NA	NA	NA	NA	NA	NA	NA	NA	NA	NA	NA	NA	NA	NA	NA	NA	Wald ratio	1	0.0378184	0.0112852	0.000804781	0.0245053	TRUE	0.346008
ENSG00000226856		Wald ratio	1	-0.00656026	0.0137248	0.632659	0.833434	TRUE	NA	NA	NA	NA	NA	NA	NA	NA	NA	NA	NA	NA	NA	NA	NA	NA	NA	Inverse variance weighted	2	0.00674423	0.00687424	0.326549	0.591096	TRUE	NA	NA	NA	NA	NA	NA	NA	NA	NA	NA	NA	NA	NA	NA	NA	NA	NA	Inverse variance weighted	3	0.00217635	0.00411889	0.597234	0.914068	FALSE	NA
ENSG00000226864	ATE1-AS1	NA	NA	NA	NA	NA	NA	NA	NA	NA	NA	NA	NA	NA	NA	NA	NA	NA	NA	NA	NA	NA	NA	NA	NA	NA	NA	NA	NA	NA	NA	NA	NA	NA	NA	NA	NA	NA	NA	NA	NA	NA	NA	NA	NA	NA	NA	NA	NA	Wald ratio	1	-0.00912811	0.00603384	0.130325	0.557548	TRUE	NA
ENSG00000226869	LHFPL3-AS1	NA	NA	NA	NA	NA	NA	NA	NA	NA	NA	NA	NA	NA	NA	NA	NA	NA	NA	NA	NA	NA	NA	NA	NA	NA	NA	NA	NA	NA	NA	NA	NA	NA	NA	NA	NA	NA	NA	NA	NA	NA	NA	NA	NA	NA	NA	NA	NA	Inverse variance weighted	3	-0.00516985	0.00714893	0.469579	0.86455	FALSE	NA
ENSG00000226871		Wald ratio	1	0.0469113	0.0251554	0.0622003	0.23197	TRUE	NA	Wald ratio	1	-0.00881045	0.0257536	0.732272	0.886055	TRUE	NA	NA	NA	NA	NA	NA	NA	NA	NA	NA	NA	NA	NA	NA	NA	NA	NA	NA	NA	NA	NA	NA	NA	NA	NA	NA	NA	NA	NA	NA	NA	NA	NA	NA	NA	NA	NA	NA	NA	NA	NA
ENSG00000226872		NA	NA	NA	NA	NA	NA	NA	NA	NA	NA	NA	NA	NA	NA	NA	NA	NA	NA	NA	NA	NA	NA	NA	NA	NA	NA	NA	NA	NA	NA	NA	NA	NA	NA	NA	NA	NA	NA	NA	NA	NA	NA	NA	NA	NA	NA	NA	NA	Wald ratio	1	0.0350107	0.0119072	0.00327896	0.0679971	TRUE	0.0956315
ENSG00000226874		Wald ratio	1	-0.0151085	0.00541199	0.00524373	0.0410132	TRUE	0.996763	Wald ratio	1	0.0158364	0.00527881	0.0026998	0.0237856	TRUE	0.996965	NA	NA	NA	NA	NA	NA	NA	NA	Wald ratio	1	0.0179375	0.00547444	0.00105067	0.0100164	TRUE	0.000913085	NA	NA	NA	NA	NA	NA	NA	NA	Wald ratio	1	0.0200703	0.00612536	0.00105067	0.0108603	TRUE	0.0845991	Wald ratio	1	0.00550175	0.00869117	0.526716	0.891892	TRUE	NA
ENSG00000226876		NA	NA	NA	NA	NA	NA	NA	NA	NA	NA	NA	NA	NA	NA	NA	NA	NA	NA	NA	NA	NA	NA	NA	NA	NA	NA	NA	NA	NA	NA	NA	NA	NA	NA	NA	NA	NA	NA	NA	NA	NA	NA	NA	NA	NA	NA	NA	NA	Wald ratio	1	0.0164935	0.0069903	0.0183007	0.210174	TRUE	0.0120485
ENSG00000226877		NA	NA	NA	NA	NA	NA	NA	NA	NA	NA	NA	NA	NA	NA	NA	NA	NA	NA	NA	NA	NA	NA	NA	NA	NA	NA	NA	NA	NA	NA	NA	NA	NA	NA	NA	NA	NA	NA	NA	NA	NA	NA	NA	NA	NA	NA	NA	NA	Wald ratio	1	0.014782	0.0103097	0.151632	0.595671	TRUE	NA
ENSG00000226878	GSTM3P2	NA	NA	NA	NA	NA	NA	NA	NA	NA	NA	NA	NA	NA	NA	NA	NA	NA	NA	NA	NA	NA	NA	NA	NA	NA	NA	NA	NA	NA	NA	NA	NA	NA	NA	NA	NA	NA	NA	NA	NA	NA	NA	NA	NA	NA	NA	NA	NA	Wald ratio	1	0.00152868	0.00819541	0.85203	0.977432	TRUE	NA
ENSG00000226887	ERVMER34-1	Wald ratio	1	-0.0123302	0.0195675	0.528605	0.76765	TRUE	NA	NA	NA	NA	NA	NA	NA	NA	NA	NA	NA	NA	NA	NA	NA	NA	NA	NA	NA	NA	NA	NA	NA	NA	NA	NA	NA	NA	NA	NA	NA	NA	NA	NA	NA	NA	NA	NA	NA	NA	NA	NA	NA	NA	NA	NA	NA	NA	NA
ENSG00000226890		NA	NA	NA	NA	NA	NA	NA	NA	NA	NA	NA	NA	NA	NA	NA	NA	NA	NA	NA	NA	NA	NA	NA	NA	NA	NA	NA	NA	NA	NA	NA	NA	NA	NA	NA	NA	NA	NA	NA	NA	NA	NA	NA	NA	NA	NA	NA	NA	Inverse variance weighted	3	-0.00125866	0.00480486	0.793355	0.96558	FALSE	NA
ENSG00000226891		NA	NA	NA	NA	NA	NA	NA	NA	NA	NA	NA	NA	NA	NA	NA	NA	NA	NA	NA	NA	NA	NA	NA	NA	NA	NA	NA	NA	NA	NA	NA	NA	Wald ratio	1	-0.00157185	0.0211077	0.940638	0.980114	TRUE	NA	NA	NA	NA	NA	NA	NA	NA	NA	Wald ratio	1	0.00115221	0.00373214	0.757531	0.959825	TRUE	NA
ENSG00000226904		NA	NA	NA	NA	NA	NA	NA	NA	NA	NA	NA	NA	NA	NA	NA	NA	NA	NA	NA	NA	NA	NA	NA	NA	NA	NA	NA	NA	NA	NA	NA	NA	NA	NA	NA	NA	NA	NA	NA	NA	NA	NA	NA	NA	NA	NA	NA	NA	Inverse variance weighted	2	-0.000193402	0.00422116	0.963456	0.992778	TRUE	NA
ENSG00000226908	HIST1H2BPS3	NA	NA	NA	NA	NA	NA	NA	NA	NA	NA	NA	NA	NA	NA	NA	NA	NA	NA	NA	NA	NA	NA	NA	NA	NA	NA	NA	NA	NA	NA	NA	NA	NA	NA	NA	NA	NA	NA	NA	NA	NA	NA	NA	NA	NA	NA	NA	NA	Inverse variance weighted	3	0.00366358	0.00363462	0.31347	0.77034	FALSE	NA
ENSG00000226913	BSN-AS2	NA	NA	NA	NA	NA	NA	NA	NA	NA	NA	NA	NA	NA	NA	NA	NA	NA	NA	NA	NA	NA	NA	NA	NA	NA	NA	NA	NA	NA	NA	NA	NA	Wald ratio	1	-0.062135	0.0172857	0.000324897	0.00427424	TRUE	0.869325	NA	NA	NA	NA	NA	NA	NA	NA	NA	NA	NA	NA	NA	NA	NA	NA
ENSG00000226919		NA	NA	NA	NA	NA	NA	NA	NA	NA	NA	NA	NA	NA	NA	NA	NA	NA	NA	NA	NA	NA	NA	NA	NA	NA	NA	NA	NA	NA	NA	NA	NA	NA	NA	NA	NA	NA	NA	NA	NA	NA	NA	NA	NA	NA	NA	NA	NA	Wald ratio	1	0.0119376	0.00927879	0.198251	0.659638	TRUE	NA
ENSG00000226921	LINC00454	NA	NA	NA	NA	NA	NA	NA	NA	NA	NA	NA	NA	NA	NA	NA	NA	NA	NA	NA	NA	NA	NA	NA	NA	NA	NA	NA	NA	NA	NA	NA	NA	NA	NA	NA	NA	NA	NA	NA	NA	NA	NA	NA	NA	NA	NA	NA	NA	Inverse variance weighted	2	0.00138161	0.00608211	0.8203	0.970818	TRUE	NA
ENSG00000226925		NA	NA	NA	NA	NA	NA	NA	NA	NA	NA	NA	NA	NA	NA	NA	NA	NA	NA	NA	NA	NA	NA	NA	NA	NA	NA	NA	NA	NA	NA	NA	NA	NA	NA	NA	NA	NA	NA	NA	NA	NA	NA	NA	NA	NA	NA	NA	NA	Wald ratio	1	-0.00138851	0.00373576	0.71013	0.94768	TRUE	NA
ENSG00000226926		Wald ratio	1	0.0162622	0.00925697	0.0789593	0.269541	TRUE	NA	NA	NA	NA	NA	NA	NA	NA	NA	NA	NA	NA	NA	NA	NA	NA	NA	NA	NA	NA	NA	NA	NA	NA	NA	NA	NA	NA	NA	NA	NA	NA	NA	NA	NA	NA	NA	NA	NA	NA	NA	NA	NA	NA	NA	NA	NA	NA	NA
ENSG00000226928	RPS14P4	NA	NA	NA	NA	NA	NA	NA	NA	NA	NA	NA	NA	NA	NA	NA	NA	NA	NA	NA	NA	NA	NA	NA	NA	NA	NA	NA	NA	NA	NA	NA	NA	NA	NA	NA	NA	NA	NA	NA	NA	NA	NA	NA	NA	NA	NA	NA	NA	Wald ratio	1	0.00218058	0.00954739	0.819339	0.970818	TRUE	NA
ENSG00000226933	NRBF2P2	NA	NA	NA	NA	NA	NA	NA	NA	NA	NA	NA	NA	NA	NA	NA	NA	NA	NA	NA	NA	NA	NA	NA	NA	NA	NA	NA	NA	NA	NA	NA	NA	NA	NA	NA	NA	NA	NA	NA	NA	NA	NA	NA	NA	NA	NA	NA	NA	Wald ratio	1	0.00922012	0.00641792	0.150826	0.594544	TRUE	NA
ENSG00000226935	LINC00161	Wald ratio	1	0.0233433	0.023501	0.320569	0.605464	TRUE	NA	NA	NA	NA	NA	NA	NA	NA	NA	NA	NA	NA	NA	NA	NA	NA	NA	NA	NA	NA	NA	NA	NA	NA	NA	NA	NA	NA	NA	NA	NA	NA	NA	NA	NA	NA	NA	NA	NA	NA	NA	NA	NA	NA	NA	NA	NA	NA	NA
ENSG00000226937	CEP164P1	NA	NA	NA	NA	NA	NA	NA	NA	NA	NA	NA	NA	NA	NA	NA	NA	NA	NA	NA	NA	NA	NA	NA	NA	NA	NA	NA	NA	NA	NA	NA	NA	NA	NA	NA	NA	NA	NA	NA	NA	NA	NA	NA	NA	NA	NA	NA	NA	Wald ratio	1	0.0133197	0.00765667	0.0819253	0.453713	TRUE	NA
ENSG00000226942	IL9RP3	Wald ratio	1	-0.0112272	0.0142345	0.430268	0.699533	TRUE	NA	NA	NA	NA	NA	NA	NA	NA	NA	Wald ratio	1	-0.00787792	0.0084958	0.353785	0.62923	TRUE	NA	NA	NA	NA	NA	NA	NA	NA	NA	NA	NA	NA	NA	NA	NA	NA	NA	Wald ratio	1	0.00901342	0.00786626	0.251864	0.510356	TRUE	NA	Wald ratio	1	-0.00110074	0.0110992	0.921	0.985744	TRUE	NA
ENSG00000226944		Wald ratio	1	0.0261856	0.0161418	0.104756	0.321733	TRUE	NA	Wald ratio	1	0.0231537	0.0142728	0.104756	0.316092	TRUE	NA	NA	NA	NA	NA	NA	NA	NA	NA	Wald ratio	1	-0.0113198	0.00697795	0.104756	0.302167	TRUE	NA	NA	NA	NA	NA	NA	NA	NA	NA	NA	NA	NA	NA	NA	NA	NA	NA	NA	NA	NA	NA	NA	NA	NA	NA
ENSG00000226945		NA	NA	NA	NA	NA	NA	NA	NA	NA	NA	NA	NA	NA	NA	NA	NA	NA	NA	NA	NA	NA	NA	NA	NA	NA	NA	NA	NA	NA	NA	NA	NA	NA	NA	NA	NA	NA	NA	NA	NA	NA	NA	NA	NA	NA	NA	NA	NA	Inverse variance weighted	2	-0.00880387	0.0066923	0.188334	0.646638	TRUE	NA
ENSG00000226950	DANCR	NA	NA	NA	NA	NA	NA	NA	NA	Wald ratio	1	0.0783429	0.0219512	0.000358394	0.00449255	TRUE	0.0923088	NA	NA	NA	NA	NA	NA	NA	NA	NA	NA	NA	NA	NA	NA	NA	NA	Inverse variance weighted	2	0.039918	0.0396714	0.314312	0.595411	FALSE	NA	Wald ratio	1	0.058317	0.0153466	0.000144696	0.00210047	TRUE	0.0512064	Wald ratio	1	0.0543735	0.0140621	0.000110333	0.00508399	TRUE	0.0469493
ENSG00000226952		NA	NA	NA	NA	NA	NA	NA	NA	NA	NA	NA	NA	NA	NA	NA	NA	NA	NA	NA	NA	NA	NA	NA	NA	NA	NA	NA	NA	NA	NA	NA	NA	NA	NA	NA	NA	NA	NA	NA	NA	NA	NA	NA	NA	NA	NA	NA	NA	Wald ratio	1	-0.0212611	0.0103713	0.0403644	0.317368	TRUE	0.0453069
ENSG00000226954		NA	NA	NA	NA	NA	NA	NA	NA	NA	NA	NA	NA	NA	NA	NA	NA	NA	NA	NA	NA	NA	NA	NA	NA	NA	NA	NA	NA	NA	NA	NA	NA	NA	NA	NA	NA	NA	NA	NA	NA	NA	NA	NA	NA	NA	NA	NA	NA	Wald ratio	1	0.000111597	0.0150655	0.99409	0.99967	TRUE	NA
ENSG00000226956		NA	NA	NA	NA	NA	NA	NA	NA	NA	NA	NA	NA	NA	NA	NA	NA	NA	NA	NA	NA	NA	NA	NA	NA	NA	NA	NA	NA	NA	NA	NA	NA	NA	NA	NA	NA	NA	NA	NA	NA	NA	NA	NA	NA	NA	NA	NA	NA	Inverse variance weighted	4	0.000784577	0.00416683	0.850648	0.977153	TRUE	NA
ENSG00000226957		NA	NA	NA	NA	NA	NA	NA	NA	NA	NA	NA	NA	NA	NA	NA	NA	NA	NA	NA	NA	NA	NA	NA	NA	NA	NA	NA	NA	NA	NA	NA	NA	NA	NA	NA	NA	NA	NA	NA	NA	NA	NA	NA	NA	NA	NA	NA	NA	Inverse variance weighted	2	0.00727532	0.010576	0.491509	0.874792	FALSE	NA
ENSG00000226960		NA	NA	NA	NA	NA	NA	NA	NA	NA	NA	NA	NA	NA	NA	NA	NA	NA	NA	NA	NA	NA	NA	NA	NA	NA	NA	NA	NA	NA	NA	NA	NA	NA	NA	NA	NA	NA	NA	NA	NA	NA	NA	NA	NA	NA	NA	NA	NA	Wald ratio	1	0.000674272	0.00921504	0.94167	0.988578	TRUE	NA
ENSG00000226961		NA	NA	NA	NA	NA	NA	NA	NA	NA	NA	NA	NA	NA	NA	NA	NA	NA	NA	NA	NA	NA	NA	NA	NA	NA	NA	NA	NA	NA	NA	NA	NA	NA	NA	NA	NA	NA	NA	NA	NA	NA	NA	NA	NA	NA	NA	NA	NA	Wald ratio	1	-0.00149846	0.00599384	0.802587	0.96761	TRUE	NA
ENSG00000226964	RHEBP2	Wald ratio	1	-0.00738428	0.0129225	0.567709	0.794014	TRUE	NA	Wald ratio	1	-0.0073149	0.0128011	0.567709	0.792925	TRUE	NA	Wald ratio	1	0.00925631	0.0161985	0.567709	0.779664	TRUE	NA	Wald ratio	1	0.00853364	0.0149339	0.567709	0.768508	TRUE	NA	Wald ratio	1	0.0571602	0.0142901	6.33425e-05	0.00106423	TRUE	0.0514704	Wald ratio	1	0.0110026	0.0192545	0.567709	0.773196	TRUE	NA	NA	NA	NA	NA	NA	NA	NA	NA
ENSG00000226967	HAUS4P1	NA	NA	NA	NA	NA	NA	NA	NA	NA	NA	NA	NA	NA	NA	NA	NA	NA	NA	NA	NA	NA	NA	NA	NA	NA	NA	NA	NA	NA	NA	NA	NA	NA	NA	NA	NA	NA	NA	NA	NA	NA	NA	NA	NA	NA	NA	NA	NA	Wald ratio	1	-0.0143799	0.00773999	0.0631878	0.398603	TRUE	NA
ENSG00000226968	LINC00423	NA	NA	NA	NA	NA	NA	NA	NA	NA	NA	NA	NA	NA	NA	NA	NA	NA	NA	NA	NA	NA	NA	NA	NA	NA	NA	NA	NA	NA	NA	NA	NA	NA	NA	NA	NA	NA	NA	NA	NA	NA	NA	NA	NA	NA	NA	NA	NA	Inverse variance weighted	2	-0.000717985	0.00798095	0.928317	0.987079	TRUE	NA
ENSG00000226969		NA	NA	NA	NA	NA	NA	NA	NA	NA	NA	NA	NA	NA	NA	NA	NA	NA	NA	NA	NA	NA	NA	NA	NA	NA	NA	NA	NA	NA	NA	NA	NA	NA	NA	NA	NA	NA	NA	NA	NA	NA	NA	NA	NA	NA	NA	NA	NA	Inverse variance weighted	2	0.0124529	0.00887982	0.160801	0.60908	TRUE	NA
ENSG00000226970		NA	NA	NA	NA	NA	NA	NA	NA	NA	NA	NA	NA	NA	NA	NA	NA	NA	NA	NA	NA	NA	NA	NA	NA	NA	NA	NA	NA	NA	NA	NA	NA	NA	NA	NA	NA	NA	NA	NA	NA	NA	NA	NA	NA	NA	NA	NA	NA	Inverse variance weighted	3	-0.00933391	0.0051307	0.0688769	0.417966	TRUE	NA
ENSG00000226972		NA	NA	NA	NA	NA	NA	NA	NA	NA	NA	NA	NA	NA	NA	NA	NA	NA	NA	NA	NA	NA	NA	NA	NA	NA	NA	NA	NA	NA	NA	NA	NA	NA	NA	NA	NA	NA	NA	NA	NA	NA	NA	NA	NA	NA	NA	NA	NA	Inverse variance weighted	4	-0.000779392	0.00495224	0.874944	0.981984	FALSE	NA
ENSG00000226976	COX6A1P2	NA	NA	NA	NA	NA	NA	NA	NA	NA	NA	NA	NA	NA	NA	NA	NA	NA	NA	NA	NA	NA	NA	NA	NA	NA	NA	NA	NA	NA	NA	NA	NA	NA	NA	NA	NA	NA	NA	NA	NA	NA	NA	NA	NA	NA	NA	NA	NA	Wald ratio	1	-0.0266433	0.00731465	0.000270047	0.0102987	TRUE	0.205701
ENSG00000226978	MAGI2-AS2	NA	NA	NA	NA	NA	NA	NA	NA	NA	NA	NA	NA	NA	NA	NA	NA	NA	NA	NA	NA	NA	NA	NA	NA	NA	NA	NA	NA	NA	NA	NA	NA	NA	NA	NA	NA	NA	NA	NA	NA	NA	NA	NA	NA	NA	NA	NA	NA	Wald ratio	1	0.00539382	0.00557982	0.333711	0.784961	TRUE	NA
ENSG00000226979	LTA	NA	NA	NA	NA	NA	NA	NA	NA	NA	NA	NA	NA	NA	NA	NA	NA	NA	NA	NA	NA	NA	NA	NA	NA	NA	NA	NA	NA	NA	NA	NA	NA	Wald ratio	1	-0.00259851	0.0211593	0.90226	0.962037	TRUE	NA	NA	NA	NA	NA	NA	NA	NA	NA	NA	NA	NA	NA	NA	NA	NA	NA
ENSG00000226981	ABHD17AP6	NA	NA	NA	NA	NA	NA	NA	NA	NA	NA	NA	NA	NA	NA	NA	NA	NA	NA	NA	NA	NA	NA	NA	NA	NA	NA	NA	NA	NA	NA	NA	NA	NA	NA	NA	NA	NA	NA	NA	NA	NA	NA	NA	NA	NA	NA	NA	NA	Inverse variance weighted	3	-0.000492717	0.00491925	0.920216	0.985744	TRUE	NA
ENSG00000226982	CENPCP1	NA	NA	NA	NA	NA	NA	NA	NA	NA	NA	NA	NA	NA	NA	NA	NA	NA	NA	NA	NA	NA	NA	NA	NA	NA	NA	NA	NA	NA	NA	NA	NA	NA	NA	NA	NA	NA	NA	NA	NA	NA	NA	NA	NA	NA	NA	NA	NA	Inverse variance weighted	2	-0.0114719	0.0140189	0.413174	0.831723	FALSE	NA
ENSG00000226984		NA	NA	NA	NA	NA	NA	NA	NA	NA	NA	NA	NA	NA	NA	NA	NA	NA	NA	NA	NA	NA	NA	NA	NA	NA	NA	NA	NA	NA	NA	NA	NA	NA	NA	NA	NA	NA	NA	NA	NA	NA	NA	NA	NA	NA	NA	NA	NA	Wald ratio	1	-0.00726703	0.0092086	0.43002	0.840372	TRUE	NA
ENSG00000226991		NA	NA	NA	NA	NA	NA	NA	NA	NA	NA	NA	NA	NA	NA	NA	NA	NA	NA	NA	NA	NA	NA	NA	NA	NA	NA	NA	NA	NA	NA	NA	NA	NA	NA	NA	NA	NA	NA	NA	NA	NA	NA	NA	NA	NA	NA	NA	NA	Wald ratio	1	0.0126626	0.0109882	0.249165	0.716673	TRUE	NA
ENSG00000226995	LINC00658	NA	NA	NA	NA	NA	NA	NA	NA	NA	NA	NA	NA	NA	NA	NA	NA	Wald ratio	1	0.00379428	0.00704652	0.590258	0.794067	TRUE	NA	NA	NA	NA	NA	NA	NA	NA	NA	NA	NA	NA	NA	NA	NA	NA	NA	NA	NA	NA	NA	NA	NA	NA	NA	Inverse variance weighted	5	0.000930639	0.00434619	0.830448	0.97231	FALSE	NA
ENSG00000227000	HSPD1P14	NA	NA	NA	NA	NA	NA	NA	NA	NA	NA	NA	NA	NA	NA	NA	NA	NA	NA	NA	NA	NA	NA	NA	NA	NA	NA	NA	NA	NA	NA	NA	NA	NA	NA	NA	NA	NA	NA	NA	NA	NA	NA	NA	NA	NA	NA	NA	NA	Inverse variance weighted	2	0.000776607	0.00697263	0.911316	0.985725	TRUE	NA
ENSG00000227001	NBPF2P	NA	NA	NA	NA	NA	NA	NA	NA	Wald ratio	1	-0.00130156	0.00440527	0.767647	0.902595	TRUE	NA	Wald ratio	1	0.00133996	0.00453526	0.767647	0.897582	TRUE	NA	NA	NA	NA	NA	NA	NA	NA	NA	NA	NA	NA	NA	NA	NA	NA	NA	NA	NA	NA	NA	NA	NA	NA	NA	NA	NA	NA	NA	NA	NA	NA	NA
ENSG00000227006		Inverse variance weighted	2	0.0152356	0.0135082	0.259372	0.543157	TRUE	NA	NA	NA	NA	NA	NA	NA	NA	NA	NA	NA	NA	NA	NA	NA	NA	NA	NA	NA	NA	NA	NA	NA	NA	NA	NA	NA	NA	NA	NA	NA	NA	NA	NA	NA	NA	NA	NA	NA	NA	NA	NA	NA	NA	NA	NA	NA	NA	NA
ENSG00000227013	OR7E96P	NA	NA	NA	NA	NA	NA	NA	NA	NA	NA	NA	NA	NA	NA	NA	NA	NA	NA	NA	NA	NA	NA	NA	NA	NA	NA	NA	NA	NA	NA	NA	NA	NA	NA	NA	NA	NA	NA	NA	NA	NA	NA	NA	NA	NA	NA	NA	NA	Wald ratio	1	-0.000625917	0.00625917	0.920344	0.985744	TRUE	NA
ENSG00000227014		Wald ratio	1	-0.00465427	0.0115248	0.686326	0.86254	TRUE	NA	Wald ratio	1	0.000678627	0.0115367	0.953093	0.981604	TRUE	NA	NA	NA	NA	NA	NA	NA	NA	NA	NA	NA	NA	NA	NA	NA	NA	NA	NA	NA	NA	NA	NA	NA	NA	NA	NA	NA	NA	NA	NA	NA	NA	NA	Wald ratio	1	0.00312215	0.0143251	0.827469	0.971585	TRUE	NA
ENSG00000227019	OR7E101P	NA	NA	NA	NA	NA	NA	NA	NA	NA	NA	NA	NA	NA	NA	NA	NA	NA	NA	NA	NA	NA	NA	NA	NA	NA	NA	NA	NA	NA	NA	NA	NA	NA	NA	NA	NA	NA	NA	NA	NA	NA	NA	NA	NA	NA	NA	NA	NA	Inverse variance weighted	2	-0.00152693	0.00390932	0.696103	0.944269	TRUE	NA
ENSG00000227021		NA	NA	NA	NA	NA	NA	NA	NA	NA	NA	NA	NA	NA	NA	NA	NA	NA	NA	NA	NA	NA	NA	NA	NA	NA	NA	NA	NA	NA	NA	NA	NA	NA	NA	NA	NA	NA	NA	NA	NA	NA	NA	NA	NA	NA	NA	NA	NA	Inverse variance weighted	2	0.00103607	0.0152149	0.945709	0.989132	FALSE	NA
ENSG00000227023	OR51A3P	NA	NA	NA	NA	NA	NA	NA	NA	NA	NA	NA	NA	NA	NA	NA	NA	NA	NA	NA	NA	NA	NA	NA	NA	NA	NA	NA	NA	NA	NA	NA	NA	NA	NA	NA	NA	NA	NA	NA	NA	NA	NA	NA	NA	NA	NA	NA	NA	Wald ratio	1	-0.00217503	0.00564248	0.699886	0.945245	TRUE	NA
ENSG00000227028	SLC8A1-AS1	NA	NA	NA	NA	NA	NA	NA	NA	NA	NA	NA	NA	NA	NA	NA	NA	NA	NA	NA	NA	NA	NA	NA	NA	NA	NA	NA	NA	NA	NA	NA	NA	NA	NA	NA	NA	NA	NA	NA	NA	NA	NA	NA	NA	NA	NA	NA	NA	Inverse variance weighted	2	-0.00476594	0.00562463	0.396808	0.823596	TRUE	NA
ENSG00000227033		NA	NA	NA	NA	NA	NA	NA	NA	NA	NA	NA	NA	NA	NA	NA	NA	NA	NA	NA	NA	NA	NA	NA	NA	NA	NA	NA	NA	NA	NA	NA	NA	NA	NA	NA	NA	NA	NA	NA	NA	NA	NA	NA	NA	NA	NA	NA	NA	Wald ratio	1	-0.0066662	0.0093049	0.473733	0.867636	TRUE	NA
ENSG00000227034		NA	NA	NA	NA	NA	NA	NA	NA	NA	NA	NA	NA	NA	NA	NA	NA	NA	NA	NA	NA	NA	NA	NA	NA	NA	NA	NA	NA	NA	NA	NA	NA	NA	NA	NA	NA	NA	NA	NA	NA	NA	NA	NA	NA	NA	NA	NA	NA	Wald ratio	1	0.00249195	0.00967708	0.796785	0.966151	TRUE	NA
ENSG00000227038		NA	NA	NA	NA	NA	NA	NA	NA	NA	NA	NA	NA	NA	NA	NA	NA	NA	NA	NA	NA	NA	NA	NA	NA	NA	NA	NA	NA	NA	NA	NA	NA	NA	NA	NA	NA	NA	NA	NA	NA	NA	NA	NA	NA	NA	NA	NA	NA	Inverse variance weighted	2	-0.00414298	0.00631688	0.511915	0.885971	TRUE	NA
ENSG00000227039	ITGB2-AS1	NA	NA	NA	NA	NA	NA	NA	NA	Wald ratio	1	-0.00387176	0.0113174	0.732272	0.886055	TRUE	NA	NA	NA	NA	NA	NA	NA	NA	NA	NA	NA	NA	NA	NA	NA	NA	NA	Wald ratio	1	-0.0138475	0.0195672	0.479136	0.736094	TRUE	NA	Wald ratio	1	-0.00620169	0.0138626	0.654609	0.831844	TRUE	NA	Inverse variance weighted	2	0.00861326	0.00541386	0.111618	0.520822	TRUE	NA
ENSG00000227047		NA	NA	NA	NA	NA	NA	NA	NA	NA	NA	NA	NA	NA	NA	NA	NA	NA	NA	NA	NA	NA	NA	NA	NA	NA	NA	NA	NA	NA	NA	NA	NA	NA	NA	NA	NA	NA	NA	NA	NA	NA	NA	NA	NA	NA	NA	NA	NA	Wald ratio	1	0.0103433	0.00658561	0.116278	0.530892	TRUE	NA
ENSG00000227048		NA	NA	NA	NA	NA	NA	NA	NA	NA	NA	NA	NA	NA	NA	NA	NA	NA	NA	NA	NA	NA	NA	NA	NA	NA	NA	NA	NA	NA	NA	NA	NA	NA	NA	NA	NA	NA	NA	NA	NA	NA	NA	NA	NA	NA	NA	NA	NA	Wald ratio	1	-0.00447736	0.00500131	0.37066	0.805905	TRUE	NA
ENSG00000227050		NA	NA	NA	NA	NA	NA	NA	NA	NA	NA	NA	NA	NA	NA	NA	NA	NA	NA	NA	NA	NA	NA	NA	NA	NA	NA	NA	NA	NA	NA	NA	NA	NA	NA	NA	NA	NA	NA	NA	NA	NA	NA	NA	NA	NA	NA	NA	NA	Wald ratio	1	0.0238604	0.0103242	0.0208267	0.225621	TRUE	0.106413
ENSG00000227051	C14orf132	Inverse variance weighted	2	0.0146778	0.0144984	0.311358	0.599399	TRUE	NA	NA	NA	NA	NA	NA	NA	NA	NA	NA	NA	NA	NA	NA	NA	NA	NA	NA	NA	NA	NA	NA	NA	NA	NA	Wald ratio	1	-0.0101688	0.028942	0.725325	0.894736	TRUE	NA	NA	NA	NA	NA	NA	NA	NA	NA	Wald ratio	1	-0.0043085	0.0136058	0.751497	0.958033	TRUE	NA
ENSG00000227053		Wald ratio	1	0.00829568	0.0204627	0.68518	0.862116	TRUE	NA	NA	NA	NA	NA	NA	NA	NA	NA	Wald ratio	1	0.0543033	0.0203637	0.00766076	0.0487448	TRUE	0.0562555	NA	NA	NA	NA	NA	NA	NA	NA	NA	NA	NA	NA	NA	NA	NA	NA	NA	NA	NA	NA	NA	NA	NA	NA	Wald ratio	1	-0.00261897	0.0107669	0.807817	0.968984	TRUE	NA
ENSG00000227054	FDX1P2	NA	NA	NA	NA	NA	NA	NA	NA	NA	NA	NA	NA	NA	NA	NA	NA	NA	NA	NA	NA	NA	NA	NA	NA	NA	NA	NA	NA	NA	NA	NA	NA	NA	NA	NA	NA	NA	NA	NA	NA	NA	NA	NA	NA	NA	NA	NA	NA	Inverse variance weighted	2	-0.00141107	0.00520576	0.786345	0.965364	TRUE	NA
ENSG00000227056	RPL6P2	NA	NA	NA	NA	NA	NA	NA	NA	NA	NA	NA	NA	NA	NA	NA	NA	NA	NA	NA	NA	NA	NA	NA	NA	NA	NA	NA	NA	NA	NA	NA	NA	NA	NA	NA	NA	NA	NA	NA	NA	NA	NA	NA	NA	NA	NA	NA	NA	Wald ratio	1	0.00683933	0.00620014	0.269987	0.733156	TRUE	NA
ENSG00000227057	WDR46	Wald ratio	1	0.0374067	0.0356254	0.293718	0.582516	TRUE	NA	Wald ratio	1	0.0526668	0.0427028	0.217451	0.483218	TRUE	NA	NA	NA	NA	NA	NA	NA	NA	NA	NA	NA	NA	NA	NA	NA	NA	NA	Wald ratio	1	0.165853	0.0586864	0.00471205	0.0370194	TRUE	0.0148916	Wald ratio	1	-0.0551971	0.0192669	0.00417187	0.0317098	TRUE	0.0409984	Wald ratio	1	0.0130051	0.0133147	0.328696	0.782004	TRUE	NA
ENSG00000227059	ANHX	NA	NA	NA	NA	NA	NA	NA	NA	NA	NA	NA	NA	NA	NA	NA	NA	NA	NA	NA	NA	NA	NA	NA	NA	NA	NA	NA	NA	NA	NA	NA	NA	NA	NA	NA	NA	NA	NA	NA	NA	NA	NA	NA	NA	NA	NA	NA	NA	Inverse variance weighted	2	-0.0061061	0.005376	0.256037	0.722735	TRUE	NA
ENSG00000227066		NA	NA	NA	NA	NA	NA	NA	NA	NA	NA	NA	NA	NA	NA	NA	NA	NA	NA	NA	NA	NA	NA	NA	NA	NA	NA	NA	NA	NA	NA	NA	NA	NA	NA	NA	NA	NA	NA	NA	NA	NA	NA	NA	NA	NA	NA	NA	NA	Inverse variance weighted	2	-0.00610082	0.00623831	0.328093	0.78172	TRUE	NA
ENSG00000227068		NA	NA	NA	NA	NA	NA	NA	NA	NA	NA	NA	NA	NA	NA	NA	NA	NA	NA	NA	NA	NA	NA	NA	NA	NA	NA	NA	NA	NA	NA	NA	NA	NA	NA	NA	NA	NA	NA	NA	NA	NA	NA	NA	NA	NA	NA	NA	NA	Wald ratio	1	-0.00136774	0.00765286	0.858155	0.978615	TRUE	NA
ENSG00000227071		NA	NA	NA	NA	NA	NA	NA	NA	NA	NA	NA	NA	NA	NA	NA	NA	NA	NA	NA	NA	NA	NA	NA	NA	NA	NA	NA	NA	NA	NA	NA	NA	Wald ratio	1	-0.0361504	0.013098	0.00578014	0.043258	TRUE	0.11818	NA	NA	NA	NA	NA	NA	NA	NA	Inverse variance weighted	2	-0.0114317	0.00516344	0.0268312	0.259933	TRUE	0.0570107
ENSG00000227072		NA	NA	NA	NA	NA	NA	NA	NA	NA	NA	NA	NA	NA	NA	NA	NA	NA	NA	NA	NA	NA	NA	NA	NA	NA	NA	NA	NA	NA	NA	NA	NA	NA	NA	NA	NA	NA	NA	NA	NA	NA	NA	NA	NA	NA	NA	NA	NA	Inverse variance weighted	2	0.00262074	0.00367365	0.475606	0.868276	TRUE	NA
ENSG00000227073	SDHDP2	NA	NA	NA	NA	NA	NA	NA	NA	NA	NA	NA	NA	NA	NA	NA	NA	NA	NA	NA	NA	NA	NA	NA	NA	NA	NA	NA	NA	NA	NA	NA	NA	NA	NA	NA	NA	NA	NA	NA	NA	NA	NA	NA	NA	NA	NA	NA	NA	Inverse variance weighted	2	0.00600876	0.0143732	0.675908	0.938088	FALSE	NA
ENSG00000227076		NA	NA	NA	NA	NA	NA	NA	NA	NA	NA	NA	NA	NA	NA	NA	NA	NA	NA	NA	NA	NA	NA	NA	NA	NA	NA	NA	NA	NA	NA	NA	NA	NA	NA	NA	NA	NA	NA	NA	NA	NA	NA	NA	NA	NA	NA	NA	NA	Inverse variance weighted	3	0.00353661	0.00550295	0.520434	0.889929	FALSE	NA
ENSG00000227077		NA	NA	NA	NA	NA	NA	NA	NA	NA	NA	NA	NA	NA	NA	NA	NA	NA	NA	NA	NA	NA	NA	NA	NA	NA	NA	NA	NA	NA	NA	NA	NA	NA	NA	NA	NA	NA	NA	NA	NA	NA	NA	NA	NA	NA	NA	NA	NA	Inverse variance weighted	2	-0.0141991	0.00692259	0.0402549	0.317144	TRUE	0.107634
ENSG00000227078		NA	NA	NA	NA	NA	NA	NA	NA	Wald ratio	1	-0.00389291	0.0134482	0.772219	0.903846	TRUE	NA	NA	NA	NA	NA	NA	NA	NA	NA	NA	NA	NA	NA	NA	NA	NA	NA	NA	NA	NA	NA	NA	NA	NA	NA	NA	NA	NA	NA	NA	NA	NA	NA	Wald ratio	1	-0.0114586	0.00619701	0.0644496	0.403201	TRUE	NA
ENSG00000227081		NA	NA	NA	NA	NA	NA	NA	NA	NA	NA	NA	NA	NA	NA	NA	NA	NA	NA	NA	NA	NA	NA	NA	NA	NA	NA	NA	NA	NA	NA	NA	NA	NA	NA	NA	NA	NA	NA	NA	NA	NA	NA	NA	NA	NA	NA	NA	NA	Inverse variance weighted	2	-0.00179839	0.00437158	0.680792	0.940446	TRUE	NA
ENSG00000227087	RBMX2P5	NA	NA	NA	NA	NA	NA	NA	NA	NA	NA	NA	NA	NA	NA	NA	NA	NA	NA	NA	NA	NA	NA	NA	NA	NA	NA	NA	NA	NA	NA	NA	NA	NA	NA	NA	NA	NA	NA	NA	NA	NA	NA	NA	NA	NA	NA	NA	NA	Inverse variance weighted	2	0.00761329	0.0105586	0.470876	0.865516	TRUE	NA
ENSG00000227091		NA	NA	NA	NA	NA	NA	NA	NA	NA	NA	NA	NA	NA	NA	NA	NA	NA	NA	NA	NA	NA	NA	NA	NA	NA	NA	NA	NA	NA	NA	NA	NA	NA	NA	NA	NA	NA	NA	NA	NA	NA	NA	NA	NA	NA	NA	NA	NA	Wald ratio	1	-0.00809237	0.00774802	0.29628	0.755103	TRUE	NA
ENSG00000227094		NA	NA	NA	NA	NA	NA	NA	NA	NA	NA	NA	NA	NA	NA	NA	NA	NA	NA	NA	NA	NA	NA	NA	NA	NA	NA	NA	NA	NA	NA	NA	NA	NA	NA	NA	NA	NA	NA	NA	NA	NA	NA	NA	NA	NA	NA	NA	NA	Inverse variance weighted	2	0.00229136	0.00478308	0.631899	0.927395	TRUE	NA
ENSG00000227096	HMGB3P8	NA	NA	NA	NA	NA	NA	NA	NA	NA	NA	NA	NA	NA	NA	NA	NA	NA	NA	NA	NA	NA	NA	NA	NA	NA	NA	NA	NA	NA	NA	NA	NA	NA	NA	NA	NA	NA	NA	NA	NA	NA	NA	NA	NA	NA	NA	NA	NA	Inverse variance weighted	2	-0.000277505	0.00386882	0.942818	0.988578	TRUE	NA
ENSG00000227097		NA	NA	NA	NA	NA	NA	NA	NA	NA	NA	NA	NA	NA	NA	NA	NA	Wald ratio	1	-0.00286394	0.00948064	0.762589	0.896215	TRUE	NA	NA	NA	NA	NA	NA	NA	NA	NA	NA	NA	NA	NA	NA	NA	NA	NA	NA	NA	NA	NA	NA	NA	NA	NA	Inverse variance weighted	2	0.00565926	0.0073033	0.438404	0.845795	TRUE	NA
ENSG00000227105	PARP1P1	NA	NA	NA	NA	NA	NA	NA	NA	NA	NA	NA	NA	NA	NA	NA	NA	NA	NA	NA	NA	NA	NA	NA	NA	NA	NA	NA	NA	NA	NA	NA	NA	NA	NA	NA	NA	NA	NA	NA	NA	NA	NA	NA	NA	NA	NA	NA	NA	Wald ratio	1	-0.0036146	0.0134945	0.788809	0.96558	TRUE	NA
ENSG00000227107		Wald ratio	1	0.0033221	0.0147649	0.821979	0.930025	TRUE	NA	NA	NA	NA	NA	NA	NA	NA	NA	NA	NA	NA	NA	NA	NA	NA	NA	Wald ratio	1	0.000906448	0.00883787	0.918309	0.961928	TRUE	NA	Wald ratio	1	0.0204366	0.0180602	0.257811	0.537932	TRUE	NA	Wald ratio	1	0.0162427	0.0123638	0.188939	0.430829	TRUE	NA	Wald ratio	1	0.0353197	0.0150014	0.0185511	0.21168	TRUE	0.00906827
ENSG00000227110	LMCD1-AS1	NA	NA	NA	NA	NA	NA	NA	NA	NA	NA	NA	NA	NA	NA	NA	NA	NA	NA	NA	NA	NA	NA	NA	NA	NA	NA	NA	NA	NA	NA	NA	NA	NA	NA	NA	NA	NA	NA	NA	NA	NA	NA	NA	NA	NA	NA	NA	NA	Inverse variance weighted	2	0.00494731	0.0094142	0.599224	0.914749	TRUE	NA
ENSG00000227113		NA	NA	NA	NA	NA	NA	NA	NA	Wald ratio	1	0.004175	0.00386951	0.280611	0.558011	TRUE	NA	NA	NA	NA	NA	NA	NA	NA	NA	NA	NA	NA	NA	NA	NA	NA	NA	NA	NA	NA	NA	NA	NA	NA	NA	Wald ratio	1	-0.00637393	0.00563278	0.257811	0.516888	TRUE	NA	Wald ratio	1	0.0141545	0.00913197	0.121142	0.540162	TRUE	NA
ENSG00000227115		NA	NA	NA	NA	NA	NA	NA	NA	NA	NA	NA	NA	NA	NA	NA	NA	NA	NA	NA	NA	NA	NA	NA	NA	NA	NA	NA	NA	NA	NA	NA	NA	NA	NA	NA	NA	NA	NA	NA	NA	NA	NA	NA	NA	NA	NA	NA	NA	Inverse variance weighted	3	0.00079118	0.00769884	0.918149	0.985725	FALSE	NA
ENSG00000227117		Wald ratio	1	-0.111841	0.0118865	5.00446e-21	2.08643e-18	TRUE	0.811378	NA	NA	NA	NA	NA	NA	NA	NA	NA	NA	NA	NA	NA	NA	NA	NA	NA	NA	NA	NA	NA	NA	NA	NA	NA	NA	NA	NA	NA	NA	NA	NA	NA	NA	NA	NA	NA	NA	NA	NA	Wald ratio	1	0.0611342	0.0144152	2.22562e-05	0.00129207	TRUE	0.130053
ENSG00000227118	BTF3P13	NA	NA	NA	NA	NA	NA	NA	NA	NA	NA	NA	NA	NA	NA	NA	NA	NA	NA	NA	NA	NA	NA	NA	NA	NA	NA	NA	NA	NA	NA	NA	NA	NA	NA	NA	NA	NA	NA	NA	NA	NA	NA	NA	NA	NA	NA	NA	NA	Inverse variance weighted	2	0.00230863	0.00561306	0.680855	0.940446	TRUE	NA
ENSG00000227124	ZNF717	Wald ratio	1	0.000874626	0.00664716	0.895317	0.959454	TRUE	NA	Wald ratio	1	0.00115079	0.00874599	0.895317	0.955832	TRUE	NA	NA	NA	NA	NA	NA	NA	NA	NA	Wald ratio	1	0.00391259	0.0221714	0.859924	0.930623	TRUE	NA	Wald ratio	1	0.00197047	0.0149756	0.895317	0.959265	TRUE	NA	Wald ratio	1	-0.00144328	0.0125771	0.90864	0.958048	TRUE	NA	Wald ratio	1	0.0103638	0.00652538	0.112233	0.521767	TRUE	NA
ENSG00000227131		NA	NA	NA	NA	NA	NA	NA	NA	NA	NA	NA	NA	NA	NA	NA	NA	NA	NA	NA	NA	NA	NA	NA	NA	NA	NA	NA	NA	NA	NA	NA	NA	NA	NA	NA	NA	NA	NA	NA	NA	NA	NA	NA	NA	NA	NA	NA	NA	Wald ratio	1	-0.0351783	0.013915	0.0114685	0.155301	TRUE	0.0453616
ENSG00000227133		NA	NA	NA	NA	NA	NA	NA	NA	NA	NA	NA	NA	NA	NA	NA	NA	NA	NA	NA	NA	NA	NA	NA	NA	NA	NA	NA	NA	NA	NA	NA	NA	NA	NA	NA	NA	NA	NA	NA	NA	NA	NA	NA	NA	NA	NA	NA	NA	Wald ratio	1	-0.00454618	0.00524304	0.385893	0.817192	TRUE	NA
ENSG00000227135	GCSAML-AS1	Wald ratio	1	-0.00550576	0.00608532	0.365592	0.649436	TRUE	NA	Wald ratio	1	0.00583206	0.00612366	0.340904	0.615638	TRUE	NA	Wald ratio	1	-0.0020458	0.00709209	0.772993	0.898946	TRUE	NA	NA	NA	NA	NA	NA	NA	NA	NA	NA	NA	NA	NA	NA	NA	NA	NA	NA	NA	NA	NA	NA	NA	NA	NA	Wald ratio	1	-0.00842758	0.00882889	0.339808	0.79018	TRUE	NA
ENSG00000227136	LINC00595	NA	NA	NA	NA	NA	NA	NA	NA	NA	NA	NA	NA	NA	NA	NA	NA	NA	NA	NA	NA	NA	NA	NA	NA	NA	NA	NA	NA	NA	NA	NA	NA	NA	NA	NA	NA	NA	NA	NA	NA	NA	NA	NA	NA	NA	NA	NA	NA	Inverse variance weighted	2	0.0138995	0.020756	0.503071	0.880262	FALSE	NA
ENSG00000227141		Wald ratio	1	0.0160054	0.0189831	0.399152	0.677688	TRUE	NA	Wald ratio	1	-0.0195131	0.0205137	0.341493	0.616037	TRUE	NA	Wald ratio	1	-0.0329638	0.00974985	0.000722351	0.00712631	TRUE	0.148096	NA	NA	NA	NA	NA	NA	NA	NA	NA	NA	NA	NA	NA	NA	NA	NA	NA	NA	NA	NA	NA	NA	NA	NA	Wald ratio	1	0.00544358	0.00635085	0.391366	0.820515	TRUE	NA
ENSG00000227155		Wald ratio	1	-0.00724199	0.0243594	0.76624	0.903859	TRUE	NA	NA	NA	NA	NA	NA	NA	NA	NA	NA	NA	NA	NA	NA	NA	NA	NA	NA	NA	NA	NA	NA	NA	NA	NA	NA	NA	NA	NA	NA	NA	NA	NA	Wald ratio	1	0.00300763	0.0101166	0.76624	0.894142	TRUE	NA	Inverse variance weighted	3	0.00616598	0.00891256	0.489044	0.874362	FALSE	NA
ENSG00000227158		Wald ratio	1	0.0623962	0.0170171	0.000245733	0.00354336	TRUE	0.116089	NA	NA	NA	NA	NA	NA	NA	NA	NA	NA	NA	NA	NA	NA	NA	NA	NA	NA	NA	NA	NA	NA	NA	NA	NA	NA	NA	NA	NA	NA	NA	NA	NA	NA	NA	NA	NA	NA	NA	NA	NA	NA	NA	NA	NA	NA	NA	NA
ENSG00000227164		NA	NA	NA	NA	NA	NA	NA	NA	NA	NA	NA	NA	NA	NA	NA	NA	NA	NA	NA	NA	NA	NA	NA	NA	NA	NA	NA	NA	NA	NA	NA	NA	NA	NA	NA	NA	NA	NA	NA	NA	NA	NA	NA	NA	NA	NA	NA	NA	Wald ratio	1	0.00118842	0.00633822	0.851269	0.977153	TRUE	NA
ENSG00000227165	WDR11-AS1	NA	NA	NA	NA	NA	NA	NA	NA	NA	NA	NA	NA	NA	NA	NA	NA	Wald ratio	1	-0.0172679	0.00984272	0.0793644	0.264493	TRUE	NA	NA	NA	NA	NA	NA	NA	NA	NA	NA	NA	NA	NA	NA	NA	NA	NA	NA	NA	NA	NA	NA	NA	NA	NA	Wald ratio	1	0.0137498	0.0131999	0.297566	0.756315	TRUE	NA
ENSG00000227170		NA	NA	NA	NA	NA	NA	NA	NA	NA	NA	NA	NA	NA	NA	NA	NA	NA	NA	NA	NA	NA	NA	NA	NA	NA	NA	NA	NA	NA	NA	NA	NA	NA	NA	NA	NA	NA	NA	NA	NA	NA	NA	NA	NA	NA	NA	NA	NA	Wald ratio	1	-0.00084848	0.0100686	0.932842	0.987589	TRUE	NA
ENSG00000227172		NA	NA	NA	NA	NA	NA	NA	NA	NA	NA	NA	NA	NA	NA	NA	NA	NA	NA	NA	NA	NA	NA	NA	NA	NA	NA	NA	NA	NA	NA	NA	NA	NA	NA	NA	NA	NA	NA	NA	NA	NA	NA	NA	NA	NA	NA	NA	NA	Inverse variance weighted	2	0.00978019	0.0088717	0.270286	0.733206	FALSE	NA
ENSG00000227175		NA	NA	NA	NA	NA	NA	NA	NA	NA	NA	NA	NA	NA	NA	NA	NA	NA	NA	NA	NA	NA	NA	NA	NA	NA	NA	NA	NA	NA	NA	NA	NA	NA	NA	NA	NA	NA	NA	NA	NA	NA	NA	NA	NA	NA	NA	NA	NA	Inverse variance weighted	2	0.000768871	0.00749463	0.918289	0.985725	TRUE	NA
ENSG00000227176		NA	NA	NA	NA	NA	NA	NA	NA	NA	NA	NA	NA	NA	NA	NA	NA	NA	NA	NA	NA	NA	NA	NA	NA	NA	NA	NA	NA	NA	NA	NA	NA	Wald ratio	1	0.0172193	0.0164121	0.294095	0.576636	TRUE	NA	NA	NA	NA	NA	NA	NA	NA	NA	NA	NA	NA	NA	NA	NA	NA	NA
ENSG00000227179	PGCP1	NA	NA	NA	NA	NA	NA	NA	NA	NA	NA	NA	NA	NA	NA	NA	NA	NA	NA	NA	NA	NA	NA	NA	NA	NA	NA	NA	NA	NA	NA	NA	NA	NA	NA	NA	NA	NA	NA	NA	NA	NA	NA	NA	NA	NA	NA	NA	NA	Wald ratio	1	-0.0186567	0.0103408	0.0712006	0.425832	TRUE	NA
ENSG00000227186		NA	NA	NA	NA	NA	NA	NA	NA	NA	NA	NA	NA	NA	NA	NA	NA	NA	NA	NA	NA	NA	NA	NA	NA	NA	NA	NA	NA	NA	NA	NA	NA	NA	NA	NA	NA	NA	NA	NA	NA	NA	NA	NA	NA	NA	NA	NA	NA	Wald ratio	1	0.00172481	0.00612606	0.778286	0.962701	TRUE	NA
ENSG00000227187		NA	NA	NA	NA	NA	NA	NA	NA	NA	NA	NA	NA	NA	NA	NA	NA	NA	NA	NA	NA	NA	NA	NA	NA	NA	NA	NA	NA	NA	NA	NA	NA	NA	NA	NA	NA	NA	NA	NA	NA	NA	NA	NA	NA	NA	NA	NA	NA	Inverse variance weighted	2	-0.00180181	0.00416263	0.66512	0.935275	TRUE	NA
ENSG00000227188		NA	NA	NA	NA	NA	NA	NA	NA	NA	NA	NA	NA	NA	NA	NA	NA	NA	NA	NA	NA	NA	NA	NA	NA	NA	NA	NA	NA	NA	NA	NA	NA	NA	NA	NA	NA	NA	NA	NA	NA	NA	NA	NA	NA	NA	NA	NA	NA	Wald ratio	1	0.0132412	0.00822902	0.107596	0.512399	TRUE	NA
ENSG00000227189		NA	NA	NA	NA	NA	NA	NA	NA	NA	NA	NA	NA	NA	NA	NA	NA	NA	NA	NA	NA	NA	NA	NA	NA	NA	NA	NA	NA	NA	NA	NA	NA	NA	NA	NA	NA	NA	NA	NA	NA	Wald ratio	1	-0.00851491	0.0122794	0.488039	0.72348	TRUE	NA	Inverse variance weighted	2	-0.000756056	0.0110904	0.945649	0.989132	FALSE	NA
ENSG00000227191	TRGC2	Wald ratio	1	-0.0148812	0.00820374	0.0696849	0.248497	TRUE	NA	Wald ratio	1	-0.0175245	0.00775893	0.023907	0.122503	TRUE	0.0336983	Wald ratio	1	0.0146978	0.00572439	0.0102415	0.0611834	TRUE	0.0322987	Wald ratio	1	-0.018475	0.00817977	0.023907	0.108687	TRUE	0.0290827	Wald ratio	1	-0.0364815	0.0161521	0.023907	0.120864	TRUE	0.0254276	NA	NA	NA	NA	NA	NA	NA	NA	Inverse variance weighted	3	0.0103997	0.00492104	0.0345738	0.293417	TRUE	0.031777
ENSG00000227192		Wald ratio	1	0.00871208	0.00990786	0.379233	0.661416	TRUE	NA	NA	NA	NA	NA	NA	NA	NA	NA	NA	NA	NA	NA	NA	NA	NA	NA	Wald ratio	1	0.00648067	0.0109673	0.554581	0.762549	TRUE	NA	Wald ratio	1	-0.0107698	0.0182258	0.554581	0.788342	TRUE	NA	NA	NA	NA	NA	NA	NA	NA	NA	Wald ratio	1	-0.00971157	0.0116539	0.404657	0.827786	TRUE	NA
ENSG00000227195	MIR663A	NA	NA	NA	NA	NA	NA	NA	NA	NA	NA	NA	NA	NA	NA	NA	NA	NA	NA	NA	NA	NA	NA	NA	NA	NA	NA	NA	NA	NA	NA	NA	NA	NA	NA	NA	NA	NA	NA	NA	NA	NA	NA	NA	NA	NA	NA	NA	NA	Wald ratio	1	0.0109556	0.0122076	0.369486	0.805823	TRUE	NA
ENSG00000227197		NA	NA	NA	NA	NA	NA	NA	NA	NA	NA	NA	NA	NA	NA	NA	NA	NA	NA	NA	NA	NA	NA	NA	NA	NA	NA	NA	NA	NA	NA	NA	NA	NA	NA	NA	NA	NA	NA	NA	NA	NA	NA	NA	NA	NA	NA	NA	NA	Wald ratio	1	-0.00454821	0.0103818	0.661317	0.934257	TRUE	NA
ENSG00000227201	CNN2P1	Wald ratio	1	0.0565224	0.0144868	9.55434e-05	0.00161867	TRUE	0.13051	NA	NA	NA	NA	NA	NA	NA	NA	NA	NA	NA	NA	NA	NA	NA	NA	NA	NA	NA	NA	NA	NA	NA	NA	NA	NA	NA	NA	NA	NA	NA	NA	NA	NA	NA	NA	NA	NA	NA	NA	NA	NA	NA	NA	NA	NA	NA	NA
ENSG00000227207	RPL31P12	NA	NA	NA	NA	NA	NA	NA	NA	NA	NA	NA	NA	NA	NA	NA	NA	NA	NA	NA	NA	NA	NA	NA	NA	NA	NA	NA	NA	NA	NA	NA	NA	NA	NA	NA	NA	NA	NA	NA	NA	NA	NA	NA	NA	NA	NA	NA	NA	Wald ratio	1	-0.0124184	0.00649467	0.0558649	0.376727	TRUE	NA
ENSG00000227208	LINC00552	NA	NA	NA	NA	NA	NA	NA	NA	NA	NA	NA	NA	NA	NA	NA	NA	NA	NA	NA	NA	NA	NA	NA	NA	NA	NA	NA	NA	NA	NA	NA	NA	NA	NA	NA	NA	NA	NA	NA	NA	NA	NA	NA	NA	NA	NA	NA	NA	Inverse variance weighted	2	0.0278901	0.00876856	0.00146926	0.0388064	TRUE	0.0390048
ENSG00000227214	HCG15	Wald ratio	1	0.00932471	0.0143457	0.515692	0.759247	TRUE	NA	Inverse variance weighted	2	0.00916375	0.0103553	0.376191	0.646246	TRUE	NA	NA	NA	NA	NA	NA	NA	NA	NA	NA	NA	NA	NA	NA	NA	NA	NA	NA	NA	NA	NA	NA	NA	NA	NA	NA	NA	NA	NA	NA	NA	NA	NA	NA	NA	NA	NA	NA	NA	NA	NA
ENSG00000227218		NA	NA	NA	NA	NA	NA	NA	NA	NA	NA	NA	NA	NA	NA	NA	NA	Wald ratio	1	-0.01364	0.00874741	0.11892	0.342227	TRUE	NA	NA	NA	NA	NA	NA	NA	NA	NA	NA	NA	NA	NA	NA	NA	NA	NA	NA	NA	NA	NA	NA	NA	NA	NA	Wald ratio	1	-0.000477889	0.0124251	0.96932	0.99455	TRUE	NA
ENSG00000227220		NA	NA	NA	NA	NA	NA	NA	NA	NA	NA	NA	NA	NA	NA	NA	NA	NA	NA	NA	NA	NA	NA	NA	NA	NA	NA	NA	NA	NA	NA	NA	NA	NA	NA	NA	NA	NA	NA	NA	NA	NA	NA	NA	NA	NA	NA	NA	NA	Wald ratio	1	-0.000512393	0.0044692	0.908723	0.985313	TRUE	NA
ENSG00000227225	MTND1P14	NA	NA	NA	NA	NA	NA	NA	NA	NA	NA	NA	NA	NA	NA	NA	NA	NA	NA	NA	NA	NA	NA	NA	NA	NA	NA	NA	NA	NA	NA	NA	NA	NA	NA	NA	NA	NA	NA	NA	NA	NA	NA	NA	NA	NA	NA	NA	NA	Wald ratio	1	0.0158984	0.0115501	0.168676	0.621465	TRUE	NA
ENSG00000227230		Wald ratio	1	-0.0292386	0.0188926	0.121714	0.352923	TRUE	NA	NA	NA	NA	NA	NA	NA	NA	NA	NA	NA	NA	NA	NA	NA	NA	NA	NA	NA	NA	NA	NA	NA	NA	NA	NA	NA	NA	NA	NA	NA	NA	NA	NA	NA	NA	NA	NA	NA	NA	NA	NA	NA	NA	NA	NA	NA	NA	NA
ENSG00000227233	CICP17	NA	NA	NA	NA	NA	NA	NA	NA	NA	NA	NA	NA	NA	NA	NA	NA	NA	NA	NA	NA	NA	NA	NA	NA	NA	NA	NA	NA	NA	NA	NA	NA	NA	NA	NA	NA	NA	NA	NA	NA	NA	NA	NA	NA	NA	NA	NA	NA	Wald ratio	1	-0.00194977	0.00833082	0.814952	0.970141	TRUE	NA
ENSG00000227236		NA	NA	NA	NA	NA	NA	NA	NA	NA	NA	NA	NA	NA	NA	NA	NA	NA	NA	NA	NA	NA	NA	NA	NA	NA	NA	NA	NA	NA	NA	NA	NA	NA	NA	NA	NA	NA	NA	NA	NA	NA	NA	NA	NA	NA	NA	NA	NA	Inverse variance weighted	3	0.00986283	0.00770586	0.200576	0.662042	TRUE	NA
ENSG00000227238	TTC39DP	NA	NA	NA	NA	NA	NA	NA	NA	NA	NA	NA	NA	NA	NA	NA	NA	NA	NA	NA	NA	NA	NA	NA	NA	NA	NA	NA	NA	NA	NA	NA	NA	NA	NA	NA	NA	NA	NA	NA	NA	NA	NA	NA	NA	NA	NA	NA	NA	Inverse variance weighted	2	0.00182784	0.00693817	0.792206	0.96558	TRUE	NA
ENSG00000227242	NBPF13P	Wald ratio	1	0.00234731	0.0168224	0.889027	0.958175	TRUE	NA	NA	NA	NA	NA	NA	NA	NA	NA	NA	NA	NA	NA	NA	NA	NA	NA	NA	NA	NA	NA	NA	NA	NA	NA	NA	NA	NA	NA	NA	NA	NA	NA	NA	NA	NA	NA	NA	NA	NA	NA	NA	NA	NA	NA	NA	NA	NA	NA
ENSG00000227243	SLAMF6P1	NA	NA	NA	NA	NA	NA	NA	NA	NA	NA	NA	NA	NA	NA	NA	NA	NA	NA	NA	NA	NA	NA	NA	NA	NA	NA	NA	NA	NA	NA	NA	NA	Wald ratio	1	0.00659555	0.0167087	0.693037	0.874343	TRUE	NA	NA	NA	NA	NA	NA	NA	NA	NA	NA	NA	NA	NA	NA	NA	NA	NA
ENSG00000227244	LINC00845	NA	NA	NA	NA	NA	NA	NA	NA	NA	NA	NA	NA	NA	NA	NA	NA	NA	NA	NA	NA	NA	NA	NA	NA	NA	NA	NA	NA	NA	NA	NA	NA	NA	NA	NA	NA	NA	NA	NA	NA	NA	NA	NA	NA	NA	NA	NA	NA	Inverse variance weighted	3	0.00383175	0.0087023	0.659709	0.933265	FALSE	NA
ENSG00000227249		NA	NA	NA	NA	NA	NA	NA	NA	NA	NA	NA	NA	NA	NA	NA	NA	NA	NA	NA	NA	NA	NA	NA	NA	NA	NA	NA	NA	NA	NA	NA	NA	NA	NA	NA	NA	NA	NA	NA	NA	NA	NA	NA	NA	NA	NA	NA	NA	Wald ratio	1	-0.00372615	0.0137947	0.787072	0.965379	TRUE	NA
ENSG00000227252		NA	NA	NA	NA	NA	NA	NA	NA	NA	NA	NA	NA	NA	NA	NA	NA	NA	NA	NA	NA	NA	NA	NA	NA	NA	NA	NA	NA	NA	NA	NA	NA	Wald ratio	1	-0.0729696	0.0232422	0.00169216	0.016444	TRUE	0.121809	NA	NA	NA	NA	NA	NA	NA	NA	NA	NA	NA	NA	NA	NA	NA	NA
ENSG00000227253		Inverse variance weighted	2	-0.0243646	0.0151347	0.107431	0.328241	TRUE	NA	NA	NA	NA	NA	NA	NA	NA	NA	NA	NA	NA	NA	NA	NA	NA	NA	NA	NA	NA	NA	NA	NA	NA	NA	NA	NA	NA	NA	NA	NA	NA	NA	NA	NA	NA	NA	NA	NA	NA	NA	Inverse variance weighted	2	-0.00645857	0.020858	0.756831	0.959796	FALSE	NA
ENSG00000227254	VDAC1P12	NA	NA	NA	NA	NA	NA	NA	NA	NA	NA	NA	NA	NA	NA	NA	NA	NA	NA	NA	NA	NA	NA	NA	NA	NA	NA	NA	NA	NA	NA	NA	NA	NA	NA	NA	NA	NA	NA	NA	NA	NA	NA	NA	NA	NA	NA	NA	NA	Wald ratio	1	-0.000544707	0.00326824	0.867632	0.981879	TRUE	NA
ENSG00000227256	MIS18A-AS1	Wald ratio	1	-0.000251826	0.013095	0.984657	0.991898	TRUE	NA	NA	NA	NA	NA	NA	NA	NA	NA	NA	NA	NA	NA	NA	NA	NA	NA	NA	NA	NA	NA	NA	NA	NA	NA	NA	NA	NA	NA	NA	NA	NA	NA	Wald ratio	1	0.0088405	0.0091385	0.333348	0.596926	TRUE	NA	NA	NA	NA	NA	NA	NA	NA	NA
ENSG00000227257		NA	NA	NA	NA	NA	NA	NA	NA	NA	NA	NA	NA	NA	NA	NA	NA	NA	NA	NA	NA	NA	NA	NA	NA	NA	NA	NA	NA	NA	NA	NA	NA	NA	NA	NA	NA	NA	NA	NA	NA	NA	NA	NA	NA	NA	NA	NA	NA	Inverse variance weighted	3	0.00853263	0.00523462	0.103094	0.502798	FALSE	NA
ENSG00000227258	SMIM2-AS1	Wald ratio	1	-0.0066613	0.00508849	0.190504	0.456793	TRUE	NA	Wald ratio	1	-0.00663448	0.005068	0.190504	0.447564	TRUE	NA	Wald ratio	1	-0.00797326	0.00452536	0.0780854	0.261854	TRUE	NA	Wald ratio	1	0.00949356	0.0053164	0.0741455	0.245539	TRUE	NA	Wald ratio	1	-0.0099309	0.0075861	0.190504	0.455673	TRUE	NA	Wald ratio	1	0.00848857	0.0047536	0.0741455	0.242253	TRUE	NA	Wald ratio	1	-0.0100553	0.00570704	0.0780854	0.445491	TRUE	NA
ENSG00000227260		NA	NA	NA	NA	NA	NA	NA	NA	NA	NA	NA	NA	NA	NA	NA	NA	NA	NA	NA	NA	NA	NA	NA	NA	NA	NA	NA	NA	NA	NA	NA	NA	NA	NA	NA	NA	NA	NA	NA	NA	NA	NA	NA	NA	NA	NA	NA	NA	Wald ratio	1	0.0137801	0.00740253	0.0626682	0.396725	TRUE	NA
ENSG00000227262	HCG4B	Wald ratio	1	-0.0356657	0.017182	0.0379164	0.167165	TRUE	0.0483354	Wald ratio	1	-0.00678363	0.00912281	0.457125	0.714772	TRUE	NA	Wald ratio	1	0.0259483	0.0115769	0.0250015	0.12038	TRUE	0.0528139	Wald ratio	1	-0.00394419	0.00934151	0.672863	0.831834	TRUE	NA	NA	NA	NA	NA	NA	NA	NA	NA	Inverse variance weighted	2	-0.000836837	0.00374191	0.823038	0.92059	TRUE	NA	Wald ratio	1	0.0309598	0.0130228	0.0174371	0.203569	TRUE	0.045447
ENSG00000227268	KLLN	NA	NA	NA	NA	NA	NA	NA	NA	NA	NA	NA	NA	NA	NA	NA	NA	NA	NA	NA	NA	NA	NA	NA	NA	NA	NA	NA	NA	NA	NA	NA	NA	NA	NA	NA	NA	NA	NA	NA	NA	NA	NA	NA	NA	NA	NA	NA	NA	Wald ratio	1	0.0202791	0.0145544	0.163519	0.61245	TRUE	NA
ENSG00000227269		NA	NA	NA	NA	NA	NA	NA	NA	NA	NA	NA	NA	NA	NA	NA	NA	NA	NA	NA	NA	NA	NA	NA	NA	NA	NA	NA	NA	NA	NA	NA	NA	NA	NA	NA	NA	NA	NA	NA	NA	NA	NA	NA	NA	NA	NA	NA	NA	Wald ratio	1	0.0395638	0.0113778	0.000506542	0.0167566	TRUE	0.0720397
ENSG00000227274		NA	NA	NA	NA	NA	NA	NA	NA	NA	NA	NA	NA	NA	NA	NA	NA	NA	NA	NA	NA	NA	NA	NA	NA	NA	NA	NA	NA	NA	NA	NA	NA	NA	NA	NA	NA	NA	NA	NA	NA	NA	NA	NA	NA	NA	NA	NA	NA	Wald ratio	1	0.00469374	0.00594541	0.429835	0.840372	TRUE	NA
ENSG00000227278		NA	NA	NA	NA	NA	NA	NA	NA	NA	NA	NA	NA	NA	NA	NA	NA	NA	NA	NA	NA	NA	NA	NA	NA	NA	NA	NA	NA	NA	NA	NA	NA	NA	NA	NA	NA	NA	NA	NA	NA	NA	NA	NA	NA	NA	NA	NA	NA	Inverse variance weighted	2	0.00734895	0.00502059	0.143259	0.582866	TRUE	NA
ENSG00000227279		NA	NA	NA	NA	NA	NA	NA	NA	NA	NA	NA	NA	NA	NA	NA	NA	NA	NA	NA	NA	NA	NA	NA	NA	NA	NA	NA	NA	NA	NA	NA	NA	NA	NA	NA	NA	NA	NA	NA	NA	NA	NA	NA	NA	NA	NA	NA	NA	Wald ratio	1	0.00213649	0.0113398	0.850559	0.977153	TRUE	NA
ENSG00000227288		NA	NA	NA	NA	NA	NA	NA	NA	NA	NA	NA	NA	NA	NA	NA	NA	NA	NA	NA	NA	NA	NA	NA	NA	NA	NA	NA	NA	NA	NA	NA	NA	NA	NA	NA	NA	NA	NA	NA	NA	NA	NA	NA	NA	NA	NA	NA	NA	Inverse variance weighted	2	0.00100191	0.00971664	0.917873	0.985725	FALSE	NA
ENSG00000227290		NA	NA	NA	NA	NA	NA	NA	NA	NA	NA	NA	NA	NA	NA	NA	NA	NA	NA	NA	NA	NA	NA	NA	NA	NA	NA	NA	NA	NA	NA	NA	NA	NA	NA	NA	NA	NA	NA	NA	NA	NA	NA	NA	NA	NA	NA	NA	NA	Inverse variance weighted	2	-0.00442038	0.019567	0.821271	0.970818	FALSE	NA
ENSG00000227292		NA	NA	NA	NA	NA	NA	NA	NA	NA	NA	NA	NA	NA	NA	NA	NA	NA	NA	NA	NA	NA	NA	NA	NA	NA	NA	NA	NA	NA	NA	NA	NA	NA	NA	NA	NA	NA	NA	NA	NA	NA	NA	NA	NA	NA	NA	NA	NA	Wald ratio	1	0.0219869	0.00813985	0.00691003	0.114132	TRUE	0.00986733
ENSG00000227297		NA	NA	NA	NA	NA	NA	NA	NA	NA	NA	NA	NA	NA	NA	NA	NA	NA	NA	NA	NA	NA	NA	NA	NA	NA	NA	NA	NA	NA	NA	NA	NA	NA	NA	NA	NA	NA	NA	NA	NA	NA	NA	NA	NA	NA	NA	NA	NA	Wald ratio	1	0.00734578	0.00638165	0.2497	0.716737	TRUE	NA
ENSG00000227300	KRT16P2	NA	NA	NA	NA	NA	NA	NA	NA	NA	NA	NA	NA	NA	NA	NA	NA	NA	NA	NA	NA	NA	NA	NA	NA	NA	NA	NA	NA	NA	NA	NA	NA	NA	NA	NA	NA	NA	NA	NA	NA	NA	NA	NA	NA	NA	NA	NA	NA	Wald ratio	1	0.00652919	0.00601293	0.277542	0.739711	TRUE	NA
ENSG00000227301		NA	NA	NA	NA	NA	NA	NA	NA	NA	NA	NA	NA	NA	NA	NA	NA	NA	NA	NA	NA	NA	NA	NA	NA	NA	NA	NA	NA	NA	NA	NA	NA	NA	NA	NA	NA	NA	NA	NA	NA	Wald ratio	1	-0.0260249	0.0082518	0.00161134	0.0153976	TRUE	0.11591	Inverse variance weighted	2	0.00286249	0.014629	0.844866	0.975815	FALSE	NA
ENSG00000227306		NA	NA	NA	NA	NA	NA	NA	NA	NA	NA	NA	NA	NA	NA	NA	NA	NA	NA	NA	NA	NA	NA	NA	NA	Wald ratio	1	0.0200386	0.0102197	0.0499042	0.18514	TRUE	0.112013	NA	NA	NA	NA	NA	NA	NA	NA	NA	NA	NA	NA	NA	NA	NA	NA	Inverse variance weighted	4	0.0142126	0.00809563	0.0791585	0.447477	FALSE	NA
ENSG00000227307		NA	NA	NA	NA	NA	NA	NA	NA	NA	NA	NA	NA	NA	NA	NA	NA	NA	NA	NA	NA	NA	NA	NA	NA	NA	NA	NA	NA	NA	NA	NA	NA	NA	NA	NA	NA	NA	NA	NA	NA	NA	NA	NA	NA	NA	NA	NA	NA	Inverse variance weighted	2	0.0109799	0.0051275	0.0322434	0.283234	TRUE	0.0425505
ENSG00000227308		NA	NA	NA	NA	NA	NA	NA	NA	NA	NA	NA	NA	NA	NA	NA	NA	NA	NA	NA	NA	NA	NA	NA	NA	NA	NA	NA	NA	NA	NA	NA	NA	NA	NA	NA	NA	NA	NA	NA	NA	NA	NA	NA	NA	NA	NA	NA	NA	Inverse variance weighted	3	0.0121979	0.00511844	0.0171659	0.201506	FALSE	0.0625612
ENSG00000227309		NA	NA	NA	NA	NA	NA	NA	NA	NA	NA	NA	NA	NA	NA	NA	NA	NA	NA	NA	NA	NA	NA	NA	NA	NA	NA	NA	NA	NA	NA	NA	NA	NA	NA	NA	NA	NA	NA	NA	NA	NA	NA	NA	NA	NA	NA	NA	NA	Wald ratio	1	-0.00393242	0.00826965	0.634413	0.927892	TRUE	NA
ENSG00000227311		NA	NA	NA	NA	NA	NA	NA	NA	NA	NA	NA	NA	NA	NA	NA	NA	NA	NA	NA	NA	NA	NA	NA	NA	NA	NA	NA	NA	NA	NA	NA	NA	NA	NA	NA	NA	NA	NA	NA	NA	NA	NA	NA	NA	NA	NA	NA	NA	Wald ratio	1	-0.0105434	0.0108006	0.32897	0.782107	TRUE	NA
ENSG00000227312		NA	NA	NA	NA	NA	NA	NA	NA	NA	NA	NA	NA	NA	NA	NA	NA	NA	NA	NA	NA	NA	NA	NA	NA	NA	NA	NA	NA	NA	NA	NA	NA	NA	NA	NA	NA	NA	NA	NA	NA	NA	NA	NA	NA	NA	NA	NA	NA	Wald ratio	1	-0.00976713	0.00947817	0.302781	0.76172	TRUE	NA
ENSG00000227321	MTND4P15	NA	NA	NA	NA	NA	NA	NA	NA	NA	NA	NA	NA	NA	NA	NA	NA	NA	NA	NA	NA	NA	NA	NA	NA	NA	NA	NA	NA	NA	NA	NA	NA	NA	NA	NA	NA	NA	NA	NA	NA	NA	NA	NA	NA	NA	NA	NA	NA	Wald ratio	1	-0.00817155	0.0114843	0.476751	0.868276	TRUE	NA
ENSG00000227331		NA	NA	NA	NA	NA	NA	NA	NA	NA	NA	NA	NA	NA	NA	NA	NA	NA	NA	NA	NA	NA	NA	NA	NA	NA	NA	NA	NA	NA	NA	NA	NA	NA	NA	NA	NA	NA	NA	NA	NA	NA	NA	NA	NA	NA	NA	NA	NA	Inverse variance weighted	2	-0.000770319	0.00395217	0.845463	0.976053	TRUE	NA
ENSG00000227336	LINC00434	NA	NA	NA	NA	NA	NA	NA	NA	NA	NA	NA	NA	NA	NA	NA	NA	NA	NA	NA	NA	NA	NA	NA	NA	NA	NA	NA	NA	NA	NA	NA	NA	NA	NA	NA	NA	NA	NA	NA	NA	NA	NA	NA	NA	NA	NA	NA	NA	Wald ratio	1	0.00884323	0.00440842	0.0448575	0.338075	TRUE	0.034372
ENSG00000227337		NA	NA	NA	NA	NA	NA	NA	NA	NA	NA	NA	NA	NA	NA	NA	NA	NA	NA	NA	NA	NA	NA	NA	NA	NA	NA	NA	NA	NA	NA	NA	NA	NA	NA	NA	NA	NA	NA	NA	NA	NA	NA	NA	NA	NA	NA	NA	NA	Inverse variance weighted	3	0.000715961	0.00478102	0.880961	0.982374	TRUE	NA
ENSG00000227338		NA	NA	NA	NA	NA	NA	NA	NA	NA	NA	NA	NA	NA	NA	NA	NA	NA	NA	NA	NA	NA	NA	NA	NA	NA	NA	NA	NA	NA	NA	NA	NA	NA	NA	NA	NA	NA	NA	NA	NA	NA	NA	NA	NA	NA	NA	NA	NA	Inverse variance weighted	3	0.00175345	0.00863978	0.839174	0.974214	TRUE	NA
ENSG00000227339	THRAP3P1	NA	NA	NA	NA	NA	NA	NA	NA	NA	NA	NA	NA	NA	NA	NA	NA	NA	NA	NA	NA	NA	NA	NA	NA	NA	NA	NA	NA	NA	NA	NA	NA	NA	NA	NA	NA	NA	NA	NA	NA	NA	NA	NA	NA	NA	NA	NA	NA	Wald ratio	1	-0.0293762	0.0112836	0.00922912	0.134531	TRUE	0.00509119
ENSG00000227344	HAUS6P1	NA	NA	NA	NA	NA	NA	NA	NA	NA	NA	NA	NA	NA	NA	NA	NA	NA	NA	NA	NA	NA	NA	NA	NA	NA	NA	NA	NA	NA	NA	NA	NA	NA	NA	NA	NA	NA	NA	NA	NA	NA	NA	NA	NA	NA	NA	NA	NA	Wald ratio	1	0.00859805	0.0074658	0.249461	0.716698	TRUE	NA
ENSG00000227345	PARG	NA	NA	NA	NA	NA	NA	NA	NA	NA	NA	NA	NA	NA	NA	NA	NA	NA	NA	NA	NA	NA	NA	NA	NA	NA	NA	NA	NA	NA	NA	NA	NA	Wald ratio	1	-0.0866086	0.0351847	0.0138343	0.0815724	TRUE	0.0887837	NA	NA	NA	NA	NA	NA	NA	NA	NA	NA	NA	NA	NA	NA	NA	NA
ENSG00000227347	HNRNPKP2	Wald ratio	1	-0.0173132	0.0170427	0.30969	0.597148	TRUE	NA	NA	NA	NA	NA	NA	NA	NA	NA	NA	NA	NA	NA	NA	NA	NA	NA	NA	NA	NA	NA	NA	NA	NA	NA	NA	NA	NA	NA	NA	NA	NA	NA	NA	NA	NA	NA	NA	NA	NA	NA	Wald ratio	1	0.00313328	0.00770685	0.684333	0.941381	TRUE	NA
ENSG00000227351	NANOGP6	NA	NA	NA	NA	NA	NA	NA	NA	NA	NA	NA	NA	NA	NA	NA	NA	NA	NA	NA	NA	NA	NA	NA	NA	Wald ratio	1	0.0132317	0.00896344	0.139893	0.359823	TRUE	NA	NA	NA	NA	NA	NA	NA	NA	NA	NA	NA	NA	NA	NA	NA	NA	NA	NA	NA	NA	NA	NA	NA	NA	NA
ENSG00000227354	RBM26-AS1	Wald ratio	1	-0.0169954	0.00444278	0.000130562	0.00207956	TRUE	0.0664525	NA	NA	NA	NA	NA	NA	NA	NA	Inverse variance weighted	2	0.00800425	0.0242006	0.740836	0.885162	FALSE	NA	Wald ratio	1	0.0251729	0.00658048	0.000130562	0.00172583	TRUE	0.13094	Wald ratio	1	-0.0185394	0.00497014	0.000191359	0.00278443	TRUE	0.0851246	Wald ratio	1	0.0156145	0.00408179	0.000130562	0.00193535	TRUE	0.0245836	Inverse variance weighted	2	0.010552	0.00953853	0.26862	0.73249	FALSE	NA
ENSG00000227355		Wald ratio	1	-0.00366013	0.00695426	0.598669	0.813928	TRUE	NA	NA	NA	NA	NA	NA	NA	NA	NA	NA	NA	NA	NA	NA	NA	NA	NA	Wald ratio	1	0.003305	0.00627951	0.598669	0.788682	TRUE	NA	NA	NA	NA	NA	NA	NA	NA	NA	NA	NA	NA	NA	NA	NA	NA	NA	NA	NA	NA	NA	NA	NA	NA	NA
ENSG00000227356	LINC00866	NA	NA	NA	NA	NA	NA	NA	NA	NA	NA	NA	NA	NA	NA	NA	NA	NA	NA	NA	NA	NA	NA	NA	NA	NA	NA	NA	NA	NA	NA	NA	NA	NA	NA	NA	NA	NA	NA	NA	NA	NA	NA	NA	NA	NA	NA	NA	NA	Inverse variance weighted	2	0.00378357	0.00323469	0.242127	0.710477	TRUE	NA
ENSG00000227359		Wald ratio	1	-0.0166107	0.0071654	0.0204394	0.110731	TRUE	0.0218458	Wald ratio	1	0.0162563	0.00722501	0.0244489	0.124511	TRUE	0.0288579	NA	NA	NA	NA	NA	NA	NA	NA	Wald ratio	1	-0.0138292	0.00704508	0.0496505	0.184634	TRUE	0.020307	Wald ratio	1	0.026176	0.0116338	0.0244489	0.12264	TRUE	0.0219009	Wald ratio	1	0.0155194	0.00669466	0.0204394	0.104418	TRUE	0.0214129	Wald ratio	1	0.0221787	0.00966199	0.0217071	0.230474	TRUE	0.0315833
ENSG00000227363		NA	NA	NA	NA	NA	NA	NA	NA	NA	NA	NA	NA	NA	NA	NA	NA	NA	NA	NA	NA	NA	NA	NA	NA	NA	NA	NA	NA	NA	NA	NA	NA	NA	NA	NA	NA	NA	NA	NA	NA	NA	NA	NA	NA	NA	NA	NA	NA	Wald ratio	1	0.0076645	0.00665602	0.24952	0.716698	TRUE	NA
ENSG00000227370		Wald ratio	1	-0.0106434	0.00815996	0.192115	0.458827	TRUE	NA	Inverse variance weighted	2	-0.00143143	0.0144886	0.9213	0.96631	FALSE	NA	Wald ratio	1	0.022025	0.00988039	0.0258028	0.122773	TRUE	0.126155	NA	NA	NA	NA	NA	NA	NA	NA	Wald ratio	1	-0.00401795	0.00602693	0.504985	0.753023	TRUE	NA	NA	NA	NA	NA	NA	NA	NA	NA	Wald ratio	1	0.00244338	0.0108934	0.822525	0.970818	TRUE	NA
ENSG00000227372	TP73-AS1	Wald ratio	1	0.0136225	0.0146979	0.354015	0.638813	TRUE	NA	Wald ratio	1	0.0190529	0.025199	0.449591	0.70803	TRUE	NA	NA	NA	NA	NA	NA	NA	NA	NA	NA	NA	NA	NA	NA	NA	NA	NA	NA	NA	NA	NA	NA	NA	NA	NA	Inverse variance weighted	2	-0.0144948	0.0143687	0.313079	0.576563	TRUE	NA	Inverse variance weighted	2	0.000420197	0.0079486	0.95784	0.992186	TRUE	NA
ENSG00000227373		NA	NA	NA	NA	NA	NA	NA	NA	NA	NA	NA	NA	NA	NA	NA	NA	NA	NA	NA	NA	NA	NA	NA	NA	Wald ratio	1	0.0156476	0.00925632	0.0909369	0.27911	TRUE	NA	NA	NA	NA	NA	NA	NA	NA	NA	NA	NA	NA	NA	NA	NA	NA	NA	Wald ratio	1	0.00912808	0.0128066	0.475991	0.868276	TRUE	NA
ENSG00000227374		Wald ratio	1	0.0113539	0.0181662	0.531971	0.770561	TRUE	NA	NA	NA	NA	NA	NA	NA	NA	NA	NA	NA	NA	NA	NA	NA	NA	NA	NA	NA	NA	NA	NA	NA	NA	NA	NA	NA	NA	NA	NA	NA	NA	NA	NA	NA	NA	NA	NA	NA	NA	NA	Wald ratio	1	0.000722609	0.00715002	0.9195	0.985744	TRUE	NA
ENSG00000227382	EIF4A2P2	Wald ratio	1	-0.0167885	0.0157169	0.285439	0.573569	TRUE	NA	NA	NA	NA	NA	NA	NA	NA	NA	NA	NA	NA	NA	NA	NA	NA	NA	NA	NA	NA	NA	NA	NA	NA	NA	NA	NA	NA	NA	NA	NA	NA	NA	NA	NA	NA	NA	NA	NA	NA	NA	NA	NA	NA	NA	NA	NA	NA	NA
ENSG00000227383		NA	NA	NA	NA	NA	NA	NA	NA	NA	NA	NA	NA	NA	NA	NA	NA	NA	NA	NA	NA	NA	NA	NA	NA	NA	NA	NA	NA	NA	NA	NA	NA	NA	NA	NA	NA	NA	NA	NA	NA	NA	NA	NA	NA	NA	NA	NA	NA	Wald ratio	1	0.0147138	0.00794333	0.0639757	0.402165	TRUE	NA
ENSG00000227388		NA	NA	NA	NA	NA	NA	NA	NA	NA	NA	NA	NA	NA	NA	NA	NA	Wald ratio	1	0.0639902	0.0159975	6.33425e-05	0.000858583	TRUE	0.0897545	Wald ratio	1	0.00476529	0.00724324	0.510606	0.732293	TRUE	NA	Wald ratio	1	0.0200548	0.00814725	0.0138343	0.0815724	TRUE	0.835987	Wald ratio	1	0.00701034	0.0106557	0.510606	0.736557	TRUE	NA	Wald ratio	1	-0.0136623	0.0136623	0.317311	0.770733	TRUE	NA
ENSG00000227392	HPN-AS1	NA	NA	NA	NA	NA	NA	NA	NA	NA	NA	NA	NA	NA	NA	NA	NA	NA	NA	NA	NA	NA	NA	NA	NA	NA	NA	NA	NA	NA	NA	NA	NA	Wald ratio	1	-0.0134376	0.0196396	0.493842	0.747734	TRUE	NA	NA	NA	NA	NA	NA	NA	NA	NA	Wald ratio	1	0.00787992	0.00947585	0.405647	0.828343	TRUE	NA
ENSG00000227394		NA	NA	NA	NA	NA	NA	NA	NA	NA	NA	NA	NA	NA	NA	NA	NA	NA	NA	NA	NA	NA	NA	NA	NA	NA	NA	NA	NA	NA	NA	NA	NA	Inverse variance weighted	2	-0.0169205	0.0152155	0.266115	0.54896	TRUE	NA	NA	NA	NA	NA	NA	NA	NA	NA	Inverse variance weighted	2	0.00144653	0.00445325	0.745313	0.955837	TRUE	NA
ENSG00000227395	EIF2AP4	NA	NA	NA	NA	NA	NA	NA	NA	NA	NA	NA	NA	NA	NA	NA	NA	NA	NA	NA	NA	NA	NA	NA	NA	NA	NA	NA	NA	NA	NA	NA	NA	NA	NA	NA	NA	NA	NA	NA	NA	NA	NA	NA	NA	NA	NA	NA	NA	Wald ratio	1	-0.00343967	0.0061914	0.578515	0.908138	TRUE	NA
ENSG00000227399		NA	NA	NA	NA	NA	NA	NA	NA	NA	NA	NA	NA	NA	NA	NA	NA	NA	NA	NA	NA	NA	NA	NA	NA	NA	NA	NA	NA	NA	NA	NA	NA	NA	NA	NA	NA	NA	NA	NA	NA	NA	NA	NA	NA	NA	NA	NA	NA	Wald ratio	1	-0.000785945	0.00911696	0.931302	0.987383	TRUE	NA
ENSG00000227403		Wald ratio	1	-0.0144091	0.00564481	0.0106913	0.0686201	TRUE	0.0721151	Wald ratio	1	-0.0124611	0.00488167	0.0106913	0.0685029	TRUE	0.381928	NA	NA	NA	NA	NA	NA	NA	NA	Wald ratio	1	0.013506	0.00529103	0.0106913	0.060494	TRUE	0.0961869	NA	NA	NA	NA	NA	NA	NA	NA	Wald ratio	1	0.00820012	0.00321242	0.0106913	0.0652904	TRUE	0.0739787	Wald ratio	1	-0.00986176	0.00386337	0.0106913	0.148903	TRUE	0.0401002
ENSG00000227404	KRT8P20	NA	NA	NA	NA	NA	NA	NA	NA	NA	NA	NA	NA	NA	NA	NA	NA	NA	NA	NA	NA	NA	NA	NA	NA	NA	NA	NA	NA	NA	NA	NA	NA	NA	NA	NA	NA	NA	NA	NA	NA	NA	NA	NA	NA	NA	NA	NA	NA	Wald ratio	1	0.015895	0.0103663	0.125194	0.548532	TRUE	NA
ENSG00000227406	RNF6P1	NA	NA	NA	NA	NA	NA	NA	NA	NA	NA	NA	NA	NA	NA	NA	NA	NA	NA	NA	NA	NA	NA	NA	NA	NA	NA	NA	NA	NA	NA	NA	NA	NA	NA	NA	NA	NA	NA	NA	NA	NA	NA	NA	NA	NA	NA	NA	NA	Wald ratio	1	-0.00732092	0.00685363	0.285439	0.746008	TRUE	NA
ENSG00000227408	AMYP1	NA	NA	NA	NA	NA	NA	NA	NA	NA	NA	NA	NA	NA	NA	NA	NA	NA	NA	NA	NA	NA	NA	NA	NA	NA	NA	NA	NA	NA	NA	NA	NA	NA	NA	NA	NA	NA	NA	NA	NA	Inverse variance weighted	2	-0.02847	0.0145188	0.0498906	0.188661	TRUE	0.124587	Inverse variance weighted	3	-0.00259858	0.0026277	0.322703	0.777391	TRUE	NA
ENSG00000227411	BAATP1	NA	NA	NA	NA	NA	NA	NA	NA	NA	NA	NA	NA	NA	NA	NA	NA	NA	NA	NA	NA	NA	NA	NA	NA	NA	NA	NA	NA	NA	NA	NA	NA	NA	NA	NA	NA	NA	NA	NA	NA	NA	NA	NA	NA	NA	NA	NA	NA	Inverse variance weighted	2	-0.00925494	0.00684324	0.17624	0.632019	FALSE	NA
ENSG00000227413		Wald ratio	1	-0.0394256	0.0126117	0.00177126	0.0176555	TRUE	0.0577835	NA	NA	NA	NA	NA	NA	NA	NA	NA	NA	NA	NA	NA	NA	NA	NA	NA	NA	NA	NA	NA	NA	NA	NA	NA	NA	NA	NA	NA	NA	NA	NA	NA	NA	NA	NA	NA	NA	NA	NA	Wald ratio	1	0.000226208	0.00272781	0.93391	0.987589	TRUE	NA
ENSG00000227416		NA	NA	NA	NA	NA	NA	NA	NA	NA	NA	NA	NA	NA	NA	NA	NA	NA	NA	NA	NA	NA	NA	NA	NA	NA	NA	NA	NA	NA	NA	NA	NA	NA	NA	NA	NA	NA	NA	NA	NA	NA	NA	NA	NA	NA	NA	NA	NA	Inverse variance weighted	2	-0.00491496	0.00572395	0.390525	0.820143	TRUE	NA
ENSG00000227418	PCGEM1	NA	NA	NA	NA	NA	NA	NA	NA	NA	NA	NA	NA	NA	NA	NA	NA	NA	NA	NA	NA	NA	NA	NA	NA	NA	NA	NA	NA	NA	NA	NA	NA	NA	NA	NA	NA	NA	NA	NA	NA	NA	NA	NA	NA	NA	NA	NA	NA	Wald ratio	1	0.000801444	0.00374961	0.830749	0.972421	TRUE	NA
ENSG00000227431		NA	NA	NA	NA	NA	NA	NA	NA	NA	NA	NA	NA	NA	NA	NA	NA	NA	NA	NA	NA	NA	NA	NA	NA	NA	NA	NA	NA	NA	NA	NA	NA	NA	NA	NA	NA	NA	NA	NA	NA	NA	NA	NA	NA	NA	NA	NA	NA	Wald ratio	1	-0.0209989	0.0118748	0.0770005	0.442826	TRUE	NA
ENSG00000227433		NA	NA	NA	NA	NA	NA	NA	NA	NA	NA	NA	NA	NA	NA	NA	NA	NA	NA	NA	NA	NA	NA	NA	NA	NA	NA	NA	NA	NA	NA	NA	NA	NA	NA	NA	NA	NA	NA	NA	NA	NA	NA	NA	NA	NA	NA	NA	NA	Inverse variance weighted	2	0.00140439	0.0104759	0.893355	0.984252	FALSE	NA
ENSG00000227436	FCF1P1	NA	NA	NA	NA	NA	NA	NA	NA	NA	NA	NA	NA	NA	NA	NA	NA	NA	NA	NA	NA	NA	NA	NA	NA	NA	NA	NA	NA	NA	NA	NA	NA	NA	NA	NA	NA	NA	NA	NA	NA	NA	NA	NA	NA	NA	NA	NA	NA	Inverse variance weighted	2	-0.0034383	0.00589721	0.559867	0.903696	TRUE	NA
ENSG00000227438		Wald ratio	1	-0.0476487	0.0180292	0.00822097	0.0562676	TRUE	0.0550138	Wald ratio	1	0.0333553	0.0143428	0.0200409	0.109336	TRUE	0.116322	NA	NA	NA	NA	NA	NA	NA	NA	NA	NA	NA	NA	NA	NA	NA	NA	NA	NA	NA	NA	NA	NA	NA	NA	NA	NA	NA	NA	NA	NA	NA	NA	NA	NA	NA	NA	NA	NA	NA	NA
ENSG00000227453	HNRNPA1P63	NA	NA	NA	NA	NA	NA	NA	NA	NA	NA	NA	NA	NA	NA	NA	NA	NA	NA	NA	NA	NA	NA	NA	NA	NA	NA	NA	NA	NA	NA	NA	NA	NA	NA	NA	NA	NA	NA	NA	NA	NA	NA	NA	NA	NA	NA	NA	NA	Wald ratio	1	0.0167488	0.00877319	0.0562504	0.378673	TRUE	NA
ENSG00000227455		NA	NA	NA	NA	NA	NA	NA	NA	NA	NA	NA	NA	NA	NA	NA	NA	NA	NA	NA	NA	NA	NA	NA	NA	NA	NA	NA	NA	NA	NA	NA	NA	NA	NA	NA	NA	NA	NA	NA	NA	NA	NA	NA	NA	NA	NA	NA	NA	Inverse variance weighted	6	0.00464459	0.00337855	0.169215	0.621578	FALSE	NA
ENSG00000227456	LINC00310	NA	NA	NA	NA	NA	NA	NA	NA	NA	NA	NA	NA	NA	NA	NA	NA	NA	NA	NA	NA	NA	NA	NA	NA	NA	NA	NA	NA	NA	NA	NA	NA	NA	NA	NA	NA	NA	NA	NA	NA	NA	NA	NA	NA	NA	NA	NA	NA	Wald ratio	1	-0.00707776	0.00588646	0.229216	0.698367	TRUE	NA
ENSG00000227462		NA	NA	NA	NA	NA	NA	NA	NA	NA	NA	NA	NA	NA	NA	NA	NA	NA	NA	NA	NA	NA	NA	NA	NA	NA	NA	NA	NA	NA	NA	NA	NA	NA	NA	NA	NA	NA	NA	NA	NA	NA	NA	NA	NA	NA	NA	NA	NA	Wald ratio	1	-0.000985061	0.00357839	0.7831	0.964665	TRUE	NA
ENSG00000227466		NA	NA	NA	NA	NA	NA	NA	NA	NA	NA	NA	NA	NA	NA	NA	NA	NA	NA	NA	NA	NA	NA	NA	NA	NA	NA	NA	NA	NA	NA	NA	NA	NA	NA	NA	NA	NA	NA	NA	NA	NA	NA	NA	NA	NA	NA	NA	NA	Wald ratio	1	-0.0346348	0.0162679	0.0332516	0.287768	TRUE	0.045209
ENSG00000227467		Wald ratio	1	-0.0273291	0.0226773	0.228154	0.504442	TRUE	NA	Wald ratio	1	-0.0228804	0.0189859	0.228154	0.49782	TRUE	NA	NA	NA	NA	NA	NA	NA	NA	NA	NA	NA	NA	NA	NA	NA	NA	NA	Wald ratio	1	-0.0291887	0.0242204	0.228154	0.502888	TRUE	NA	NA	NA	NA	NA	NA	NA	NA	NA	Wald ratio	1	-0.0361475	0.0124188	0.00360604	0.0725351	TRUE	0.0675686
ENSG00000227470		NA	NA	NA	NA	NA	NA	NA	NA	NA	NA	NA	NA	NA	NA	NA	NA	NA	NA	NA	NA	NA	NA	NA	NA	NA	NA	NA	NA	NA	NA	NA	NA	NA	NA	NA	NA	NA	NA	NA	NA	NA	NA	NA	NA	NA	NA	NA	NA	Wald ratio	1	-0.00744342	0.0101204	0.462045	0.860473	TRUE	NA
ENSG00000227471	AKR1B15	NA	NA	NA	NA	NA	NA	NA	NA	NA	NA	NA	NA	NA	NA	NA	NA	NA	NA	NA	NA	NA	NA	NA	NA	NA	NA	NA	NA	NA	NA	NA	NA	NA	NA	NA	NA	NA	NA	NA	NA	NA	NA	NA	NA	NA	NA	NA	NA	Inverse variance weighted	2	-0.00560747	0.0103455	0.587806	0.911636	FALSE	NA
ENSG00000227473	TSSK5P1	NA	NA	NA	NA	NA	NA	NA	NA	NA	NA	NA	NA	NA	NA	NA	NA	NA	NA	NA	NA	NA	NA	NA	NA	NA	NA	NA	NA	NA	NA	NA	NA	NA	NA	NA	NA	NA	NA	NA	NA	NA	NA	NA	NA	NA	NA	NA	NA	Wald ratio	1	-0.0159403	0.0139478	0.253098	0.719186	TRUE	NA
ENSG00000227479		NA	NA	NA	NA	NA	NA	NA	NA	NA	NA	NA	NA	NA	NA	NA	NA	NA	NA	NA	NA	NA	NA	NA	NA	NA	NA	NA	NA	NA	NA	NA	NA	NA	NA	NA	NA	NA	NA	NA	NA	NA	NA	NA	NA	NA	NA	NA	NA	Wald ratio	1	-0.0110936	0.0143729	0.440206	0.847219	TRUE	NA
ENSG00000227482		NA	NA	NA	NA	NA	NA	NA	NA	NA	NA	NA	NA	NA	NA	NA	NA	NA	NA	NA	NA	NA	NA	NA	NA	NA	NA	NA	NA	NA	NA	NA	NA	NA	NA	NA	NA	NA	NA	NA	NA	NA	NA	NA	NA	NA	NA	NA	NA	Wald ratio	1	-0.011883	0.00702572	0.0907684	0.475697	TRUE	NA
ENSG00000227484		NA	NA	NA	NA	NA	NA	NA	NA	NA	NA	NA	NA	NA	NA	NA	NA	NA	NA	NA	NA	NA	NA	NA	NA	NA	NA	NA	NA	NA	NA	NA	NA	NA	NA	NA	NA	NA	NA	NA	NA	NA	NA	NA	NA	NA	NA	NA	NA	Wald ratio	1	-0.00249829	0.00549624	0.649436	0.931195	TRUE	NA
ENSG00000227487	NCAM1-AS1	NA	NA	NA	NA	NA	NA	NA	NA	NA	NA	NA	NA	NA	NA	NA	NA	NA	NA	NA	NA	NA	NA	NA	NA	NA	NA	NA	NA	NA	NA	NA	NA	Wald ratio	1	0.0268028	0.0173983	0.123429	0.356113	TRUE	NA	NA	NA	NA	NA	NA	NA	NA	NA	NA	NA	NA	NA	NA	NA	NA	NA
ENSG00000227500	SCAMP4	Wald ratio	1	-0.0723735	0.0406359	0.0749089	0.260443	TRUE	NA	Wald ratio	1	0.0224578	0.0318432	0.480646	0.732988	TRUE	NA	NA	NA	NA	NA	NA	NA	NA	NA	NA	NA	NA	NA	NA	NA	NA	NA	NA	NA	NA	NA	NA	NA	NA	NA	NA	NA	NA	NA	NA	NA	NA	NA	Inverse variance weighted	2	-0.00348715	0.0160782	0.828297	0.971712	TRUE	NA
ENSG00000227507	LTB	NA	NA	NA	NA	NA	NA	NA	NA	NA	NA	NA	NA	NA	NA	NA	NA	NA	NA	NA	NA	NA	NA	NA	NA	NA	NA	NA	NA	NA	NA	NA	NA	NA	NA	NA	NA	NA	NA	NA	NA	NA	NA	NA	NA	NA	NA	NA	NA	Wald ratio	1	-0.0817573	0.0135697	1.6911e-09	3.12307e-07	TRUE	0.107345
ENSG00000227508		NA	NA	NA	NA	NA	NA	NA	NA	NA	NA	NA	NA	NA	NA	NA	NA	NA	NA	NA	NA	NA	NA	NA	NA	NA	NA	NA	NA	NA	NA	NA	NA	NA	NA	NA	NA	NA	NA	NA	NA	NA	NA	NA	NA	NA	NA	NA	NA	Inverse variance weighted	2	0.00517836	0.00394193	0.18896	0.647237	TRUE	NA
ENSG00000227512		NA	NA	NA	NA	NA	NA	NA	NA	NA	NA	NA	NA	NA	NA	NA	NA	NA	NA	NA	NA	NA	NA	NA	NA	NA	NA	NA	NA	NA	NA	NA	NA	NA	NA	NA	NA	NA	NA	NA	NA	NA	NA	NA	NA	NA	NA	NA	NA	Wald ratio	1	0.00617407	0.00491944	0.209467	0.67379	TRUE	NA
ENSG00000227514		NA	NA	NA	NA	NA	NA	NA	NA	NA	NA	NA	NA	NA	NA	NA	NA	NA	NA	NA	NA	NA	NA	NA	NA	NA	NA	NA	NA	NA	NA	NA	NA	NA	NA	NA	NA	NA	NA	NA	NA	Wald ratio	1	-0.000231456	0.00474485	0.961094	0.978217	TRUE	NA	Wald ratio	1	0.00400282	0.00423286	0.344326	0.791747	TRUE	NA
ENSG00000227515	C1DP4	NA	NA	NA	NA	NA	NA	NA	NA	NA	NA	NA	NA	NA	NA	NA	NA	NA	NA	NA	NA	NA	NA	NA	NA	NA	NA	NA	NA	NA	NA	NA	NA	NA	NA	NA	NA	NA	NA	NA	NA	NA	NA	NA	NA	NA	NA	NA	NA	Inverse variance weighted	3	0.00229344	0.00550286	0.676845	0.93844	TRUE	NA
ENSG00000227517		NA	NA	NA	NA	NA	NA	NA	NA	NA	NA	NA	NA	NA	NA	NA	NA	NA	NA	NA	NA	NA	NA	NA	NA	NA	NA	NA	NA	NA	NA	NA	NA	NA	NA	NA	NA	NA	NA	NA	NA	NA	NA	NA	NA	NA	NA	NA	NA	Inverse variance weighted	2	-0.0184582	0.00658009	0.00502926	0.0920165	TRUE	0.0353004
ENSG00000227519		NA	NA	NA	NA	NA	NA	NA	NA	NA	NA	NA	NA	NA	NA	NA	NA	NA	NA	NA	NA	NA	NA	NA	NA	NA	NA	NA	NA	NA	NA	NA	NA	NA	NA	NA	NA	NA	NA	NA	NA	NA	NA	NA	NA	NA	NA	NA	NA	Wald ratio	1	-0.0039723	0.0122479	0.745693	0.955837	TRUE	NA
ENSG00000227523	RPS20P15	NA	NA	NA	NA	NA	NA	NA	NA	NA	NA	NA	NA	NA	NA	NA	NA	NA	NA	NA	NA	NA	NA	NA	NA	NA	NA	NA	NA	NA	NA	NA	NA	NA	NA	NA	NA	NA	NA	NA	NA	NA	NA	NA	NA	NA	NA	NA	NA	Wald ratio	1	-0.00413242	0.0122383	0.735618	0.95263	TRUE	NA
ENSG00000227527		NA	NA	NA	NA	NA	NA	NA	NA	NA	NA	NA	NA	NA	NA	NA	NA	NA	NA	NA	NA	NA	NA	NA	NA	NA	NA	NA	NA	NA	NA	NA	NA	Wald ratio	1	0.0222319	0.0168798	0.187814	0.452213	TRUE	NA	NA	NA	NA	NA	NA	NA	NA	NA	NA	NA	NA	NA	NA	NA	NA	NA
ENSG00000227531		NA	NA	NA	NA	NA	NA	NA	NA	Wald ratio	1	-0.0103926	0.0150115	0.488744	0.738404	TRUE	NA	NA	NA	NA	NA	NA	NA	NA	NA	NA	NA	NA	NA	NA	NA	NA	NA	NA	NA	NA	NA	NA	NA	NA	NA	NA	NA	NA	NA	NA	NA	NA	NA	Inverse variance weighted	4	0.00201238	0.00324484	0.535141	0.895068	TRUE	NA
ENSG00000227533	SLC2A1-AS1	Wald ratio	1	-0.00788879	0.0052938	0.136173	0.377606	TRUE	NA	Inverse variance weighted	2	0.0183033	0.0131108	0.162702	0.409162	FALSE	NA	Wald ratio	1	-0.00342268	0.0059119	0.562625	0.776981	TRUE	NA	NA	NA	NA	NA	NA	NA	NA	NA	NA	NA	NA	NA	NA	NA	NA	NA	NA	NA	NA	NA	NA	NA	NA	NA	Wald ratio	1	-0.00307539	0.00531203	0.562625	0.903794	TRUE	NA
ENSG00000227535		NA	NA	NA	NA	NA	NA	NA	NA	NA	NA	NA	NA	NA	NA	NA	NA	NA	NA	NA	NA	NA	NA	NA	NA	NA	NA	NA	NA	NA	NA	NA	NA	NA	NA	NA	NA	NA	NA	NA	NA	NA	NA	NA	NA	NA	NA	NA	NA	Wald ratio	1	-0.00156786	0.0076153	0.836883	0.973778	TRUE	NA
ENSG00000227544		Wald ratio	1	0.1226	0.0298641	4.03855e-05	0.000779188	TRUE	0.0691476	NA	NA	NA	NA	NA	NA	NA	NA	NA	NA	NA	NA	NA	NA	NA	NA	NA	NA	NA	NA	NA	NA	NA	NA	Wald ratio	1	-0.000474616	0.0175608	0.978438	0.993243	TRUE	NA	NA	NA	NA	NA	NA	NA	NA	NA	NA	NA	NA	NA	NA	NA	NA	NA
ENSG00000227547	OR4A2P	NA	NA	NA	NA	NA	NA	NA	NA	NA	NA	NA	NA	NA	NA	NA	NA	NA	NA	NA	NA	NA	NA	NA	NA	NA	NA	NA	NA	NA	NA	NA	NA	NA	NA	NA	NA	NA	NA	NA	NA	NA	NA	NA	NA	NA	NA	NA	NA	Wald ratio	1	-0.00448347	0.00728564	0.538301	0.896111	TRUE	NA
ENSG00000227550	TRBV7-5	NA	NA	NA	NA	NA	NA	NA	NA	NA	NA	NA	NA	NA	NA	NA	NA	NA	NA	NA	NA	NA	NA	NA	NA	NA	NA	NA	NA	NA	NA	NA	NA	NA	NA	NA	NA	NA	NA	NA	NA	NA	NA	NA	NA	NA	NA	NA	NA	Inverse variance weighted	2	0.00178404	0.00435098	0.681783	0.940628	TRUE	NA
ENSG00000227554		NA	NA	NA	NA	NA	NA	NA	NA	NA	NA	NA	NA	NA	NA	NA	NA	NA	NA	NA	NA	NA	NA	NA	NA	NA	NA	NA	NA	NA	NA	NA	NA	NA	NA	NA	NA	NA	NA	NA	NA	NA	NA	NA	NA	NA	NA	NA	NA	Inverse variance weighted	2	0.00183548	0.00671246	0.784512	0.964984	FALSE	NA
ENSG00000227555		NA	NA	NA	NA	NA	NA	NA	NA	NA	NA	NA	NA	NA	NA	NA	NA	NA	NA	NA	NA	NA	NA	NA	NA	NA	NA	NA	NA	NA	NA	NA	NA	NA	NA	NA	NA	NA	NA	NA	NA	NA	NA	NA	NA	NA	NA	NA	NA	Wald ratio	1	0.00671348	0.0124345	0.589262	0.911636	TRUE	NA
ENSG00000227560		NA	NA	NA	NA	NA	NA	NA	NA	NA	NA	NA	NA	NA	NA	NA	NA	NA	NA	NA	NA	NA	NA	NA	NA	NA	NA	NA	NA	NA	NA	NA	NA	NA	NA	NA	NA	NA	NA	NA	NA	NA	NA	NA	NA	NA	NA	NA	NA	Wald ratio	1	-0.0291024	0.0108995	0.00758359	0.120342	TRUE	0.493179
ENSG00000227568	SNX18P26	NA	NA	NA	NA	NA	NA	NA	NA	NA	NA	NA	NA	NA	NA	NA	NA	NA	NA	NA	NA	NA	NA	NA	NA	NA	NA	NA	NA	NA	NA	NA	NA	NA	NA	NA	NA	NA	NA	NA	NA	NA	NA	NA	NA	NA	NA	NA	NA	Inverse variance weighted	2	0.000324551	0.00541904	0.952243	0.991435	TRUE	NA
ENSG00000227573		NA	NA	NA	NA	NA	NA	NA	NA	NA	NA	NA	NA	NA	NA	NA	NA	NA	NA	NA	NA	NA	NA	NA	NA	NA	NA	NA	NA	NA	NA	NA	NA	NA	NA	NA	NA	NA	NA	NA	NA	NA	NA	NA	NA	NA	NA	NA	NA	Wald ratio	1	-0.00121221	0.0071975	0.866252	0.981731	TRUE	NA
ENSG00000227578	RPS3AP53	NA	NA	NA	NA	NA	NA	NA	NA	NA	NA	NA	NA	NA	NA	NA	NA	NA	NA	NA	NA	NA	NA	NA	NA	NA	NA	NA	NA	NA	NA	NA	NA	NA	NA	NA	NA	NA	NA	NA	NA	NA	NA	NA	NA	NA	NA	NA	NA	Wald ratio	1	-0.0098144	0.00824158	0.233717	0.702927	TRUE	NA
ENSG00000227583		NA	NA	NA	NA	NA	NA	NA	NA	NA	NA	NA	NA	NA	NA	NA	NA	NA	NA	NA	NA	NA	NA	NA	NA	NA	NA	NA	NA	NA	NA	NA	NA	NA	NA	NA	NA	NA	NA	NA	NA	NA	NA	NA	NA	NA	NA	NA	NA	Wald ratio	1	-0.0185206	0.00862072	0.031683	0.280487	TRUE	0.22368
ENSG00000227588	CNTN4-AS2	NA	NA	NA	NA	NA	NA	NA	NA	NA	NA	NA	NA	NA	NA	NA	NA	NA	NA	NA	NA	NA	NA	NA	NA	NA	NA	NA	NA	NA	NA	NA	NA	NA	NA	NA	NA	NA	NA	NA	NA	NA	NA	NA	NA	NA	NA	NA	NA	Wald ratio	1	-0.0132641	0.0118211	0.261834	0.726795	TRUE	NA
ENSG00000227589		NA	NA	NA	NA	NA	NA	NA	NA	NA	NA	NA	NA	NA	NA	NA	NA	NA	NA	NA	NA	NA	NA	NA	NA	NA	NA	NA	NA	NA	NA	NA	NA	NA	NA	NA	NA	NA	NA	NA	NA	NA	NA	NA	NA	NA	NA	NA	NA	Inverse variance weighted	3	-0.000400599	0.00866833	0.96314	0.992774	FALSE	NA
ENSG00000227590	ATP5G1P5	NA	NA	NA	NA	NA	NA	NA	NA	NA	NA	NA	NA	NA	NA	NA	NA	NA	NA	NA	NA	NA	NA	NA	NA	NA	NA	NA	NA	NA	NA	NA	NA	NA	NA	NA	NA	NA	NA	NA	NA	NA	NA	NA	NA	NA	NA	NA	NA	Inverse variance weighted	3	0.0078528	0.00801765	0.327363	0.781317	TRUE	NA
ENSG00000227591		Wald ratio	1	-0.00798905	0.0239672	0.738883	0.890317	TRUE	NA	Wald ratio	1	-0.0677984	0.0298313	0.0230426	0.120134	TRUE	0.652298	NA	NA	NA	NA	NA	NA	NA	NA	NA	NA	NA	NA	NA	NA	NA	NA	Wald ratio	1	0.0406473	0.0273099	0.136653	0.377476	TRUE	NA	NA	NA	NA	NA	NA	NA	NA	NA	Inverse variance weighted	2	0.000724951	0.0102166	0.943431	0.988661	FALSE	NA
ENSG00000227593		NA	NA	NA	NA	NA	NA	NA	NA	NA	NA	NA	NA	NA	NA	NA	NA	NA	NA	NA	NA	NA	NA	NA	NA	NA	NA	NA	NA	NA	NA	NA	NA	NA	NA	NA	NA	NA	NA	NA	NA	NA	NA	NA	NA	NA	NA	NA	NA	Wald ratio	1	-0.00804535	0.0117586	0.493842	0.875355	TRUE	NA
ENSG00000227598		NA	NA	NA	NA	NA	NA	NA	NA	NA	NA	NA	NA	NA	NA	NA	NA	NA	NA	NA	NA	NA	NA	NA	NA	NA	NA	NA	NA	NA	NA	NA	NA	NA	NA	NA	NA	NA	NA	NA	NA	NA	NA	NA	NA	NA	NA	NA	NA	Wald ratio	1	0.00302631	0.00869259	0.727729	0.951718	TRUE	NA
ENSG00000227599		NA	NA	NA	NA	NA	NA	NA	NA	NA	NA	NA	NA	NA	NA	NA	NA	NA	NA	NA	NA	NA	NA	NA	NA	NA	NA	NA	NA	NA	NA	NA	NA	NA	NA	NA	NA	NA	NA	NA	NA	NA	NA	NA	NA	NA	NA	NA	NA	Inverse variance weighted	2	-0.00259078	0.00232958	0.266086	0.731279	TRUE	NA
ENSG00000227603		Wald ratio	1	-0.00377756	0.00566633	0.504985	0.751327	TRUE	NA	Wald ratio	1	0.00146808	0.00807445	0.855725	0.938923	TRUE	NA	Wald ratio	1	-0.00693858	0.00913862	0.447697	0.701784	TRUE	NA	NA	NA	NA	NA	NA	NA	NA	NA	NA	NA	NA	NA	NA	NA	NA	NA	NA	NA	NA	NA	NA	NA	NA	NA	Wald ratio	1	0.00501199	0.0110264	0.649436	0.931195	TRUE	NA
ENSG00000227609	TMEM183AP1	NA	NA	NA	NA	NA	NA	NA	NA	NA	NA	NA	NA	NA	NA	NA	NA	NA	NA	NA	NA	NA	NA	NA	NA	NA	NA	NA	NA	NA	NA	NA	NA	NA	NA	NA	NA	NA	NA	NA	NA	NA	NA	NA	NA	NA	NA	NA	NA	Wald ratio	1	0.00530063	0.00859068	0.537221	0.895966	TRUE	NA
ENSG00000227617	CERS6-AS1	NA	NA	NA	NA	NA	NA	NA	NA	NA	NA	NA	NA	NA	NA	NA	NA	NA	NA	NA	NA	NA	NA	NA	NA	NA	NA	NA	NA	NA	NA	NA	NA	NA	NA	NA	NA	NA	NA	NA	NA	NA	NA	NA	NA	NA	NA	NA	NA	Wald ratio	1	-0.00578637	0.0135854	0.670162	0.936703	TRUE	NA
ENSG00000227619		NA	NA	NA	NA	NA	NA	NA	NA	NA	NA	NA	NA	NA	NA	NA	NA	NA	NA	NA	NA	NA	NA	NA	NA	NA	NA	NA	NA	NA	NA	NA	NA	NA	NA	NA	NA	NA	NA	NA	NA	NA	NA	NA	NA	NA	NA	NA	NA	Wald ratio	1	-0.0144618	0.0125518	0.24925	0.716673	TRUE	NA
ENSG00000227621	PHBP11	NA	NA	NA	NA	NA	NA	NA	NA	NA	NA	NA	NA	NA	NA	NA	NA	NA	NA	NA	NA	NA	NA	NA	NA	NA	NA	NA	NA	NA	NA	NA	NA	NA	NA	NA	NA	NA	NA	NA	NA	NA	NA	NA	NA	NA	NA	NA	NA	Inverse variance weighted	2	4.03986e-05	0.00634232	0.994918	0.99967	TRUE	NA
ENSG00000227627		NA	NA	NA	NA	NA	NA	NA	NA	NA	NA	NA	NA	NA	NA	NA	NA	NA	NA	NA	NA	NA	NA	NA	NA	NA	NA	NA	NA	NA	NA	NA	NA	NA	NA	NA	NA	NA	NA	NA	NA	NA	NA	NA	NA	NA	NA	NA	NA	Wald ratio	1	-0.000654042	0.00981063	0.946847	0.989412	TRUE	NA
ENSG00000227630	LINC01132	NA	NA	NA	NA	NA	NA	NA	NA	NA	NA	NA	NA	NA	NA	NA	NA	NA	NA	NA	NA	NA	NA	NA	NA	NA	NA	NA	NA	NA	NA	NA	NA	Wald ratio	1	0.0211782	0.015217	0.163997	0.418726	TRUE	NA	NA	NA	NA	NA	NA	NA	NA	NA	Inverse variance weighted	2	0.0038546	0.0235273	0.869861	0.981984	FALSE	NA
ENSG00000227632		Inverse variance weighted	2	-0.0111826	0.0136499	0.412647	0.686361	FALSE	NA	NA	NA	NA	NA	NA	NA	NA	NA	NA	NA	NA	NA	NA	NA	NA	NA	NA	NA	NA	NA	NA	NA	NA	NA	NA	NA	NA	NA	NA	NA	NA	NA	NA	NA	NA	NA	NA	NA	NA	NA	Inverse variance weighted	2	9.97365e-06	0.00536275	0.998516	1	TRUE	NA
ENSG00000227634		NA	NA	NA	NA	NA	NA	NA	NA	NA	NA	NA	NA	NA	NA	NA	NA	NA	NA	NA	NA	NA	NA	NA	NA	NA	NA	NA	NA	NA	NA	NA	NA	NA	NA	NA	NA	NA	NA	NA	NA	NA	NA	NA	NA	NA	NA	NA	NA	Wald ratio	1	-0.0074915	0.0130497	0.565918	0.904051	TRUE	NA
ENSG00000227646	STEAP2-AS1	NA	NA	NA	NA	NA	NA	NA	NA	NA	NA	NA	NA	NA	NA	NA	NA	NA	NA	NA	NA	NA	NA	NA	NA	NA	NA	NA	NA	NA	NA	NA	NA	NA	NA	NA	NA	NA	NA	NA	NA	NA	NA	NA	NA	NA	NA	NA	NA	Wald ratio	1	-0.00986829	0.00569019	0.0828709	0.45688	TRUE	NA
ENSG00000227653	ISCA1P6	NA	NA	NA	NA	NA	NA	NA	NA	NA	NA	NA	NA	NA	NA	NA	NA	NA	NA	NA	NA	NA	NA	NA	NA	NA	NA	NA	NA	NA	NA	NA	NA	NA	NA	NA	NA	NA	NA	NA	NA	NA	NA	NA	NA	NA	NA	NA	NA	Wald ratio	1	0.00957552	0.0118286	0.418214	0.833655	TRUE	NA
ENSG00000227660		NA	NA	NA	NA	NA	NA	NA	NA	NA	NA	NA	NA	NA	NA	NA	NA	NA	NA	NA	NA	NA	NA	NA	NA	NA	NA	NA	NA	NA	NA	NA	NA	NA	NA	NA	NA	NA	NA	NA	NA	NA	NA	NA	NA	NA	NA	NA	NA	Wald ratio	1	-0.00856267	0.00706628	0.225602	0.693709	TRUE	NA
ENSG00000227666	CYCSP24	NA	NA	NA	NA	NA	NA	NA	NA	NA	NA	NA	NA	NA	NA	NA	NA	NA	NA	NA	NA	NA	NA	NA	NA	NA	NA	NA	NA	NA	NA	NA	NA	NA	NA	NA	NA	NA	NA	NA	NA	NA	NA	NA	NA	NA	NA	NA	NA	Inverse variance weighted	4	-0.00389461	0.0038547	0.312326	0.768819	TRUE	NA
ENSG00000227671	MIR3916	Wald ratio	1	-0.000563215	0.0126723	0.96455	0.984011	TRUE	NA	Wald ratio	1	-0.00972087	0.0157249	0.536455	0.772227	TRUE	NA	NA	NA	NA	NA	NA	NA	NA	NA	Wald ratio	1	-0.00572037	0.00719659	0.426688	0.674892	TRUE	NA	NA	NA	NA	NA	NA	NA	NA	NA	NA	NA	NA	NA	NA	NA	NA	NA	Wald ratio	1	-0.00542226	0.00806012	0.501121	0.878948	TRUE	NA
ENSG00000227676	LINC01068	NA	NA	NA	NA	NA	NA	NA	NA	NA	NA	NA	NA	NA	NA	NA	NA	NA	NA	NA	NA	NA	NA	NA	NA	Wald ratio	1	-0.0069852	0.00510457	0.17118	0.40798	TRUE	NA	NA	NA	NA	NA	NA	NA	NA	NA	NA	NA	NA	NA	NA	NA	NA	NA	Wald ratio	1	-0.0123232	0.00807383	0.126931	0.552348	TRUE	NA
ENSG00000227678		Wald ratio	1	-0.0379574	0.0154379	0.0139435	0.0833936	TRUE	0.136454	NA	NA	NA	NA	NA	NA	NA	NA	NA	NA	NA	NA	NA	NA	NA	NA	NA	NA	NA	NA	NA	NA	NA	NA	NA	NA	NA	NA	NA	NA	NA	NA	NA	NA	NA	NA	NA	NA	NA	NA	Inverse variance weighted	2	-0.0106481	0.00800386	0.183397	0.640089	TRUE	NA
ENSG00000227684	CROCCP4	NA	NA	NA	NA	NA	NA	NA	NA	NA	NA	NA	NA	NA	NA	NA	NA	NA	NA	NA	NA	NA	NA	NA	NA	NA	NA	NA	NA	NA	NA	NA	NA	NA	NA	NA	NA	NA	NA	NA	NA	NA	NA	NA	NA	NA	NA	NA	NA	Wald ratio	1	0.00373221	0.0109813	0.733955	0.952531	TRUE	NA
ENSG00000227692	MED28P3	NA	NA	NA	NA	NA	NA	NA	NA	Wald ratio	1	0.00433762	0.00847809	0.608911	0.816875	TRUE	NA	NA	NA	NA	NA	NA	NA	NA	NA	NA	NA	NA	NA	NA	NA	NA	NA	NA	NA	NA	NA	NA	NA	NA	NA	NA	NA	NA	NA	NA	NA	NA	NA	NA	NA	NA	NA	NA	NA	NA	NA
ENSG00000227693	GSTM3P1	NA	NA	NA	NA	NA	NA	NA	NA	NA	NA	NA	NA	NA	NA	NA	NA	NA	NA	NA	NA	NA	NA	NA	NA	NA	NA	NA	NA	NA	NA	NA	NA	NA	NA	NA	NA	NA	NA	NA	NA	NA	NA	NA	NA	NA	NA	NA	NA	Wald ratio	1	-0.000672519	0.0123936	0.956725	0.992186	TRUE	NA
ENSG00000227694		NA	NA	NA	NA	NA	NA	NA	NA	NA	NA	NA	NA	NA	NA	NA	NA	NA	NA	NA	NA	NA	NA	NA	NA	NA	NA	NA	NA	NA	NA	NA	NA	NA	NA	NA	NA	NA	NA	NA	NA	NA	NA	NA	NA	NA	NA	NA	NA	Wald ratio	1	0.0211402	0.010533	0.0447452	0.337445	TRUE	0.00788094
ENSG00000227695	DNMBP-AS1	NA	NA	NA	NA	NA	NA	NA	NA	NA	NA	NA	NA	NA	NA	NA	NA	Wald ratio	1	0.0113692	0.0117851	0.334692	0.608331	TRUE	NA	NA	NA	NA	NA	NA	NA	NA	NA	NA	NA	NA	NA	NA	NA	NA	NA	NA	NA	NA	NA	NA	NA	NA	NA	Inverse variance weighted	2	0.000589632	0.00721751	0.93489	0.987589	TRUE	NA
ENSG00000227698		NA	NA	NA	NA	NA	NA	NA	NA	NA	NA	NA	NA	NA	NA	NA	NA	NA	NA	NA	NA	NA	NA	NA	NA	NA	NA	NA	NA	NA	NA	NA	NA	NA	NA	NA	NA	NA	NA	NA	NA	NA	NA	NA	NA	NA	NA	NA	NA	Wald ratio	1	-0.0185628	0.0121062	0.125194	0.548532	TRUE	NA
ENSG00000227702	LINC00111	NA	NA	NA	NA	NA	NA	NA	NA	NA	NA	NA	NA	NA	NA	NA	NA	NA	NA	NA	NA	NA	NA	NA	NA	NA	NA	NA	NA	NA	NA	NA	NA	NA	NA	NA	NA	NA	NA	NA	NA	NA	NA	NA	NA	NA	NA	NA	NA	Inverse variance weighted	3	0.00264147	0.00462895	0.568243	0.905625	TRUE	NA
ENSG00000227704		NA	NA	NA	NA	NA	NA	NA	NA	NA	NA	NA	NA	NA	NA	NA	NA	NA	NA	NA	NA	NA	NA	NA	NA	NA	NA	NA	NA	NA	NA	NA	NA	NA	NA	NA	NA	NA	NA	NA	NA	NA	NA	NA	NA	NA	NA	NA	NA	Wald ratio	1	0.00209724	0.00606232	0.729383	0.952531	TRUE	NA
ENSG00000227705		NA	NA	NA	NA	NA	NA	NA	NA	NA	NA	NA	NA	NA	NA	NA	NA	NA	NA	NA	NA	NA	NA	NA	NA	NA	NA	NA	NA	NA	NA	NA	NA	NA	NA	NA	NA	NA	NA	NA	NA	NA	NA	NA	NA	NA	NA	NA	NA	Wald ratio	1	-0.00612187	0.00634449	0.334589	0.786081	TRUE	NA
ENSG00000227706		NA	NA	NA	NA	NA	NA	NA	NA	NA	NA	NA	NA	NA	NA	NA	NA	NA	NA	NA	NA	NA	NA	NA	NA	NA	NA	NA	NA	NA	NA	NA	NA	NA	NA	NA	NA	NA	NA	NA	NA	NA	NA	NA	NA	NA	NA	NA	NA	Wald ratio	1	0.0116523	0.00619925	0.0601586	0.389338	TRUE	NA
ENSG00000227707	SDAD1P3	NA	NA	NA	NA	NA	NA	NA	NA	NA	NA	NA	NA	NA	NA	NA	NA	NA	NA	NA	NA	NA	NA	NA	NA	NA	NA	NA	NA	NA	NA	NA	NA	NA	NA	NA	NA	NA	NA	NA	NA	NA	NA	NA	NA	NA	NA	NA	NA	Wald ratio	1	0.0091859	0.00662982	0.165887	0.616301	TRUE	NA
ENSG00000227709		NA	NA	NA	NA	NA	NA	NA	NA	NA	NA	NA	NA	NA	NA	NA	NA	NA	NA	NA	NA	NA	NA	NA	NA	NA	NA	NA	NA	NA	NA	NA	NA	NA	NA	NA	NA	NA	NA	NA	NA	NA	NA	NA	NA	NA	NA	NA	NA	Wald ratio	1	0.01509	0.0111758	0.176942	0.632019	TRUE	NA
ENSG00000227711		NA	NA	NA	NA	NA	NA	NA	NA	NA	NA	NA	NA	NA	NA	NA	NA	NA	NA	NA	NA	NA	NA	NA	NA	NA	NA	NA	NA	NA	NA	NA	NA	NA	NA	NA	NA	NA	NA	NA	NA	NA	NA	NA	NA	NA	NA	NA	NA	Wald ratio	1	-0.00587547	0.0071872	0.413648	0.831723	TRUE	NA
ENSG00000227712		NA	NA	NA	NA	NA	NA	NA	NA	NA	NA	NA	NA	NA	NA	NA	NA	NA	NA	NA	NA	NA	NA	NA	NA	NA	NA	NA	NA	NA	NA	NA	NA	NA	NA	NA	NA	NA	NA	NA	NA	NA	NA	NA	NA	NA	NA	NA	NA	Wald ratio	1	0.00142768	0.00874452	0.87031	0.981984	TRUE	NA
ENSG00000227713		NA	NA	NA	NA	NA	NA	NA	NA	NA	NA	NA	NA	NA	NA	NA	NA	NA	NA	NA	NA	NA	NA	NA	NA	NA	NA	NA	NA	NA	NA	NA	NA	NA	NA	NA	NA	NA	NA	NA	NA	NA	NA	NA	NA	NA	NA	NA	NA	Wald ratio	1	0.00759361	0.0089895	0.398267	0.824121	TRUE	NA
ENSG00000227718		NA	NA	NA	NA	NA	NA	NA	NA	NA	NA	NA	NA	NA	NA	NA	NA	NA	NA	NA	NA	NA	NA	NA	NA	NA	NA	NA	NA	NA	NA	NA	NA	NA	NA	NA	NA	NA	NA	NA	NA	Wald ratio	1	0.00380452	0.012797	0.76624	0.894142	TRUE	NA	Inverse variance weighted	2	-0.00834944	0.00518175	0.107111	0.511464	TRUE	NA
ENSG00000227719		NA	NA	NA	NA	NA	NA	NA	NA	NA	NA	NA	NA	NA	NA	NA	NA	NA	NA	NA	NA	NA	NA	NA	NA	Wald ratio	1	0.000609534	0.00406356	0.880765	0.942478	TRUE	NA	NA	NA	NA	NA	NA	NA	NA	NA	NA	NA	NA	NA	NA	NA	NA	NA	NA	NA	NA	NA	NA	NA	NA	NA
ENSG00000227722		NA	NA	NA	NA	NA	NA	NA	NA	NA	NA	NA	NA	NA	NA	NA	NA	NA	NA	NA	NA	NA	NA	NA	NA	NA	NA	NA	NA	NA	NA	NA	NA	NA	NA	NA	NA	NA	NA	NA	NA	NA	NA	NA	NA	NA	NA	NA	NA	Inverse variance weighted	3	0.00515515	0.00408727	0.207212	0.671822	FALSE	NA
ENSG00000227725	GCOM2	Wald ratio	1	0.00515431	0.00881221	0.558611	0.787452	TRUE	NA	Wald ratio	1	0.00421163	0.00769711	0.584262	0.803723	TRUE	NA	NA	NA	NA	NA	NA	NA	NA	NA	NA	NA	NA	NA	NA	NA	NA	NA	NA	NA	NA	NA	NA	NA	NA	NA	NA	NA	NA	NA	NA	NA	NA	NA	Wald ratio	1	-0.000269001	0.0137191	0.984356	0.996233	TRUE	NA
ENSG00000227726		NA	NA	NA	NA	NA	NA	NA	NA	NA	NA	NA	NA	NA	NA	NA	NA	NA	NA	NA	NA	NA	NA	NA	NA	NA	NA	NA	NA	NA	NA	NA	NA	NA	NA	NA	NA	NA	NA	NA	NA	NA	NA	NA	NA	NA	NA	NA	NA	Inverse variance weighted	3	0.00159803	0.00595204	0.788326	0.96558	FALSE	NA
ENSG00000227729	RD3L	NA	NA	NA	NA	NA	NA	NA	NA	NA	NA	NA	NA	NA	NA	NA	NA	NA	NA	NA	NA	NA	NA	NA	NA	NA	NA	NA	NA	NA	NA	NA	NA	NA	NA	NA	NA	NA	NA	NA	NA	NA	NA	NA	NA	NA	NA	NA	NA	Wald ratio	1	0.00679504	0.00725643	0.349059	0.795687	TRUE	NA
ENSG00000227735	CYCSP5	NA	NA	NA	NA	NA	NA	NA	NA	NA	NA	NA	NA	NA	NA	NA	NA	NA	NA	NA	NA	NA	NA	NA	NA	NA	NA	NA	NA	NA	NA	NA	NA	NA	NA	NA	NA	NA	NA	NA	NA	NA	NA	NA	NA	NA	NA	NA	NA	Inverse variance weighted	3	0.000255188	0.00528134	0.961462	0.992335	FALSE	NA
ENSG00000227737	OR8B1P	NA	NA	NA	NA	NA	NA	NA	NA	NA	NA	NA	NA	NA	NA	NA	NA	NA	NA	NA	NA	NA	NA	NA	NA	NA	NA	NA	NA	NA	NA	NA	NA	NA	NA	NA	NA	NA	NA	NA	NA	NA	NA	NA	NA	NA	NA	NA	NA	Wald ratio	1	-0.00741944	0.00669074	0.267469	0.732347	TRUE	NA
ENSG00000227742	CALR4P	NA	NA	NA	NA	NA	NA	NA	NA	NA	NA	NA	NA	NA	NA	NA	NA	Wald ratio	1	0.00690332	0.00655816	0.29251	0.566069	TRUE	NA	NA	NA	NA	NA	NA	NA	NA	NA	NA	NA	NA	NA	NA	NA	NA	NA	NA	NA	NA	NA	NA	NA	NA	NA	NA	NA	NA	NA	NA	NA	NA	NA
ENSG00000227745		NA	NA	NA	NA	NA	NA	NA	NA	NA	NA	NA	NA	NA	NA	NA	NA	Wald ratio	1	-0.00965918	0.00844595	0.25277	0.524065	TRUE	NA	NA	NA	NA	NA	NA	NA	NA	NA	NA	NA	NA	NA	NA	NA	NA	NA	NA	NA	NA	NA	NA	NA	NA	NA	NA	NA	NA	NA	NA	NA	NA	NA
ENSG00000227747		NA	NA	NA	NA	NA	NA	NA	NA	NA	NA	NA	NA	NA	NA	NA	NA	NA	NA	NA	NA	NA	NA	NA	NA	NA	NA	NA	NA	NA	NA	NA	NA	NA	NA	NA	NA	NA	NA	NA	NA	NA	NA	NA	NA	NA	NA	NA	NA	Wald ratio	1	-0.00172175	0.00654267	0.792429	0.96558	TRUE	NA
ENSG00000227748		NA	NA	NA	NA	NA	NA	NA	NA	NA	NA	NA	NA	NA	NA	NA	NA	NA	NA	NA	NA	NA	NA	NA	NA	NA	NA	NA	NA	NA	NA	NA	NA	NA	NA	NA	NA	NA	NA	NA	NA	NA	NA	NA	NA	NA	NA	NA	NA	Wald ratio	1	0.00825583	0.0102128	0.41887	0.834238	TRUE	NA
ENSG00000227751		NA	NA	NA	NA	NA	NA	NA	NA	NA	NA	NA	NA	NA	NA	NA	NA	NA	NA	NA	NA	NA	NA	NA	NA	NA	NA	NA	NA	NA	NA	NA	NA	NA	NA	NA	NA	NA	NA	NA	NA	NA	NA	NA	NA	NA	NA	NA	NA	Inverse variance weighted	4	0.000729091	0.00276927	0.792335	0.96558	FALSE	NA
ENSG00000227755		NA	NA	NA	NA	NA	NA	NA	NA	NA	NA	NA	NA	NA	NA	NA	NA	NA	NA	NA	NA	NA	NA	NA	NA	NA	NA	NA	NA	NA	NA	NA	NA	NA	NA	NA	NA	NA	NA	NA	NA	Wald ratio	1	0.00526321	0.00766924	0.49254	0.727311	TRUE	NA	Wald ratio	1	-0.0034095	0.00861348	0.692228	0.94346	TRUE	NA
ENSG00000227757		NA	NA	NA	NA	NA	NA	NA	NA	NA	NA	NA	NA	NA	NA	NA	NA	NA	NA	NA	NA	NA	NA	NA	NA	NA	NA	NA	NA	NA	NA	NA	NA	NA	NA	NA	NA	NA	NA	NA	NA	NA	NA	NA	NA	NA	NA	NA	NA	Inverse variance weighted	2	0.00762944	0.00595649	0.200242	0.662014	TRUE	NA
ENSG00000227759	VTI1BP4	NA	NA	NA	NA	NA	NA	NA	NA	NA	NA	NA	NA	NA	NA	NA	NA	NA	NA	NA	NA	NA	NA	NA	NA	NA	NA	NA	NA	NA	NA	NA	NA	NA	NA	NA	NA	NA	NA	NA	NA	NA	NA	NA	NA	NA	NA	NA	NA	Inverse variance weighted	2	0.00374183	0.0061399	0.54224	0.897575	TRUE	NA
ENSG00000227764		NA	NA	NA	NA	NA	NA	NA	NA	NA	NA	NA	NA	NA	NA	NA	NA	NA	NA	NA	NA	NA	NA	NA	NA	NA	NA	NA	NA	NA	NA	NA	NA	NA	NA	NA	NA	NA	NA	NA	NA	NA	NA	NA	NA	NA	NA	NA	NA	Wald ratio	1	0.000156229	0.00679596	0.981659	0.996016	TRUE	NA
ENSG00000227766	HCG4P5	Inverse variance weighted	2	0.0428268	0.0103163	3.30488e-05	0.000660218	TRUE	0.132596	Wald ratio	1	0.0199953	0.00902228	0.0266767	0.131813	TRUE	0.0640771	NA	NA	NA	NA	NA	NA	NA	NA	NA	NA	NA	NA	NA	NA	NA	NA	NA	NA	NA	NA	NA	NA	NA	NA	NA	NA	NA	NA	NA	NA	NA	NA	Wald ratio	1	-0.0102496	0.009381	0.274573	0.737033	TRUE	NA
ENSG00000227769		NA	NA	NA	NA	NA	NA	NA	NA	NA	NA	NA	NA	NA	NA	NA	NA	NA	NA	NA	NA	NA	NA	NA	NA	NA	NA	NA	NA	NA	NA	NA	NA	NA	NA	NA	NA	NA	NA	NA	NA	NA	NA	NA	NA	NA	NA	NA	NA	Wald ratio	1	0.0011673	0.0051842	0.82185	0.970818	TRUE	NA
ENSG00000227770	RPL7P12	NA	NA	NA	NA	NA	NA	NA	NA	NA	NA	NA	NA	NA	NA	NA	NA	NA	NA	NA	NA	NA	NA	NA	NA	NA	NA	NA	NA	NA	NA	NA	NA	NA	NA	NA	NA	NA	NA	NA	NA	NA	NA	NA	NA	NA	NA	NA	NA	Inverse variance weighted	2	-0.00672137	0.00716545	0.348232	0.794941	TRUE	NA
ENSG00000227773	ASH1L-IT1	NA	NA	NA	NA	NA	NA	NA	NA	NA	NA	NA	NA	NA	NA	NA	NA	NA	NA	NA	NA	NA	NA	NA	NA	NA	NA	NA	NA	NA	NA	NA	NA	NA	NA	NA	NA	NA	NA	NA	NA	NA	NA	NA	NA	NA	NA	NA	NA	Wald ratio	1	0.000681502	0.0127214	0.957277	0.992186	TRUE	NA
ENSG00000227775		NA	NA	NA	NA	NA	NA	NA	NA	NA	NA	NA	NA	NA	NA	NA	NA	Wald ratio	1	-0.0145704	0.00642811	0.0234106	0.114776	TRUE	0.111294	NA	NA	NA	NA	NA	NA	NA	NA	NA	NA	NA	NA	NA	NA	NA	NA	NA	NA	NA	NA	NA	NA	NA	NA	Wald ratio	1	-0.0207211	0.0109298	0.0579821	0.384466	TRUE	NA
ENSG00000227776	AKR1D1P1	NA	NA	NA	NA	NA	NA	NA	NA	NA	NA	NA	NA	NA	NA	NA	NA	NA	NA	NA	NA	NA	NA	NA	NA	NA	NA	NA	NA	NA	NA	NA	NA	NA	NA	NA	NA	NA	NA	NA	NA	NA	NA	NA	NA	NA	NA	NA	NA	Wald ratio	1	-0.0110977	0.00672116	0.0987053	0.494243	TRUE	NA
ENSG00000227777		NA	NA	NA	NA	NA	NA	NA	NA	NA	NA	NA	NA	NA	NA	NA	NA	NA	NA	NA	NA	NA	NA	NA	NA	NA	NA	NA	NA	NA	NA	NA	NA	NA	NA	NA	NA	NA	NA	NA	NA	NA	NA	NA	NA	NA	NA	NA	NA	Wald ratio	1	-0.0128372	0.00930403	0.167665	0.619577	TRUE	NA
ENSG00000227778		NA	NA	NA	NA	NA	NA	NA	NA	NA	NA	NA	NA	NA	NA	NA	NA	NA	NA	NA	NA	NA	NA	NA	NA	NA	NA	NA	NA	NA	NA	NA	NA	NA	NA	NA	NA	NA	NA	NA	NA	NA	NA	NA	NA	NA	NA	NA	NA	Wald ratio	1	-0.00625915	0.0117087	0.592944	0.912527	TRUE	NA
ENSG00000227782		NA	NA	NA	NA	NA	NA	NA	NA	NA	NA	NA	NA	NA	NA	NA	NA	NA	NA	NA	NA	NA	NA	NA	NA	NA	NA	NA	NA	NA	NA	NA	NA	NA	NA	NA	NA	NA	NA	NA	NA	NA	NA	NA	NA	NA	NA	NA	NA	Wald ratio	1	0.000612827	0.00988184	0.95055	0.990986	TRUE	NA
ENSG00000227790		NA	NA	NA	NA	NA	NA	NA	NA	NA	NA	NA	NA	NA	NA	NA	NA	NA	NA	NA	NA	NA	NA	NA	NA	NA	NA	NA	NA	NA	NA	NA	NA	NA	NA	NA	NA	NA	NA	NA	NA	NA	NA	NA	NA	NA	NA	NA	NA	Wald ratio	1	-0.00425345	0.00928497	0.64688	0.930222	TRUE	NA
ENSG00000227791		NA	NA	NA	NA	NA	NA	NA	NA	NA	NA	NA	NA	NA	NA	NA	NA	NA	NA	NA	NA	NA	NA	NA	NA	NA	NA	NA	NA	NA	NA	NA	NA	NA	NA	NA	NA	NA	NA	NA	NA	NA	NA	NA	NA	NA	NA	NA	NA	Inverse variance weighted	2	0.00761841	0.00793888	0.33724	0.788517	FALSE	NA
ENSG00000227799		NA	NA	NA	NA	NA	NA	NA	NA	Wald ratio	1	0.0179633	0.0152519	0.238885	0.510501	TRUE	NA	NA	NA	NA	NA	NA	NA	NA	NA	NA	NA	NA	NA	NA	NA	NA	NA	NA	NA	NA	NA	NA	NA	NA	NA	NA	NA	NA	NA	NA	NA	NA	NA	NA	NA	NA	NA	NA	NA	NA	NA
ENSG00000227802	DNAJB3	NA	NA	NA	NA	NA	NA	NA	NA	NA	NA	NA	NA	NA	NA	NA	NA	NA	NA	NA	NA	NA	NA	NA	NA	NA	NA	NA	NA	NA	NA	NA	NA	NA	NA	NA	NA	NA	NA	NA	NA	NA	NA	NA	NA	NA	NA	NA	NA	Inverse variance weighted	3	-0.00074339	0.00526233	0.88766	0.983326	TRUE	NA
ENSG00000227805		NA	NA	NA	NA	NA	NA	NA	NA	NA	NA	NA	NA	NA	NA	NA	NA	NA	NA	NA	NA	NA	NA	NA	NA	NA	NA	NA	NA	NA	NA	NA	NA	NA	NA	NA	NA	NA	NA	NA	NA	NA	NA	NA	NA	NA	NA	NA	NA	Wald ratio	1	0.00477105	0.0109053	0.661749	0.934529	TRUE	NA
ENSG00000227811	FAM212B-AS1	Wald ratio	1	-0.00692627	0.00909073	0.446117	0.711901	TRUE	NA	Wald ratio	1	0.00118657	0.0111537	0.915278	0.964312	TRUE	NA	NA	NA	NA	NA	NA	NA	NA	NA	NA	NA	NA	NA	NA	NA	NA	NA	Wald ratio	1	-0.00409364	0.0053729	0.446117	0.710983	TRUE	NA	NA	NA	NA	NA	NA	NA	NA	NA	Wald ratio	1	0.000309807	0.00720302	0.965693	0.99292	TRUE	NA
ENSG00000227813		NA	NA	NA	NA	NA	NA	NA	NA	NA	NA	NA	NA	NA	NA	NA	NA	NA	NA	NA	NA	NA	NA	NA	NA	NA	NA	NA	NA	NA	NA	NA	NA	NA	NA	NA	NA	NA	NA	NA	NA	NA	NA	NA	NA	NA	NA	NA	NA	Wald ratio	1	-0.0282241	0.00725479	0.000100075	0.0046943	TRUE	0.0658814
ENSG00000227815		NA	NA	NA	NA	NA	NA	NA	NA	NA	NA	NA	NA	NA	NA	NA	NA	NA	NA	NA	NA	NA	NA	NA	NA	NA	NA	NA	NA	NA	NA	NA	NA	NA	NA	NA	NA	NA	NA	NA	NA	NA	NA	NA	NA	NA	NA	NA	NA	Wald ratio	1	-0.00189684	0.00729994	0.794985	0.965854	TRUE	NA
ENSG00000227817	ARHGAP42P1	NA	NA	NA	NA	NA	NA	NA	NA	NA	NA	NA	NA	NA	NA	NA	NA	NA	NA	NA	NA	NA	NA	NA	NA	NA	NA	NA	NA	NA	NA	NA	NA	NA	NA	NA	NA	NA	NA	NA	NA	NA	NA	NA	NA	NA	NA	NA	NA	Inverse variance weighted	4	0.00725368	0.00572344	0.205025	0.668985	TRUE	NA
ENSG00000227825	SLC9A7P1	NA	NA	NA	NA	NA	NA	NA	NA	NA	NA	NA	NA	NA	NA	NA	NA	NA	NA	NA	NA	NA	NA	NA	NA	NA	NA	NA	NA	NA	NA	NA	NA	NA	NA	NA	NA	NA	NA	NA	NA	Wald ratio	1	-0.00111044	0.00758798	0.883652	0.946732	TRUE	NA	Wald ratio	1	-0.0150884	0.008755	0.0848154	0.462082	TRUE	NA
ENSG00000227827		NA	NA	NA	NA	NA	NA	NA	NA	NA	NA	NA	NA	NA	NA	NA	NA	NA	NA	NA	NA	NA	NA	NA	NA	NA	NA	NA	NA	NA	NA	NA	NA	NA	NA	NA	NA	NA	NA	NA	NA	NA	NA	NA	NA	NA	NA	NA	NA	Wald ratio	1	0.00967827	0.00745796	0.194387	0.654581	TRUE	NA
ENSG00000227835	CARM1P1	NA	NA	NA	NA	NA	NA	NA	NA	NA	NA	NA	NA	NA	NA	NA	NA	NA	NA	NA	NA	NA	NA	NA	NA	NA	NA	NA	NA	NA	NA	NA	NA	NA	NA	NA	NA	NA	NA	NA	NA	NA	NA	NA	NA	NA	NA	NA	NA	Inverse variance weighted	3	0.00782389	0.00845576	0.354824	0.79774	FALSE	NA
ENSG00000227838		NA	NA	NA	NA	NA	NA	NA	NA	NA	NA	NA	NA	NA	NA	NA	NA	NA	NA	NA	NA	NA	NA	NA	NA	NA	NA	NA	NA	NA	NA	NA	NA	Wald ratio	1	0.0210877	0.0119602	0.0778739	0.262836	TRUE	NA	NA	NA	NA	NA	NA	NA	NA	NA	NA	NA	NA	NA	NA	NA	NA	NA
ENSG00000227839		NA	NA	NA	NA	NA	NA	NA	NA	NA	NA	NA	NA	NA	NA	NA	NA	NA	NA	NA	NA	NA	NA	NA	NA	NA	NA	NA	NA	NA	NA	NA	NA	NA	NA	NA	NA	NA	NA	NA	NA	NA	NA	NA	NA	NA	NA	NA	NA	Wald ratio	1	-0.0168002	0.0112339	0.134785	0.567437	TRUE	NA
ENSG00000227846	UGT1A11P	NA	NA	NA	NA	NA	NA	NA	NA	NA	NA	NA	NA	NA	NA	NA	NA	NA	NA	NA	NA	NA	NA	NA	NA	NA	NA	NA	NA	NA	NA	NA	NA	NA	NA	NA	NA	NA	NA	NA	NA	NA	NA	NA	NA	NA	NA	NA	NA	Inverse variance weighted	3	-0.0012689	0.00460598	0.78294	0.964665	FALSE	NA
ENSG00000227848	SUCLA2-AS1	Wald ratio	1	-0.000467946	0.00877399	0.957466	0.982144	TRUE	NA	Wald ratio	1	0.00247445	0.00950711	0.794652	0.913924	TRUE	NA	NA	NA	NA	NA	NA	NA	NA	NA	Wald ratio	1	0.000478885	0.00897909	0.957466	0.980927	TRUE	NA	NA	NA	NA	NA	NA	NA	NA	NA	Wald ratio	1	-0.00690262	0.00929741	0.45783	0.703428	TRUE	NA	Inverse variance weighted	2	0.000571853	0.0171746	0.973438	0.995727	FALSE	NA
ENSG00000227855	DPY19L2P3	NA	NA	NA	NA	NA	NA	NA	NA	Wald ratio	1	0.0105577	0.0159153	0.507096	0.751988	TRUE	NA	Wald ratio	1	-0.00777502	0.0118912	0.513211	0.746279	TRUE	NA	NA	NA	NA	NA	NA	NA	NA	NA	Inverse variance weighted	2	-0.0184053	0.0118592	0.120666	0.351535	TRUE	NA	NA	NA	NA	NA	NA	NA	NA	NA	NA	NA	NA	NA	NA	NA	NA	NA
ENSG00000227860	MTND5P18	NA	NA	NA	NA	NA	NA	NA	NA	NA	NA	NA	NA	NA	NA	NA	NA	NA	NA	NA	NA	NA	NA	NA	NA	NA	NA	NA	NA	NA	NA	NA	NA	NA	NA	NA	NA	NA	NA	NA	NA	NA	NA	NA	NA	NA	NA	NA	NA	Wald ratio	1	0.000662238	0.0097298	0.945736	0.989132	TRUE	NA
ENSG00000227868	C1orf234	NA	NA	NA	NA	NA	NA	NA	NA	NA	NA	NA	NA	NA	NA	NA	NA	NA	NA	NA	NA	NA	NA	NA	NA	NA	NA	NA	NA	NA	NA	NA	NA	NA	NA	NA	NA	NA	NA	NA	NA	NA	NA	NA	NA	NA	NA	NA	NA	Inverse variance weighted	2	-0.00381038	0.00341395	0.264371	0.729736	TRUE	NA
ENSG00000227878		NA	NA	NA	NA	NA	NA	NA	NA	NA	NA	NA	NA	NA	NA	NA	NA	NA	NA	NA	NA	NA	NA	NA	NA	NA	NA	NA	NA	NA	NA	NA	NA	NA	NA	NA	NA	NA	NA	NA	NA	NA	NA	NA	NA	NA	NA	NA	NA	Wald ratio	1	0.0216619	0.0120738	0.0727944	0.431468	TRUE	NA
ENSG00000227879	PSPC1P1	NA	NA	NA	NA	NA	NA	NA	NA	NA	NA	NA	NA	NA	NA	NA	NA	NA	NA	NA	NA	NA	NA	NA	NA	NA	NA	NA	NA	NA	NA	NA	NA	Inverse variance weighted	2	0.0116335	0.0216123	0.590382	0.812322	FALSE	NA	NA	NA	NA	NA	NA	NA	NA	NA	Wald ratio	1	-0.0142637	0.00799171	0.0742921	0.436157	TRUE	NA
ENSG00000227882	PRKRIRP6	NA	NA	NA	NA	NA	NA	NA	NA	NA	NA	NA	NA	NA	NA	NA	NA	NA	NA	NA	NA	NA	NA	NA	NA	NA	NA	NA	NA	NA	NA	NA	NA	NA	NA	NA	NA	NA	NA	NA	NA	NA	NA	NA	NA	NA	NA	NA	NA	Wald ratio	1	-0.00358259	0.00687568	0.60233	0.916904	TRUE	NA
ENSG00000227885		NA	NA	NA	NA	NA	NA	NA	NA	NA	NA	NA	NA	NA	NA	NA	NA	NA	NA	NA	NA	NA	NA	NA	NA	NA	NA	NA	NA	NA	NA	NA	NA	NA	NA	NA	NA	NA	NA	NA	NA	NA	NA	NA	NA	NA	NA	NA	NA	Wald ratio	1	-0.000582811	0.0145703	0.968093	0.993798	TRUE	NA
ENSG00000227887	RPS26P13	NA	NA	NA	NA	NA	NA	NA	NA	NA	NA	NA	NA	NA	NA	NA	NA	NA	NA	NA	NA	NA	NA	NA	NA	NA	NA	NA	NA	NA	NA	NA	NA	NA	NA	NA	NA	NA	NA	NA	NA	NA	NA	NA	NA	NA	NA	NA	NA	Inverse variance weighted	2	-0.000459929	0.00573668	0.936099	0.987876	TRUE	NA
ENSG00000227888	FAM66A	NA	NA	NA	NA	NA	NA	NA	NA	NA	NA	NA	NA	NA	NA	NA	NA	Wald ratio	1	-0.027294	0.00540338	4.38854e-07	1.0487e-05	TRUE	0.708318	NA	NA	NA	NA	NA	NA	NA	NA	NA	NA	NA	NA	NA	NA	NA	NA	Wald ratio	1	-0.0254879	0.0177053	0.149992	0.375722	TRUE	NA	Inverse variance weighted	2	0.025411	0.0273788	0.353341	0.797539	FALSE	NA
ENSG00000227892	OR5P4P	NA	NA	NA	NA	NA	NA	NA	NA	NA	NA	NA	NA	NA	NA	NA	NA	NA	NA	NA	NA	NA	NA	NA	NA	NA	NA	NA	NA	NA	NA	NA	NA	NA	NA	NA	NA	NA	NA	NA	NA	NA	NA	NA	NA	NA	NA	NA	NA	Inverse variance weighted	4	0.0046222	0.002816	0.100713	0.498204	TRUE	NA
ENSG00000227895		NA	NA	NA	NA	NA	NA	NA	NA	NA	NA	NA	NA	NA	NA	NA	NA	NA	NA	NA	NA	NA	NA	NA	NA	NA	NA	NA	NA	NA	NA	NA	NA	NA	NA	NA	NA	NA	NA	NA	NA	NA	NA	NA	NA	NA	NA	NA	NA	Inverse variance weighted	3	-0.00102856	0.00335096	0.758885	0.959987	TRUE	NA
ENSG00000227905	MED6P1	NA	NA	NA	NA	NA	NA	NA	NA	NA	NA	NA	NA	NA	NA	NA	NA	NA	NA	NA	NA	NA	NA	NA	NA	NA	NA	NA	NA	NA	NA	NA	NA	NA	NA	NA	NA	NA	NA	NA	NA	NA	NA	NA	NA	NA	NA	NA	NA	Inverse variance weighted	2	0.00335219	0.00672483	0.618146	0.922148	TRUE	NA
ENSG00000227906	SNAP25-AS1	NA	NA	NA	NA	NA	NA	NA	NA	NA	NA	NA	NA	NA	NA	NA	NA	NA	NA	NA	NA	NA	NA	NA	NA	NA	NA	NA	NA	NA	NA	NA	NA	NA	NA	NA	NA	NA	NA	NA	NA	NA	NA	NA	NA	NA	NA	NA	NA	Inverse variance weighted	2	0.00149115	0.00808814	0.853729	0.977434	TRUE	NA
ENSG00000227910		NA	NA	NA	NA	NA	NA	NA	NA	NA	NA	NA	NA	NA	NA	NA	NA	NA	NA	NA	NA	NA	NA	NA	NA	NA	NA	NA	NA	NA	NA	NA	NA	NA	NA	NA	NA	NA	NA	NA	NA	NA	NA	NA	NA	NA	NA	NA	NA	Wald ratio	1	0.00175716	0.0108776	0.871669	0.981984	TRUE	NA
ENSG00000227913	KRT8P44	NA	NA	NA	NA	NA	NA	NA	NA	NA	NA	NA	NA	NA	NA	NA	NA	NA	NA	NA	NA	NA	NA	NA	NA	NA	NA	NA	NA	NA	NA	NA	NA	NA	NA	NA	NA	NA	NA	NA	NA	NA	NA	NA	NA	NA	NA	NA	NA	Inverse variance weighted	2	-0.00318712	0.00760184	0.675029	0.937478	TRUE	NA
ENSG00000227914		NA	NA	NA	NA	NA	NA	NA	NA	NA	NA	NA	NA	NA	NA	NA	NA	NA	NA	NA	NA	NA	NA	NA	NA	NA	NA	NA	NA	NA	NA	NA	NA	NA	NA	NA	NA	NA	NA	NA	NA	NA	NA	NA	NA	NA	NA	NA	NA	Inverse variance weighted	2	0.0071524	0.00808908	0.376586	0.811238	TRUE	NA
ENSG00000227917		NA	NA	NA	NA	NA	NA	NA	NA	NA	NA	NA	NA	NA	NA	NA	NA	NA	NA	NA	NA	NA	NA	NA	NA	NA	NA	NA	NA	NA	NA	NA	NA	NA	NA	NA	NA	NA	NA	NA	NA	NA	NA	NA	NA	NA	NA	NA	NA	Inverse variance weighted	2	0.00470898	0.00446583	0.291679	0.752168	TRUE	NA
ENSG00000227925		Wald ratio	1	-0.00232692	0.0122765	0.849668	0.941875	TRUE	NA	NA	NA	NA	NA	NA	NA	NA	NA	NA	NA	NA	NA	NA	NA	NA	NA	NA	NA	NA	NA	NA	NA	NA	NA	NA	NA	NA	NA	NA	NA	NA	NA	NA	NA	NA	NA	NA	NA	NA	NA	Inverse variance weighted	2	0.00175526	0.00581177	0.762638	0.961138	TRUE	NA
ENSG00000227927	MACROD2-IT1	NA	NA	NA	NA	NA	NA	NA	NA	NA	NA	NA	NA	NA	NA	NA	NA	NA	NA	NA	NA	NA	NA	NA	NA	NA	NA	NA	NA	NA	NA	NA	NA	NA	NA	NA	NA	NA	NA	NA	NA	NA	NA	NA	NA	NA	NA	NA	NA	Inverse variance weighted	2	-0.00438724	0.00524174	0.402603	0.826341	TRUE	NA
ENSG00000227929	SRGAP3-AS3	NA	NA	NA	NA	NA	NA	NA	NA	NA	NA	NA	NA	NA	NA	NA	NA	NA	NA	NA	NA	NA	NA	NA	NA	NA	NA	NA	NA	NA	NA	NA	NA	NA	NA	NA	NA	NA	NA	NA	NA	NA	NA	NA	NA	NA	NA	NA	NA	Wald ratio	1	0.0292696	0.0099139	0.00315334	0.0664496	TRUE	0.0523038
ENSG00000227934		NA	NA	NA	NA	NA	NA	NA	NA	NA	NA	NA	NA	NA	NA	NA	NA	NA	NA	NA	NA	NA	NA	NA	NA	NA	NA	NA	NA	NA	NA	NA	NA	NA	NA	NA	NA	NA	NA	NA	NA	NA	NA	NA	NA	NA	NA	NA	NA	Inverse variance weighted	2	-0.00566084	0.010877	0.602756	0.916904	FALSE	NA
ENSG00000227935		NA	NA	NA	NA	NA	NA	NA	NA	NA	NA	NA	NA	NA	NA	NA	NA	NA	NA	NA	NA	NA	NA	NA	NA	NA	NA	NA	NA	NA	NA	NA	NA	NA	NA	NA	NA	NA	NA	NA	NA	NA	NA	NA	NA	NA	NA	NA	NA	Wald ratio	1	0.00234268	0.0141939	0.868906	0.981984	TRUE	NA
ENSG00000227938		NA	NA	NA	NA	NA	NA	NA	NA	NA	NA	NA	NA	NA	NA	NA	NA	NA	NA	NA	NA	NA	NA	NA	NA	NA	NA	NA	NA	NA	NA	NA	NA	Wald ratio	1	0.0574313	0.0202377	0.00454203	0.0357845	TRUE	0.374526	NA	NA	NA	NA	NA	NA	NA	NA	NA	NA	NA	NA	NA	NA	NA	NA
ENSG00000227939	RPL3P2	NA	NA	NA	NA	NA	NA	NA	NA	NA	NA	NA	NA	NA	NA	NA	NA	NA	NA	NA	NA	NA	NA	NA	NA	NA	NA	NA	NA	NA	NA	NA	NA	NA	NA	NA	NA	NA	NA	NA	NA	NA	NA	NA	NA	NA	NA	NA	NA	Wald ratio	1	0.00508238	0.00909672	0.576363	0.907495	TRUE	NA
ENSG00000227941	UQCRBP2	NA	NA	NA	NA	NA	NA	NA	NA	NA	NA	NA	NA	NA	NA	NA	NA	NA	NA	NA	NA	NA	NA	NA	NA	NA	NA	NA	NA	NA	NA	NA	NA	NA	NA	NA	NA	NA	NA	NA	NA	NA	NA	NA	NA	NA	NA	NA	NA	Inverse variance weighted	3	-0.00658762	0.00365213	0.0712667	0.425939	TRUE	NA
ENSG00000227945		NA	NA	NA	NA	NA	NA	NA	NA	NA	NA	NA	NA	NA	NA	NA	NA	NA	NA	NA	NA	NA	NA	NA	NA	NA	NA	NA	NA	NA	NA	NA	NA	NA	NA	NA	NA	NA	NA	NA	NA	NA	NA	NA	NA	NA	NA	NA	NA	Wald ratio	1	-0.0230899	0.0116129	0.0467781	0.345336	TRUE	0.0963588
ENSG00000227946		NA	NA	NA	NA	NA	NA	NA	NA	NA	NA	NA	NA	NA	NA	NA	NA	Wald ratio	1	0.00179687	0.00916403	0.844549	0.928651	TRUE	NA	NA	NA	NA	NA	NA	NA	NA	NA	NA	NA	NA	NA	NA	NA	NA	NA	NA	NA	NA	NA	NA	NA	NA	NA	Wald ratio	1	0.0148195	0.0133945	0.268561	0.73249	TRUE	NA
ENSG00000227950		NA	NA	NA	NA	NA	NA	NA	NA	NA	NA	NA	NA	NA	NA	NA	NA	NA	NA	NA	NA	NA	NA	NA	NA	NA	NA	NA	NA	NA	NA	NA	NA	NA	NA	NA	NA	NA	NA	NA	NA	NA	NA	NA	NA	NA	NA	NA	NA	Wald ratio	1	0.039672	0.0115643	0.000602347	0.0191688	TRUE	0.0811831
ENSG00000227953		Inverse variance weighted	2	-0.00469023	0.0279876	0.866912	0.94841	FALSE	NA	Inverse variance weighted	2	-0.0153158	0.0123885	0.21635	0.481366	TRUE	NA	Inverse variance weighted	2	-0.00260106	0.0141757	0.854416	0.933406	FALSE	NA	NA	NA	NA	NA	NA	NA	NA	NA	Inverse variance weighted	2	0.0138174	0.0136503	0.311424	0.59251	TRUE	NA	NA	NA	NA	NA	NA	NA	NA	NA	Inverse variance weighted	2	-0.0106383	0.00956971	0.266284	0.731279	TRUE	NA
ENSG00000227954		Wald ratio	1	-0.000732252	0.00746897	0.921901	0.967482	TRUE	NA	NA	NA	NA	NA	NA	NA	NA	NA	NA	NA	NA	NA	NA	NA	NA	NA	Wald ratio	1	0.000479584	0.00831279	0.953994	0.980927	TRUE	NA	Wald ratio	1	-0.0204638	0.0204638	0.317311	0.595411	TRUE	NA	NA	NA	NA	NA	NA	NA	NA	NA	Wald ratio	1	0.00113095	0.00615371	0.854183	0.977686	TRUE	NA
ENSG00000227962		NA	NA	NA	NA	NA	NA	NA	NA	NA	NA	NA	NA	NA	NA	NA	NA	NA	NA	NA	NA	NA	NA	NA	NA	NA	NA	NA	NA	NA	NA	NA	NA	NA	NA	NA	NA	NA	NA	NA	NA	NA	NA	NA	NA	NA	NA	NA	NA	Wald ratio	1	0.0140105	0.0136512	0.304743	0.762132	TRUE	NA
ENSG00000227964		NA	NA	NA	NA	NA	NA	NA	NA	NA	NA	NA	NA	NA	NA	NA	NA	NA	NA	NA	NA	NA	NA	NA	NA	NA	NA	NA	NA	NA	NA	NA	NA	NA	NA	NA	NA	NA	NA	NA	NA	NA	NA	NA	NA	NA	NA	NA	NA	Wald ratio	1	0.00335277	0.0077694	0.666079	0.935743	TRUE	NA
ENSG00000227972	PRKRIRP3	NA	NA	NA	NA	NA	NA	NA	NA	NA	NA	NA	NA	NA	NA	NA	NA	NA	NA	NA	NA	NA	NA	NA	NA	NA	NA	NA	NA	NA	NA	NA	NA	NA	NA	NA	NA	NA	NA	NA	NA	NA	NA	NA	NA	NA	NA	NA	NA	Inverse variance weighted	2	-0.00332804	0.00479843	0.487953	0.874049	TRUE	NA
ENSG00000227986	TRIM60P18	NA	NA	NA	NA	NA	NA	NA	NA	Wald ratio	1	-0.0276147	0.0200834	0.169131	0.416062	TRUE	NA	NA	NA	NA	NA	NA	NA	NA	NA	NA	NA	NA	NA	NA	NA	NA	NA	Wald ratio	1	0.0123024	0.0208769	0.55567	0.789219	TRUE	NA	Inverse variance weighted	2	0.00657718	0.0207938	0.751771	0.885495	FALSE	NA	NA	NA	NA	NA	NA	NA	NA	NA
ENSG00000227992		Wald ratio	1	0.0394203	0.0107266	0.000237849	0.00346091	TRUE	0.0680635	Wald ratio	1	0.00727774	0.0150407	0.628477	0.829275	TRUE	NA	NA	NA	NA	NA	NA	NA	NA	NA	NA	NA	NA	NA	NA	NA	NA	NA	NA	NA	NA	NA	NA	NA	NA	NA	NA	NA	NA	NA	NA	NA	NA	NA	Inverse variance weighted	2	-0.0290286	0.00780748	0.00020077	0.00816094	TRUE	0.0478495
ENSG00000227999	MTND5P1	Wald ratio	1	0.00629905	0.0145873	0.665874	0.850661	TRUE	NA	NA	NA	NA	NA	NA	NA	NA	NA	NA	NA	NA	NA	NA	NA	NA	NA	NA	NA	NA	NA	NA	NA	NA	NA	NA	NA	NA	NA	NA	NA	NA	NA	NA	NA	NA	NA	NA	NA	NA	NA	Inverse variance weighted	2	-0.00250331	0.00423626	0.554571	0.901584	TRUE	NA
ENSG00000228007		NA	NA	NA	NA	NA	NA	NA	NA	NA	NA	NA	NA	NA	NA	NA	NA	NA	NA	NA	NA	NA	NA	NA	NA	NA	NA	NA	NA	NA	NA	NA	NA	NA	NA	NA	NA	NA	NA	NA	NA	NA	NA	NA	NA	NA	NA	NA	NA	Wald ratio	1	0.00997379	0.0105746	0.345588	0.792939	TRUE	NA
ENSG00000228008		NA	NA	NA	NA	NA	NA	NA	NA	Wald ratio	1	-0.0715172	0.0136356	1.56369e-07	5.56301e-06	TRUE	NA	NA	NA	NA	NA	NA	NA	NA	NA	NA	NA	NA	NA	NA	NA	NA	NA	NA	NA	NA	NA	NA	NA	NA	NA	NA	NA	NA	NA	NA	NA	NA	NA	NA	NA	NA	NA	NA	NA	NA	NA
ENSG00000228010		NA	NA	NA	NA	NA	NA	NA	NA	NA	NA	NA	NA	NA	NA	NA	NA	NA	NA	NA	NA	NA	NA	NA	NA	NA	NA	NA	NA	NA	NA	NA	NA	NA	NA	NA	NA	NA	NA	NA	NA	NA	NA	NA	NA	NA	NA	NA	NA	Wald ratio	1	-0.0162029	0.0144844	0.263292	0.728737	TRUE	NA
ENSG00000228013		NA	NA	NA	NA	NA	NA	NA	NA	NA	NA	NA	NA	NA	NA	NA	NA	NA	NA	NA	NA	NA	NA	NA	NA	NA	NA	NA	NA	NA	NA	NA	NA	Wald ratio	1	0	0.0216391	1	1	TRUE	NA	NA	NA	NA	NA	NA	NA	NA	NA	Wald ratio	1	-0.012553	0.0148354	0.397467	0.823596	TRUE	NA
ENSG00000228014		Wald ratio	1	0.016734	0.0117138	0.153127	0.402175	TRUE	NA	NA	NA	NA	NA	NA	NA	NA	NA	NA	NA	NA	NA	NA	NA	NA	NA	NA	NA	NA	NA	NA	NA	NA	NA	NA	NA	NA	NA	NA	NA	NA	NA	NA	NA	NA	NA	NA	NA	NA	NA	Inverse variance weighted	2	0.00490702	0.00451811	0.277445	0.739711	TRUE	NA
ENSG00000228016	RAPGEF4-AS1	NA	NA	NA	NA	NA	NA	NA	NA	NA	NA	NA	NA	NA	NA	NA	NA	Wald ratio	1	-0.00679474	0.00695652	0.328696	0.602491	TRUE	NA	NA	NA	NA	NA	NA	NA	NA	NA	NA	NA	NA	NA	NA	NA	NA	NA	NA	NA	NA	NA	NA	NA	NA	NA	NA	NA	NA	NA	NA	NA	NA	NA
ENSG00000228022	HCG20	NA	NA	NA	NA	NA	NA	NA	NA	Inverse variance weighted	2	0.0124804	0.00726563	0.0858467	0.281422	TRUE	NA	Wald ratio	1	-0.00644651	0.00489934	0.188245	0.440695	TRUE	NA	NA	NA	NA	NA	NA	NA	NA	NA	NA	NA	NA	NA	NA	NA	NA	NA	Wald ratio	1	-0.0128133	0.0097381	0.188245	0.43017	TRUE	NA	Wald ratio	1	-0.00906511	0.00688948	0.188245	0.646426	TRUE	NA
ENSG00000228028		NA	NA	NA	NA	NA	NA	NA	NA	NA	NA	NA	NA	NA	NA	NA	NA	NA	NA	NA	NA	NA	NA	NA	NA	NA	NA	NA	NA	NA	NA	NA	NA	NA	NA	NA	NA	NA	NA	NA	NA	NA	NA	NA	NA	NA	NA	NA	NA	Inverse variance weighted	2	0.0158143	0.0144414	0.273488	0.735764	FALSE	NA
ENSG00000228031		NA	NA	NA	NA	NA	NA	NA	NA	NA	NA	NA	NA	NA	NA	NA	NA	NA	NA	NA	NA	NA	NA	NA	NA	NA	NA	NA	NA	NA	NA	NA	NA	NA	NA	NA	NA	NA	NA	NA	NA	NA	NA	NA	NA	NA	NA	NA	NA	Inverse variance weighted	3	0.00275033	0.00359188	0.443851	0.849386	FALSE	NA
ENSG00000228032	C14orf144	NA	NA	NA	NA	NA	NA	NA	NA	NA	NA	NA	NA	NA	NA	NA	NA	NA	NA	NA	NA	NA	NA	NA	NA	NA	NA	NA	NA	NA	NA	NA	NA	NA	NA	NA	NA	NA	NA	NA	NA	NA	NA	NA	NA	NA	NA	NA	NA	Wald ratio	1	0.00589344	0.0101309	0.560748	0.903794	TRUE	NA
ENSG00000228033		NA	NA	NA	NA	NA	NA	NA	NA	NA	NA	NA	NA	NA	NA	NA	NA	NA	NA	NA	NA	NA	NA	NA	NA	NA	NA	NA	NA	NA	NA	NA	NA	NA	NA	NA	NA	NA	NA	NA	NA	Wald ratio	1	0.00806694	0.00751692	0.283195	0.542985	TRUE	NA	NA	NA	NA	NA	NA	NA	NA	NA
ENSG00000228035		NA	NA	NA	NA	NA	NA	NA	NA	Wald ratio	1	-0.000956263	0.0210378	0.963745	0.984601	TRUE	NA	NA	NA	NA	NA	NA	NA	NA	NA	NA	NA	NA	NA	NA	NA	NA	NA	NA	NA	NA	NA	NA	NA	NA	NA	NA	NA	NA	NA	NA	NA	NA	NA	Wald ratio	1	0.00501258	0.0133669	0.70766	0.947398	TRUE	NA
ENSG00000228036	HSPD1P9	NA	NA	NA	NA	NA	NA	NA	NA	NA	NA	NA	NA	NA	NA	NA	NA	NA	NA	NA	NA	NA	NA	NA	NA	NA	NA	NA	NA	NA	NA	NA	NA	NA	NA	NA	NA	NA	NA	NA	NA	NA	NA	NA	NA	NA	NA	NA	NA	Wald ratio	1	0.0122919	0.0116773	0.29251	0.752168	TRUE	NA
ENSG00000228037		NA	NA	NA	NA	NA	NA	NA	NA	NA	NA	NA	NA	NA	NA	NA	NA	NA	NA	NA	NA	NA	NA	NA	NA	NA	NA	NA	NA	NA	NA	NA	NA	NA	NA	NA	NA	NA	NA	NA	NA	Wald ratio	1	-0.0018628	0.0133262	0.88883	0.94981	TRUE	NA	Wald ratio	1	-0.0149284	0.0100605	0.137843	0.572106	TRUE	NA
ENSG00000228038	VN1R51P	NA	NA	NA	NA	NA	NA	NA	NA	NA	NA	NA	NA	NA	NA	NA	NA	Wald ratio	1	0.00716196	0.0129597	0.580516	0.787198	TRUE	NA	NA	NA	NA	NA	NA	NA	NA	NA	NA	NA	NA	NA	NA	NA	NA	NA	Wald ratio	1	0.00159504	0.00536514	0.76624	0.894142	TRUE	NA	NA	NA	NA	NA	NA	NA	NA	NA
ENSG00000228044		NA	NA	NA	NA	NA	NA	NA	NA	NA	NA	NA	NA	NA	NA	NA	NA	NA	NA	NA	NA	NA	NA	NA	NA	NA	NA	NA	NA	NA	NA	NA	NA	NA	NA	NA	NA	NA	NA	NA	NA	NA	NA	NA	NA	NA	NA	NA	NA	Wald ratio	1	0.00703083	0.00767	0.359317	0.799263	TRUE	NA
ENSG00000228045	DNAJA1P6	NA	NA	NA	NA	NA	NA	NA	NA	NA	NA	NA	NA	NA	NA	NA	NA	NA	NA	NA	NA	NA	NA	NA	NA	NA	NA	NA	NA	NA	NA	NA	NA	NA	NA	NA	NA	NA	NA	NA	NA	NA	NA	NA	NA	NA	NA	NA	NA	Inverse variance weighted	2	0.00376986	0.00947844	0.69083	0.943005	TRUE	NA
ENSG00000228046		NA	NA	NA	NA	NA	NA	NA	NA	NA	NA	NA	NA	NA	NA	NA	NA	NA	NA	NA	NA	NA	NA	NA	NA	NA	NA	NA	NA	NA	NA	NA	NA	NA	NA	NA	NA	NA	NA	NA	NA	NA	NA	NA	NA	NA	NA	NA	NA	Wald ratio	1	0.00125088	0.0066223	0.85018	0.977153	TRUE	NA
ENSG00000228048		NA	NA	NA	NA	NA	NA	NA	NA	NA	NA	NA	NA	NA	NA	NA	NA	NA	NA	NA	NA	NA	NA	NA	NA	NA	NA	NA	NA	NA	NA	NA	NA	NA	NA	NA	NA	NA	NA	NA	NA	NA	NA	NA	NA	NA	NA	NA	NA	Wald ratio	1	0.0025093	0.00702604	0.720985	0.950363	TRUE	NA
ENSG00000228049		Inverse variance weighted	2	-0.0169534	0.00435522	9.91517e-05	0.00166801	TRUE	0.875514	Wald ratio	1	0.0166144	0.00472448	0.000437002	0.0052574	TRUE	0.734988	Wald ratio	1	0.0150849	0.00426931	0.000410355	0.00431207	TRUE	0.198196	Wald ratio	1	0.0228634	0.00647077	0.000410355	0.00456175	TRUE	0.41787	Wald ratio	1	0.0172395	0.00490224	0.000437002	0.00547365	TRUE	0.933602	Wald ratio	1	0.0167514	0.00510195	0.00102587	0.0106247	TRUE	0.144484	Wald ratio	1	0.0350064	0.00990746	0.000410355	0.0141536	TRUE	0.294593
ENSG00000228050	TOP3BP1	Wald ratio	1	-0.00422083	0.00361785	0.243345	0.523544	TRUE	NA	Wald ratio	1	-0.00467161	0.00400423	0.243345	0.517221	TRUE	NA	Wald ratio	1	0.00577292	0.00494821	0.243345	0.516128	TRUE	NA	Wald ratio	1	0.00416302	0.0035683	0.243345	0.499546	TRUE	NA	NA	NA	NA	NA	NA	NA	NA	NA	Wald ratio	1	0.00480524	0.00411878	0.243345	0.502094	TRUE	NA	Inverse variance weighted	2	0.00417392	0.00456306	0.360339	0.799866	TRUE	NA
ENSG00000228053		NA	NA	NA	NA	NA	NA	NA	NA	NA	NA	NA	NA	NA	NA	NA	NA	NA	NA	NA	NA	NA	NA	NA	NA	NA	NA	NA	NA	NA	NA	NA	NA	NA	NA	NA	NA	NA	NA	NA	NA	NA	NA	NA	NA	NA	NA	NA	NA	Inverse variance weighted	2	0.00223654	0.00657488	0.733733	0.952531	TRUE	NA
ENSG00000228054	RANP5	NA	NA	NA	NA	NA	NA	NA	NA	NA	NA	NA	NA	NA	NA	NA	NA	NA	NA	NA	NA	NA	NA	NA	NA	NA	NA	NA	NA	NA	NA	NA	NA	NA	NA	NA	NA	NA	NA	NA	NA	NA	NA	NA	NA	NA	NA	NA	NA	Inverse variance weighted	4	-0.00785767	0.00386614	0.0421098	0.325418	TRUE	0.0522002
ENSG00000228056	CFL1P3	NA	NA	NA	NA	NA	NA	NA	NA	NA	NA	NA	NA	NA	NA	NA	NA	NA	NA	NA	NA	NA	NA	NA	NA	NA	NA	NA	NA	NA	NA	NA	NA	NA	NA	NA	NA	NA	NA	NA	NA	NA	NA	NA	NA	NA	NA	NA	NA	Wald ratio	1	-0.000964104	0.013401	0.942648	0.988578	TRUE	NA
ENSG00000228057	SEC63P1	NA	NA	NA	NA	NA	NA	NA	NA	NA	NA	NA	NA	NA	NA	NA	NA	NA	NA	NA	NA	NA	NA	NA	NA	NA	NA	NA	NA	NA	NA	NA	NA	NA	NA	NA	NA	NA	NA	NA	NA	NA	NA	NA	NA	NA	NA	NA	NA	Wald ratio	1	0.0624312	0.0130299	1.65649e-06	0.000139753	TRUE	0.0827756
ENSG00000228058		NA	NA	NA	NA	NA	NA	NA	NA	NA	NA	NA	NA	NA	NA	NA	NA	NA	NA	NA	NA	NA	NA	NA	NA	NA	NA	NA	NA	NA	NA	NA	NA	NA	NA	NA	NA	NA	NA	NA	NA	NA	NA	NA	NA	NA	NA	NA	NA	Wald ratio	1	0.00209531	0.00498684	0.674363	0.937353	TRUE	NA
ENSG00000228060		NA	NA	NA	NA	NA	NA	NA	NA	NA	NA	NA	NA	NA	NA	NA	NA	NA	NA	NA	NA	NA	NA	NA	NA	NA	NA	NA	NA	NA	NA	NA	NA	NA	NA	NA	NA	NA	NA	NA	NA	NA	NA	NA	NA	NA	NA	NA	NA	Wald ratio	1	0.0204051	0.0165447	0.217451	0.683569	TRUE	NA
ENSG00000228063		NA	NA	NA	NA	NA	NA	NA	NA	NA	NA	NA	NA	NA	NA	NA	NA	NA	NA	NA	NA	NA	NA	NA	NA	NA	NA	NA	NA	NA	NA	NA	NA	NA	NA	NA	NA	NA	NA	NA	NA	NA	NA	NA	NA	NA	NA	NA	NA	Wald ratio	1	0.00954245	0.0154147	0.535885	0.895372	TRUE	NA
ENSG00000228065		Wald ratio	1	-0.00398218	0.00505971	0.43126	0.700551	TRUE	NA	Wald ratio	1	0.00156475	0.014813	0.915873	0.964312	TRUE	NA	Wald ratio	1	0.00530414	0.00981266	0.588824	0.794067	TRUE	NA	NA	NA	NA	NA	NA	NA	NA	NA	NA	NA	NA	NA	NA	NA	NA	NA	NA	NA	NA	NA	NA	NA	NA	NA	Wald ratio	1	0.00359199	0.00495604	0.468593	0.864023	TRUE	NA
ENSG00000228073		NA	NA	NA	NA	NA	NA	NA	NA	NA	NA	NA	NA	NA	NA	NA	NA	NA	NA	NA	NA	NA	NA	NA	NA	NA	NA	NA	NA	NA	NA	NA	NA	NA	NA	NA	NA	NA	NA	NA	NA	NA	NA	NA	NA	NA	NA	NA	NA	Wald ratio	1	-0.00213504	0.00892141	0.81086	0.969732	TRUE	NA
ENSG00000228075	BOD1L2	NA	NA	NA	NA	NA	NA	NA	NA	NA	NA	NA	NA	NA	NA	NA	NA	NA	NA	NA	NA	NA	NA	NA	NA	NA	NA	NA	NA	NA	NA	NA	NA	NA	NA	NA	NA	NA	NA	NA	NA	NA	NA	NA	NA	NA	NA	NA	NA	Inverse variance weighted	2	-0.00321096	0.00836686	0.701148	0.945747	TRUE	NA
ENSG00000228076		NA	NA	NA	NA	NA	NA	NA	NA	NA	NA	NA	NA	NA	NA	NA	NA	NA	NA	NA	NA	NA	NA	NA	NA	NA	NA	NA	NA	NA	NA	NA	NA	NA	NA	NA	NA	NA	NA	NA	NA	NA	NA	NA	NA	NA	NA	NA	NA	Wald ratio	1	0.00355769	0.00945013	0.706567	0.947124	TRUE	NA
ENSG00000228078	HLA-U	Wald ratio	1	0.00338591	0.00514658	0.510606	0.75547	TRUE	NA	Wald ratio	1	0.0035399	0.00538065	0.510606	0.753454	TRUE	NA	NA	NA	NA	NA	NA	NA	NA	NA	Wald ratio	1	0.00048961	0.0057774	0.932464	0.972334	TRUE	NA	Inverse variance weighted	2	0.00261831	0.00541728	0.628865	0.83652	TRUE	NA	Wald ratio	1	0.00701419	0.00561135	0.2113	0.46199	TRUE	NA	Wald ratio	1	-0.00750789	0.00680948	0.270217	0.733186	TRUE	NA
ENSG00000228079		NA	NA	NA	NA	NA	NA	NA	NA	NA	NA	NA	NA	NA	NA	NA	NA	NA	NA	NA	NA	NA	NA	NA	NA	NA	NA	NA	NA	NA	NA	NA	NA	NA	NA	NA	NA	NA	NA	NA	NA	NA	NA	NA	NA	NA	NA	NA	NA	Wald ratio	1	-0.000459564	0.00575986	0.936406	0.987915	TRUE	NA
ENSG00000228082		NA	NA	NA	NA	NA	NA	NA	NA	NA	NA	NA	NA	NA	NA	NA	NA	NA	NA	NA	NA	NA	NA	NA	NA	NA	NA	NA	NA	NA	NA	NA	NA	NA	NA	NA	NA	NA	NA	NA	NA	NA	NA	NA	NA	NA	NA	NA	NA	Wald ratio	1	0.00265524	0.00531047	0.617075	0.921018	TRUE	NA
ENSG00000228083	IFNA14	NA	NA	NA	NA	NA	NA	NA	NA	NA	NA	NA	NA	NA	NA	NA	NA	NA	NA	NA	NA	NA	NA	NA	NA	NA	NA	NA	NA	NA	NA	NA	NA	NA	NA	NA	NA	NA	NA	NA	NA	NA	NA	NA	NA	NA	NA	NA	NA	Inverse variance weighted	2	-0.00470853	0.010964	0.667595	0.936218	FALSE	NA
ENSG00000228084		NA	NA	NA	NA	NA	NA	NA	NA	NA	NA	NA	NA	NA	NA	NA	NA	NA	NA	NA	NA	NA	NA	NA	NA	NA	NA	NA	NA	NA	NA	NA	NA	NA	NA	NA	NA	NA	NA	NA	NA	NA	NA	NA	NA	NA	NA	NA	NA	Wald ratio	1	0.00527461	0.0130107	0.68518	0.941381	TRUE	NA
ENSG00000228092	COX6CP15	NA	NA	NA	NA	NA	NA	NA	NA	NA	NA	NA	NA	NA	NA	NA	NA	NA	NA	NA	NA	NA	NA	NA	NA	NA	NA	NA	NA	NA	NA	NA	NA	NA	NA	NA	NA	NA	NA	NA	NA	NA	NA	NA	NA	NA	NA	NA	NA	Inverse variance weighted	3	-0.00515378	0.00539379	0.339323	0.79018	TRUE	NA
ENSG00000228097		NA	NA	NA	NA	NA	NA	NA	NA	NA	NA	NA	NA	NA	NA	NA	NA	NA	NA	NA	NA	NA	NA	NA	NA	NA	NA	NA	NA	NA	NA	NA	NA	NA	NA	NA	NA	NA	NA	NA	NA	NA	NA	NA	NA	NA	NA	NA	NA	Wald ratio	1	0.0095012	0.0124044	0.443702	0.84922	TRUE	NA
ENSG00000228100		NA	NA	NA	NA	NA	NA	NA	NA	NA	NA	NA	NA	NA	NA	NA	NA	NA	NA	NA	NA	NA	NA	NA	NA	NA	NA	NA	NA	NA	NA	NA	NA	NA	NA	NA	NA	NA	NA	NA	NA	NA	NA	NA	NA	NA	NA	NA	NA	Inverse variance weighted	2	-0.00239106	0.00508744	0.63836	0.928897	TRUE	NA
ENSG00000228105		NA	NA	NA	NA	NA	NA	NA	NA	NA	NA	NA	NA	NA	NA	NA	NA	NA	NA	NA	NA	NA	NA	NA	NA	NA	NA	NA	NA	NA	NA	NA	NA	NA	NA	NA	NA	NA	NA	NA	NA	NA	NA	NA	NA	NA	NA	NA	NA	Wald ratio	1	-0.00318104	0.00539812	0.55567	0.901915	TRUE	NA
ENSG00000228106		Wald ratio	1	0.0103679	0.0113794	0.362237	0.64599	TRUE	NA	Inverse variance weighted	2	0.00619284	0.0100486	0.537704	0.77265	TRUE	NA	Wald ratio	1	-0.0101361	0.011125	0.362237	0.633178	TRUE	NA	Wald ratio	1	-0.0105025	0.0115271	0.362237	0.621034	TRUE	NA	Wald ratio	1	0.00983784	0.0107976	0.362237	0.641447	TRUE	NA	Wald ratio	1	-0.00978084	0.0107351	0.362237	0.624251	TRUE	NA	NA	NA	NA	NA	NA	NA	NA	NA
ENSG00000228107		Inverse variance weighted	2	-0.0408154	0.0183788	0.0263656	0.131063	TRUE	0.0322442	NA	NA	NA	NA	NA	NA	NA	NA	NA	NA	NA	NA	NA	NA	NA	NA	NA	NA	NA	NA	NA	NA	NA	NA	NA	NA	NA	NA	NA	NA	NA	NA	NA	NA	NA	NA	NA	NA	NA	NA	Wald ratio	1	0.00213472	0.00640416	0.738883	0.952964	TRUE	NA
ENSG00000228109	MFI2-AS1	Wald ratio	1	0.0909364	0.0221084	3.90199e-05	0.000760492	TRUE	0.136369	NA	NA	NA	NA	NA	NA	NA	NA	NA	NA	NA	NA	NA	NA	NA	NA	NA	NA	NA	NA	NA	NA	NA	NA	NA	NA	NA	NA	NA	NA	NA	NA	NA	NA	NA	NA	NA	NA	NA	NA	Inverse variance weighted	3	-0.00666452	0.00448882	0.137626	0.571539	TRUE	NA
ENSG00000228110	ST13P19	Wald ratio	1	-0.00243801	0.0162534	0.880765	0.954742	TRUE	NA	NA	NA	NA	NA	NA	NA	NA	NA	NA	NA	NA	NA	NA	NA	NA	NA	NA	NA	NA	NA	NA	NA	NA	NA	NA	NA	NA	NA	NA	NA	NA	NA	NA	NA	NA	NA	NA	NA	NA	NA	NA	NA	NA	NA	NA	NA	NA	NA
ENSG00000228113		NA	NA	NA	NA	NA	NA	NA	NA	NA	NA	NA	NA	NA	NA	NA	NA	NA	NA	NA	NA	NA	NA	NA	NA	NA	NA	NA	NA	NA	NA	NA	NA	NA	NA	NA	NA	NA	NA	NA	NA	NA	NA	NA	NA	NA	NA	NA	NA	Wald ratio	1	0.00342226	0.0139742	0.806535	0.968984	TRUE	NA
ENSG00000228120		NA	NA	NA	NA	NA	NA	NA	NA	NA	NA	NA	NA	NA	NA	NA	NA	NA	NA	NA	NA	NA	NA	NA	NA	NA	NA	NA	NA	NA	NA	NA	NA	NA	NA	NA	NA	NA	NA	NA	NA	NA	NA	NA	NA	NA	NA	NA	NA	Wald ratio	1	0.00278176	0.00584169	0.633939	0.927892	TRUE	NA
ENSG00000228121	PHBP3	NA	NA	NA	NA	NA	NA	NA	NA	NA	NA	NA	NA	NA	NA	NA	NA	NA	NA	NA	NA	NA	NA	NA	NA	NA	NA	NA	NA	NA	NA	NA	NA	NA	NA	NA	NA	NA	NA	NA	NA	NA	NA	NA	NA	NA	NA	NA	NA	Wald ratio	1	0.00846796	0.0102297	0.407796	0.829389	TRUE	NA
ENSG00000228123		NA	NA	NA	NA	NA	NA	NA	NA	NA	NA	NA	NA	NA	NA	NA	NA	NA	NA	NA	NA	NA	NA	NA	NA	NA	NA	NA	NA	NA	NA	NA	NA	NA	NA	NA	NA	NA	NA	NA	NA	NA	NA	NA	NA	NA	NA	NA	NA	Inverse variance weighted	2	-0.00457019	0.00424026	0.281119	0.742632	TRUE	NA
ENSG00000228124		NA	NA	NA	NA	NA	NA	NA	NA	NA	NA	NA	NA	NA	NA	NA	NA	NA	NA	NA	NA	NA	NA	NA	NA	NA	NA	NA	NA	NA	NA	NA	NA	NA	NA	NA	NA	NA	NA	NA	NA	NA	NA	NA	NA	NA	NA	NA	NA	Wald ratio	1	-0.00543136	0.00998983	0.586655	0.9114	TRUE	NA
ENSG00000228126	LINC00568	Wald ratio	1	-0.11301	0.0164577	6.57194e-12	6.36549e-10	TRUE	0.986886	NA	NA	NA	NA	NA	NA	NA	NA	NA	NA	NA	NA	NA	NA	NA	NA	NA	NA	NA	NA	NA	NA	NA	NA	Wald ratio	1	-0.0147993	0.0231856	0.52328	0.767716	TRUE	NA	NA	NA	NA	NA	NA	NA	NA	NA	NA	NA	NA	NA	NA	NA	NA	NA
ENSG00000228140		NA	NA	NA	NA	NA	NA	NA	NA	NA	NA	NA	NA	NA	NA	NA	NA	Wald ratio	1	0.0179552	0.0102245	0.0790718	0.264064	TRUE	NA	NA	NA	NA	NA	NA	NA	NA	NA	NA	NA	NA	NA	NA	NA	NA	NA	NA	NA	NA	NA	NA	NA	NA	NA	Wald ratio	1	0.0183377	0.0114999	0.110803	0.518717	TRUE	NA
ENSG00000228141		NA	NA	NA	NA	NA	NA	NA	NA	NA	NA	NA	NA	NA	NA	NA	NA	NA	NA	NA	NA	NA	NA	NA	NA	NA	NA	NA	NA	NA	NA	NA	NA	NA	NA	NA	NA	NA	NA	NA	NA	NA	NA	NA	NA	NA	NA	NA	NA	Inverse variance weighted	2	0.00931205	0.0116502	0.424115	0.83794	FALSE	NA
ENSG00000228143		NA	NA	NA	NA	NA	NA	NA	NA	NA	NA	NA	NA	NA	NA	NA	NA	NA	NA	NA	NA	NA	NA	NA	NA	NA	NA	NA	NA	NA	NA	NA	NA	NA	NA	NA	NA	NA	NA	NA	NA	NA	NA	NA	NA	NA	NA	NA	NA	Inverse variance weighted	2	-0.00180037	0.00546401	0.741781	0.954653	TRUE	NA
ENSG00000228146	CASP16	NA	NA	NA	NA	NA	NA	NA	NA	NA	NA	NA	NA	NA	NA	NA	NA	NA	NA	NA	NA	NA	NA	NA	NA	NA	NA	NA	NA	NA	NA	NA	NA	NA	NA	NA	NA	NA	NA	NA	NA	NA	NA	NA	NA	NA	NA	NA	NA	Wald ratio	1	-0.000612819	0.00753407	0.935172	0.987589	TRUE	NA
ENSG00000228153		NA	NA	NA	NA	NA	NA	NA	NA	NA	NA	NA	NA	NA	NA	NA	NA	NA	NA	NA	NA	NA	NA	NA	NA	NA	NA	NA	NA	NA	NA	NA	NA	NA	NA	NA	NA	NA	NA	NA	NA	NA	NA	NA	NA	NA	NA	NA	NA	Wald ratio	1	0.00326912	0.00554329	0.555363	0.901736	TRUE	NA
ENSG00000228156		NA	NA	NA	NA	NA	NA	NA	NA	NA	NA	NA	NA	NA	NA	NA	NA	NA	NA	NA	NA	NA	NA	NA	NA	NA	NA	NA	NA	NA	NA	NA	NA	NA	NA	NA	NA	NA	NA	NA	NA	NA	NA	NA	NA	NA	NA	NA	NA	Inverse variance weighted	2	-0.00341185	0.00372328	0.35948	0.799398	TRUE	NA
ENSG00000228168	HNRNPA1P21	NA	NA	NA	NA	NA	NA	NA	NA	NA	NA	NA	NA	NA	NA	NA	NA	NA	NA	NA	NA	NA	NA	NA	NA	NA	NA	NA	NA	NA	NA	NA	NA	NA	NA	NA	NA	NA	NA	NA	NA	NA	NA	NA	NA	NA	NA	NA	NA	Inverse variance weighted	2	0.00818689	0.00666055	0.219011	0.685715	TRUE	NA
ENSG00000228169	PPIAP19	NA	NA	NA	NA	NA	NA	NA	NA	NA	NA	NA	NA	NA	NA	NA	NA	NA	NA	NA	NA	NA	NA	NA	NA	NA	NA	NA	NA	NA	NA	NA	NA	NA	NA	NA	NA	NA	NA	NA	NA	NA	NA	NA	NA	NA	NA	NA	NA	Wald ratio	1	0.00438157	0.00895933	0.624806	0.924685	TRUE	NA
ENSG00000228171		NA	NA	NA	NA	NA	NA	NA	NA	NA	NA	NA	NA	NA	NA	NA	NA	NA	NA	NA	NA	NA	NA	NA	NA	NA	NA	NA	NA	NA	NA	NA	NA	NA	NA	NA	NA	NA	NA	NA	NA	NA	NA	NA	NA	NA	NA	NA	NA	Wald ratio	1	0.00483659	0.00581141	0.405263	0.828335	TRUE	NA
ENSG00000228172		NA	NA	NA	NA	NA	NA	NA	NA	NA	NA	NA	NA	NA	NA	NA	NA	NA	NA	NA	NA	NA	NA	NA	NA	NA	NA	NA	NA	NA	NA	NA	NA	Wald ratio	1	0.0528254	0.018374	0.00404027	0.0328842	TRUE	0.649331	NA	NA	NA	NA	NA	NA	NA	NA	Wald ratio	1	0.0138395	0.0139384	0.320755	0.775537	TRUE	NA
ENSG00000228174		NA	NA	NA	NA	NA	NA	NA	NA	NA	NA	NA	NA	NA	NA	NA	NA	NA	NA	NA	NA	NA	NA	NA	NA	NA	NA	NA	NA	NA	NA	NA	NA	NA	NA	NA	NA	NA	NA	NA	NA	NA	NA	NA	NA	NA	NA	NA	NA	Wald ratio	1	0.0144238	0.0132329	0.275713	0.737941	TRUE	NA
ENSG00000228175	GEMIN8P4	NA	NA	NA	NA	NA	NA	NA	NA	Wald ratio	1	-0.0202285	0.0147116	0.169131	0.416062	TRUE	NA	NA	NA	NA	NA	NA	NA	NA	NA	NA	NA	NA	NA	NA	NA	NA	NA	NA	NA	NA	NA	NA	NA	NA	NA	NA	NA	NA	NA	NA	NA	NA	NA	Wald ratio	1	-0.00940723	0.0135723	0.488233	0.874049	TRUE	NA
ENSG00000228176		NA	NA	NA	NA	NA	NA	NA	NA	NA	NA	NA	NA	NA	NA	NA	NA	NA	NA	NA	NA	NA	NA	NA	NA	NA	NA	NA	NA	NA	NA	NA	NA	NA	NA	NA	NA	NA	NA	NA	NA	NA	NA	NA	NA	NA	NA	NA	NA	Inverse variance weighted	2	0.00353422	0.00524733	0.500612	0.878645	TRUE	NA
ENSG00000228189		NA	NA	NA	NA	NA	NA	NA	NA	NA	NA	NA	NA	NA	NA	NA	NA	NA	NA	NA	NA	NA	NA	NA	NA	NA	NA	NA	NA	NA	NA	NA	NA	NA	NA	NA	NA	NA	NA	NA	NA	NA	NA	NA	NA	NA	NA	NA	NA	Wald ratio	1	-0.00844683	0.0048082	0.0789593	0.44689	TRUE	NA
ENSG00000228190		NA	NA	NA	NA	NA	NA	NA	NA	NA	NA	NA	NA	NA	NA	NA	NA	NA	NA	NA	NA	NA	NA	NA	NA	NA	NA	NA	NA	NA	NA	NA	NA	NA	NA	NA	NA	NA	NA	NA	NA	NA	NA	NA	NA	NA	NA	NA	NA	Wald ratio	1	0.025295	0.00809855	0.00178772	0.0445581	TRUE	0.0530429
ENSG00000228201		Wald ratio	1	0.0363547	0.0152455	0.017097	0.0967215	TRUE	0.0928905	NA	NA	NA	NA	NA	NA	NA	NA	NA	NA	NA	NA	NA	NA	NA	NA	NA	NA	NA	NA	NA	NA	NA	NA	NA	NA	NA	NA	NA	NA	NA	NA	NA	NA	NA	NA	NA	NA	NA	NA	NA	NA	NA	NA	NA	NA	NA	NA
ENSG00000228203	RNF144A-AS1	NA	NA	NA	NA	NA	NA	NA	NA	NA	NA	NA	NA	NA	NA	NA	NA	NA	NA	NA	NA	NA	NA	NA	NA	NA	NA	NA	NA	NA	NA	NA	NA	Wald ratio	1	0.0219649	0.0184505	0.233859	0.51066	TRUE	NA	NA	NA	NA	NA	NA	NA	NA	NA	Wald ratio	1	-0.00455549	0.00747695	0.542344	0.897575	TRUE	NA
ENSG00000228206		NA	NA	NA	NA	NA	NA	NA	NA	NA	NA	NA	NA	NA	NA	NA	NA	NA	NA	NA	NA	NA	NA	NA	NA	NA	NA	NA	NA	NA	NA	NA	NA	Wald ratio	1	0.017081	0.0102486	0.0955807	0.300648	TRUE	NA	NA	NA	NA	NA	NA	NA	NA	NA	NA	NA	NA	NA	NA	NA	NA	NA
ENSG00000228208	C1orf143	NA	NA	NA	NA	NA	NA	NA	NA	NA	NA	NA	NA	NA	NA	NA	NA	NA	NA	NA	NA	NA	NA	NA	NA	NA	NA	NA	NA	NA	NA	NA	NA	NA	NA	NA	NA	NA	NA	NA	NA	NA	NA	NA	NA	NA	NA	NA	NA	Wald ratio	1	-0.000730283	0.00665846	0.912665	0.985725	TRUE	NA
ENSG00000228211	HYALP1	NA	NA	NA	NA	NA	NA	NA	NA	NA	NA	NA	NA	NA	NA	NA	NA	NA	NA	NA	NA	NA	NA	NA	NA	NA	NA	NA	NA	NA	NA	NA	NA	NA	NA	NA	NA	NA	NA	NA	NA	NA	NA	NA	NA	NA	NA	NA	NA	Inverse variance weighted	3	0.000778397	0.00459786	0.865564	0.981608	TRUE	NA
ENSG00000228213	NLGN1-AS1	NA	NA	NA	NA	NA	NA	NA	NA	NA	NA	NA	NA	NA	NA	NA	NA	NA	NA	NA	NA	NA	NA	NA	NA	NA	NA	NA	NA	NA	NA	NA	NA	NA	NA	NA	NA	NA	NA	NA	NA	NA	NA	NA	NA	NA	NA	NA	NA	Inverse variance weighted	2	-0.00809189	0.0127338	0.525125	0.891256	FALSE	NA
ENSG00000228214	LINC00693	NA	NA	NA	NA	NA	NA	NA	NA	NA	NA	NA	NA	NA	NA	NA	NA	NA	NA	NA	NA	NA	NA	NA	NA	NA	NA	NA	NA	NA	NA	NA	NA	NA	NA	NA	NA	NA	NA	NA	NA	NA	NA	NA	NA	NA	NA	NA	NA	Wald ratio	1	-0.0175044	0.0129591	0.176777	0.632019	TRUE	NA
ENSG00000228216		NA	NA	NA	NA	NA	NA	NA	NA	NA	NA	NA	NA	NA	NA	NA	NA	NA	NA	NA	NA	NA	NA	NA	NA	NA	NA	NA	NA	NA	NA	NA	NA	NA	NA	NA	NA	NA	NA	NA	NA	NA	NA	NA	NA	NA	NA	NA	NA	Wald ratio	1	-0.0127461	0.00696866	0.0673906	0.413543	TRUE	NA
ENSG00000228217		NA	NA	NA	NA	NA	NA	NA	NA	NA	NA	NA	NA	NA	NA	NA	NA	NA	NA	NA	NA	NA	NA	NA	NA	NA	NA	NA	NA	NA	NA	NA	NA	NA	NA	NA	NA	NA	NA	NA	NA	NA	NA	NA	NA	NA	NA	NA	NA	Wald ratio	1	0.0225634	0.00970994	0.0201394	0.220827	TRUE	0.0783588
ENSG00000228218	ATF4P3	NA	NA	NA	NA	NA	NA	NA	NA	NA	NA	NA	NA	NA	NA	NA	NA	NA	NA	NA	NA	NA	NA	NA	NA	NA	NA	NA	NA	NA	NA	NA	NA	NA	NA	NA	NA	NA	NA	NA	NA	NA	NA	NA	NA	NA	NA	NA	NA	Wald ratio	1	-0.00201998	0.00739313	0.784681	0.964984	TRUE	NA
ENSG00000228219	NPM1P30	NA	NA	NA	NA	NA	NA	NA	NA	NA	NA	NA	NA	NA	NA	NA	NA	NA	NA	NA	NA	NA	NA	NA	NA	NA	NA	NA	NA	NA	NA	NA	NA	NA	NA	NA	NA	NA	NA	NA	NA	NA	NA	NA	NA	NA	NA	NA	NA	Wald ratio	1	0.0167934	0.00874654	0.0548579	0.372705	TRUE	NA
ENSG00000228222		NA	NA	NA	NA	NA	NA	NA	NA	NA	NA	NA	NA	NA	NA	NA	NA	NA	NA	NA	NA	NA	NA	NA	NA	NA	NA	NA	NA	NA	NA	NA	NA	NA	NA	NA	NA	NA	NA	NA	NA	NA	NA	NA	NA	NA	NA	NA	NA	Wald ratio	1	0.000891276	0.00522612	0.864583	0.981495	TRUE	NA
ENSG00000228223	HCG11	Inverse variance weighted	2	0.00575226	0.0578186	0.920751	0.967252	FALSE	NA	NA	NA	NA	NA	NA	NA	NA	NA	NA	NA	NA	NA	NA	NA	NA	NA	NA	NA	NA	NA	NA	NA	NA	NA	Wald ratio	1	-0.0359802	0.0269852	0.182422	0.443829	TRUE	NA	Inverse variance weighted	2	-0.0169555	0.0100142	0.0904273	0.274694	TRUE	NA	Wald ratio	1	-0.0203174	0.0139847	0.146271	0.587537	TRUE	NA
ENSG00000228224	NACAP1	NA	NA	NA	NA	NA	NA	NA	NA	NA	NA	NA	NA	NA	NA	NA	NA	NA	NA	NA	NA	NA	NA	NA	NA	NA	NA	NA	NA	NA	NA	NA	NA	NA	NA	NA	NA	NA	NA	NA	NA	NA	NA	NA	NA	NA	NA	NA	NA	Wald ratio	1	0.0125263	0.0119696	0.295325	0.754115	TRUE	NA
ENSG00000228235		NA	NA	NA	NA	NA	NA	NA	NA	NA	NA	NA	NA	NA	NA	NA	NA	NA	NA	NA	NA	NA	NA	NA	NA	NA	NA	NA	NA	NA	NA	NA	NA	NA	NA	NA	NA	NA	NA	NA	NA	NA	NA	NA	NA	NA	NA	NA	NA	Inverse variance weighted	2	-0.00578801	0.0126606	0.647551	0.930844	FALSE	NA
ENSG00000228238		NA	NA	NA	NA	NA	NA	NA	NA	Wald ratio	1	0.0317837	0.0171143	0.0632908	0.231964	TRUE	NA	NA	NA	NA	NA	NA	NA	NA	NA	NA	NA	NA	NA	NA	NA	NA	NA	NA	NA	NA	NA	NA	NA	NA	NA	NA	NA	NA	NA	NA	NA	NA	NA	Inverse variance weighted	2	0.00173002	0.0089717	0.847091	0.976785	TRUE	NA
ENSG00000228242		Wald ratio	1	-0.00600149	0.0180045	0.738883	0.890317	TRUE	NA	Wald ratio	1	-0.011757	0.0171833	0.493842	0.741756	TRUE	NA	NA	NA	NA	NA	NA	NA	NA	NA	NA	NA	NA	NA	NA	NA	NA	NA	Wald ratio	1	-0.0177356	0.0240697	0.461218	0.721851	TRUE	NA	NA	NA	NA	NA	NA	NA	NA	NA	NA	NA	NA	NA	NA	NA	NA	NA
ENSG00000228251		NA	NA	NA	NA	NA	NA	NA	NA	NA	NA	NA	NA	NA	NA	NA	NA	Wald ratio	1	-0.00664655	0.00814202	0.414313	0.676563	TRUE	NA	NA	NA	NA	NA	NA	NA	NA	NA	NA	NA	NA	NA	NA	NA	NA	NA	NA	NA	NA	NA	NA	NA	NA	NA	NA	NA	NA	NA	NA	NA	NA	NA
ENSG00000228252	COL6A4P2	Wald ratio	1	-0.00949125	0.00651638	0.145248	0.391893	TRUE	NA	Inverse variance weighted	2	-0.0171983	0.0064522	0.00768758	0.0536765	TRUE	0.0537788	Wald ratio	1	-0.0140587	0.00445191	0.00158913	0.0140069	TRUE	0.0712345	Wald ratio	1	-0.0331648	0.0105022	0.00158913	0.0140828	TRUE	0.0671427	NA	NA	NA	NA	NA	NA	NA	NA	Wald ratio	1	0.00203646	0.0103594	0.844155	0.928427	TRUE	NA	Inverse variance weighted	2	-0.012236	0.0192104	0.524159	0.890714	FALSE	NA
ENSG00000228259		NA	NA	NA	NA	NA	NA	NA	NA	NA	NA	NA	NA	NA	NA	NA	NA	NA	NA	NA	NA	NA	NA	NA	NA	NA	NA	NA	NA	NA	NA	NA	NA	NA	NA	NA	NA	NA	NA	NA	NA	NA	NA	NA	NA	NA	NA	NA	NA	Inverse variance weighted	3	-0.00883419	0.00418412	0.0347414	0.29448	TRUE	0.017749
ENSG00000228261		NA	NA	NA	NA	NA	NA	NA	NA	NA	NA	NA	NA	NA	NA	NA	NA	Wald ratio	1	0.00876849	0.00467653	0.0607927	0.224648	TRUE	NA	NA	NA	NA	NA	NA	NA	NA	NA	NA	NA	NA	NA	NA	NA	NA	NA	NA	NA	NA	NA	NA	NA	NA	NA	Wald ratio	1	-0.0103869	0.00878895	0.237278	0.705696	TRUE	NA
ENSG00000228262		NA	NA	NA	NA	NA	NA	NA	NA	NA	NA	NA	NA	NA	NA	NA	NA	NA	NA	NA	NA	NA	NA	NA	NA	Wald ratio	1	0.0014357	0.00535124	0.788474	0.896149	TRUE	NA	NA	NA	NA	NA	NA	NA	NA	NA	Wald ratio	1	0.0067053	0.0088683	0.449591	0.696204	TRUE	NA	NA	NA	NA	NA	NA	NA	NA	NA
ENSG00000228265		NA	NA	NA	NA	NA	NA	NA	NA	NA	NA	NA	NA	NA	NA	NA	NA	NA	NA	NA	NA	NA	NA	NA	NA	NA	NA	NA	NA	NA	NA	NA	NA	Wald ratio	1	-0.138387	0.0179032	1.07775e-14	1.66992e-12	TRUE	0.409818	NA	NA	NA	NA	NA	NA	NA	NA	NA	NA	NA	NA	NA	NA	NA	NA
ENSG00000228271		NA	NA	NA	NA	NA	NA	NA	NA	NA	NA	NA	NA	NA	NA	NA	NA	NA	NA	NA	NA	NA	NA	NA	NA	NA	NA	NA	NA	NA	NA	NA	NA	NA	NA	NA	NA	NA	NA	NA	NA	NA	NA	NA	NA	NA	NA	NA	NA	Inverse variance weighted	2	0.0137504	0.0112453	0.221418	0.689293	FALSE	NA
ENSG00000228273		NA	NA	NA	NA	NA	NA	NA	NA	NA	NA	NA	NA	NA	NA	NA	NA	NA	NA	NA	NA	NA	NA	NA	NA	NA	NA	NA	NA	NA	NA	NA	NA	NA	NA	NA	NA	NA	NA	NA	NA	NA	NA	NA	NA	NA	NA	NA	NA	Inverse variance weighted	2	-0.00330255	0.0107999	0.759761	0.960062	FALSE	NA
ENSG00000228274		Wald ratio	1	0.00372159	0.00783492	0.634787	0.833922	TRUE	NA	Wald ratio	1	0.0016773	0.0114616	0.883652	0.950031	TRUE	NA	NA	NA	NA	NA	NA	NA	NA	NA	Wald ratio	1	-0.00419462	0.010906	0.700522	0.848225	TRUE	NA	NA	NA	NA	NA	NA	NA	NA	NA	NA	NA	NA	NA	NA	NA	NA	NA	Inverse variance weighted	2	0.0234815	0.0223796	0.294069	0.753332	FALSE	NA
ENSG00000228278	ORM2	NA	NA	NA	NA	NA	NA	NA	NA	NA	NA	NA	NA	NA	NA	NA	NA	NA	NA	NA	NA	NA	NA	NA	NA	Inverse variance weighted	2	0.000635546	0.00845877	0.940108	0.974567	TRUE	NA	NA	NA	NA	NA	NA	NA	NA	NA	NA	NA	NA	NA	NA	NA	NA	NA	Inverse variance weighted	2	-0.0055258	0.00615199	0.369072	0.805823	TRUE	NA
ENSG00000228285	LYPLA2P1	NA	NA	NA	NA	NA	NA	NA	NA	NA	NA	NA	NA	NA	NA	NA	NA	NA	NA	NA	NA	NA	NA	NA	NA	NA	NA	NA	NA	NA	NA	NA	NA	NA	NA	NA	NA	NA	NA	NA	NA	NA	NA	NA	NA	NA	NA	NA	NA	Wald ratio	1	0.0056718	0.0149529	0.704457	0.946522	TRUE	NA
ENSG00000228286		NA	NA	NA	NA	NA	NA	NA	NA	NA	NA	NA	NA	NA	NA	NA	NA	NA	NA	NA	NA	NA	NA	NA	NA	NA	NA	NA	NA	NA	NA	NA	NA	NA	NA	NA	NA	NA	NA	NA	NA	NA	NA	NA	NA	NA	NA	NA	NA	Wald ratio	1	-0.00685784	0.00835006	0.41148	0.831539	TRUE	NA
ENSG00000228288	PCAT6	NA	NA	NA	NA	NA	NA	NA	NA	NA	NA	NA	NA	NA	NA	NA	NA	NA	NA	NA	NA	NA	NA	NA	NA	NA	NA	NA	NA	NA	NA	NA	NA	Wald ratio	1	0.0315852	0.0302691	0.296727	0.578721	TRUE	NA	NA	NA	NA	NA	NA	NA	NA	NA	NA	NA	NA	NA	NA	NA	NA	NA
ENSG00000228290		Inverse variance weighted	2	0.0313054	0.0163985	0.0562574	0.217961	TRUE	NA	NA	NA	NA	NA	NA	NA	NA	NA	NA	NA	NA	NA	NA	NA	NA	NA	NA	NA	NA	NA	NA	NA	NA	NA	NA	NA	NA	NA	NA	NA	NA	NA	NA	NA	NA	NA	NA	NA	NA	NA	Inverse variance weighted	2	-0.00102704	0.00495979	0.835952	0.973651	TRUE	NA
ENSG00000228291		NA	NA	NA	NA	NA	NA	NA	NA	NA	NA	NA	NA	NA	NA	NA	NA	NA	NA	NA	NA	NA	NA	NA	NA	NA	NA	NA	NA	NA	NA	NA	NA	NA	NA	NA	NA	NA	NA	NA	NA	NA	NA	NA	NA	NA	NA	NA	NA	Wald ratio	1	0.00739181	0.00624357	0.236449	0.704751	TRUE	NA
ENSG00000228292		NA	NA	NA	NA	NA	NA	NA	NA	NA	NA	NA	NA	NA	NA	NA	NA	NA	NA	NA	NA	NA	NA	NA	NA	NA	NA	NA	NA	NA	NA	NA	NA	NA	NA	NA	NA	NA	NA	NA	NA	NA	NA	NA	NA	NA	NA	NA	NA	Wald ratio	1	0.00318416	0.0110932	0.774084	0.96252	TRUE	NA
ENSG00000228293		NA	NA	NA	NA	NA	NA	NA	NA	NA	NA	NA	NA	NA	NA	NA	NA	NA	NA	NA	NA	NA	NA	NA	NA	NA	NA	NA	NA	NA	NA	NA	NA	NA	NA	NA	NA	NA	NA	NA	NA	NA	NA	NA	NA	NA	NA	NA	NA	Wald ratio	1	0.00652272	0.00796668	0.412929	0.831723	TRUE	NA
ENSG00000228294	BMS1P17	NA	NA	NA	NA	NA	NA	NA	NA	NA	NA	NA	NA	NA	NA	NA	NA	NA	NA	NA	NA	NA	NA	NA	NA	NA	NA	NA	NA	NA	NA	NA	NA	NA	NA	NA	NA	NA	NA	NA	NA	NA	NA	NA	NA	NA	NA	NA	NA	Wald ratio	1	-0.0281713	0.0119962	0.0188563	0.21396	TRUE	0.00153593
ENSG00000228300	C19orf24	Wald ratio	1	-0.0426167	0.0208644	0.0410967	0.176242	TRUE	0.074499	NA	NA	NA	NA	NA	NA	NA	NA	NA	NA	NA	NA	NA	NA	NA	NA	NA	NA	NA	NA	NA	NA	NA	NA	Wald ratio	1	0.00829365	0.0338657	0.806535	0.925891	TRUE	NA	NA	NA	NA	NA	NA	NA	NA	NA	Inverse variance weighted	2	-0.0101455	0.00769582	0.187401	0.645703	TRUE	NA
ENSG00000228302		NA	NA	NA	NA	NA	NA	NA	NA	NA	NA	NA	NA	NA	NA	NA	NA	NA	NA	NA	NA	NA	NA	NA	NA	NA	NA	NA	NA	NA	NA	NA	NA	NA	NA	NA	NA	NA	NA	NA	NA	NA	NA	NA	NA	NA	NA	NA	NA	Wald ratio	1	0.00919365	0.0126518	0.46743	0.863771	TRUE	NA
ENSG00000228307	OR2S1P	Wald ratio	1	0.00363964	0.0112222	0.745693	0.894141	TRUE	NA	Wald ratio	1	0.00588887	0.0145259	0.68518	0.86165	TRUE	NA	NA	NA	NA	NA	NA	NA	NA	NA	NA	NA	NA	NA	NA	NA	NA	NA	Wald ratio	1	0.00367266	0.00905924	0.68518	0.869659	TRUE	NA	NA	NA	NA	NA	NA	NA	NA	NA	Inverse variance weighted	3	-0.000634626	0.00381573	0.867906	0.981952	TRUE	NA
ENSG00000228312	GAPDHP45	NA	NA	NA	NA	NA	NA	NA	NA	NA	NA	NA	NA	NA	NA	NA	NA	NA	NA	NA	NA	NA	NA	NA	NA	NA	NA	NA	NA	NA	NA	NA	NA	NA	NA	NA	NA	NA	NA	NA	NA	NA	NA	NA	NA	NA	NA	NA	NA	Wald ratio	1	0.0121244	0.00751513	0.106672	0.510353	TRUE	NA
ENSG00000228314	CYP4F29P	Inverse variance weighted	2	0.00826352	0.0283787	0.770908	0.905676	FALSE	NA	Wald ratio	1	0.0233467	0.0129391	0.0711768	0.249888	TRUE	NA	NA	NA	NA	NA	NA	NA	NA	NA	Wald ratio	1	-0.000983574	0.00659573	0.881457	0.942898	TRUE	NA	Wald ratio	1	0.0165412	0.00717056	0.021065	0.110571	TRUE	0.0564674	Wald ratio	1	-0.00208692	0.00596263	0.726339	0.872296	TRUE	NA	Wald ratio	1	0.0247164	0.0107145	0.021065	0.22684	TRUE	0.0121846
ENSG00000228315	GUSBP11	NA	NA	NA	NA	NA	NA	NA	NA	NA	NA	NA	NA	NA	NA	NA	NA	NA	NA	NA	NA	NA	NA	NA	NA	NA	NA	NA	NA	NA	NA	NA	NA	NA	NA	NA	NA	NA	NA	NA	NA	NA	NA	NA	NA	NA	NA	NA	NA	Wald ratio	1	-0.0117813	0.0106904	0.270444	0.733463	TRUE	NA
ENSG00000228317		NA	NA	NA	NA	NA	NA	NA	NA	NA	NA	NA	NA	NA	NA	NA	NA	NA	NA	NA	NA	NA	NA	NA	NA	NA	NA	NA	NA	NA	NA	NA	NA	NA	NA	NA	NA	NA	NA	NA	NA	NA	NA	NA	NA	NA	NA	NA	NA	Wald ratio	1	-0.0438092	0.0120913	0.000290994	0.0108818	TRUE	0.0493532
ENSG00000228318		NA	NA	NA	NA	NA	NA	NA	NA	NA	NA	NA	NA	NA	NA	NA	NA	NA	NA	NA	NA	NA	NA	NA	NA	NA	NA	NA	NA	NA	NA	NA	NA	NA	NA	NA	NA	NA	NA	NA	NA	NA	NA	NA	NA	NA	NA	NA	NA	Wald ratio	1	0.000153439	0.0121984	0.989964	0.997662	TRUE	NA
ENSG00000228327		NA	NA	NA	NA	NA	NA	NA	NA	NA	NA	NA	NA	NA	NA	NA	NA	NA	NA	NA	NA	NA	NA	NA	NA	NA	NA	NA	NA	NA	NA	NA	NA	Wald ratio	1	0.0641634	0.0225254	0.00439279	0.0351382	TRUE	0.0890246	NA	NA	NA	NA	NA	NA	NA	NA	Wald ratio	1	-0.0214183	0.0291866	0.463046	0.861682	TRUE	NA
ENSG00000228330		NA	NA	NA	NA	NA	NA	NA	NA	NA	NA	NA	NA	NA	NA	NA	NA	NA	NA	NA	NA	NA	NA	NA	NA	NA	NA	NA	NA	NA	NA	NA	NA	NA	NA	NA	NA	NA	NA	NA	NA	NA	NA	NA	NA	NA	NA	NA	NA	Inverse variance weighted	2	-0.0226268	0.010345	0.0287267	0.267788	TRUE	0.243188
ENSG00000228331	RPL17P43	NA	NA	NA	NA	NA	NA	NA	NA	NA	NA	NA	NA	NA	NA	NA	NA	NA	NA	NA	NA	NA	NA	NA	NA	NA	NA	NA	NA	NA	NA	NA	NA	NA	NA	NA	NA	NA	NA	NA	NA	NA	NA	NA	NA	NA	NA	NA	NA	Inverse variance weighted	2	-0.00427153	0.00253662	0.0921926	0.478417	TRUE	NA
ENSG00000228335		Inverse variance weighted	2	-0.0199228	0.0146776	0.174667	0.432227	FALSE	NA	NA	NA	NA	NA	NA	NA	NA	NA	NA	NA	NA	NA	NA	NA	NA	NA	NA	NA	NA	NA	NA	NA	NA	NA	Wald ratio	1	-0.013629	0.0160425	0.395571	0.670044	TRUE	NA	NA	NA	NA	NA	NA	NA	NA	NA	NA	NA	NA	NA	NA	NA	NA	NA
ENSG00000228340		Wald ratio	1	-0.0158705	0.00690832	0.0216018	0.114505	TRUE	0.0226059	Inverse variance weighted	2	0.0108599	0.0147111	0.460387	0.717568	FALSE	NA	NA	NA	NA	NA	NA	NA	NA	NA	NA	NA	NA	NA	NA	NA	NA	NA	Wald ratio	1	-0.0210205	0.0091501	0.0216018	0.112262	TRUE	0.0209988	Wald ratio	1	-0.0095279	0.00825752	0.248563	0.505209	TRUE	NA	NA	NA	NA	NA	NA	NA	NA	NA
ENSG00000228341		NA	NA	NA	NA	NA	NA	NA	NA	NA	NA	NA	NA	NA	NA	NA	NA	NA	NA	NA	NA	NA	NA	NA	NA	NA	NA	NA	NA	NA	NA	NA	NA	NA	NA	NA	NA	NA	NA	NA	NA	NA	NA	NA	NA	NA	NA	NA	NA	Inverse variance weighted	2	-0.00480874	0.00431048	0.264596	0.730155	TRUE	NA
ENSG00000228349	RPS26P4	NA	NA	NA	NA	NA	NA	NA	NA	NA	NA	NA	NA	NA	NA	NA	NA	NA	NA	NA	NA	NA	NA	NA	NA	NA	NA	NA	NA	NA	NA	NA	NA	NA	NA	NA	NA	NA	NA	NA	NA	NA	NA	NA	NA	NA	NA	NA	NA	Wald ratio	1	0.005417	0.00828801	0.513373	0.88692	TRUE	NA
ENSG00000228351		NA	NA	NA	NA	NA	NA	NA	NA	NA	NA	NA	NA	NA	NA	NA	NA	NA	NA	NA	NA	NA	NA	NA	NA	NA	NA	NA	NA	NA	NA	NA	NA	NA	NA	NA	NA	NA	NA	NA	NA	NA	NA	NA	NA	NA	NA	NA	NA	Inverse variance weighted	6	-0.00058772	0.00283737	0.835904	0.973651	TRUE	NA
ENSG00000228352		NA	NA	NA	NA	NA	NA	NA	NA	NA	NA	NA	NA	NA	NA	NA	NA	NA	NA	NA	NA	NA	NA	NA	NA	NA	NA	NA	NA	NA	NA	NA	NA	NA	NA	NA	NA	NA	NA	NA	NA	NA	NA	NA	NA	NA	NA	NA	NA	Wald ratio	1	-0.0151454	0.00915035	0.0978895	0.491522	TRUE	NA
ENSG00000228353		NA	NA	NA	NA	NA	NA	NA	NA	NA	NA	NA	NA	NA	NA	NA	NA	NA	NA	NA	NA	NA	NA	NA	NA	NA	NA	NA	NA	NA	NA	NA	NA	NA	NA	NA	NA	NA	NA	NA	NA	NA	NA	NA	NA	NA	NA	NA	NA	Wald ratio	1	0.00234573	0.00669511	0.726065	0.951388	TRUE	NA
ENSG00000228360		NA	NA	NA	NA	NA	NA	NA	NA	NA	NA	NA	NA	NA	NA	NA	NA	NA	NA	NA	NA	NA	NA	NA	NA	NA	NA	NA	NA	NA	NA	NA	NA	NA	NA	NA	NA	NA	NA	NA	NA	NA	NA	NA	NA	NA	NA	NA	NA	Inverse variance weighted	3	0.00269838	0.00381057	0.478863	0.869634	TRUE	NA
ENSG00000228363		NA	NA	NA	NA	NA	NA	NA	NA	NA	NA	NA	NA	NA	NA	NA	NA	NA	NA	NA	NA	NA	NA	NA	NA	NA	NA	NA	NA	NA	NA	NA	NA	NA	NA	NA	NA	NA	NA	NA	NA	NA	NA	NA	NA	NA	NA	NA	NA	Wald ratio	1	-0.0182557	0.0128466	0.155301	0.600666	TRUE	NA
ENSG00000228366		NA	NA	NA	NA	NA	NA	NA	NA	NA	NA	NA	NA	NA	NA	NA	NA	NA	NA	NA	NA	NA	NA	NA	NA	NA	NA	NA	NA	NA	NA	NA	NA	Wald ratio	1	-0.0103069	0.0224878	0.646713	0.848526	TRUE	NA	NA	NA	NA	NA	NA	NA	NA	NA	Wald ratio	1	0.022642	0.0144086	0.116083	0.530207	TRUE	NA
ENSG00000228376		NA	NA	NA	NA	NA	NA	NA	NA	NA	NA	NA	NA	NA	NA	NA	NA	Wald ratio	1	0.00391421	0.00804587	0.626622	0.814457	TRUE	NA	NA	NA	NA	NA	NA	NA	NA	NA	NA	NA	NA	NA	NA	NA	NA	NA	NA	NA	NA	NA	NA	NA	NA	NA	Wald ratio	1	-0.0155039	0.0138035	0.261357	0.726593	TRUE	NA
ENSG00000228380		NA	NA	NA	NA	NA	NA	NA	NA	NA	NA	NA	NA	NA	NA	NA	NA	NA	NA	NA	NA	NA	NA	NA	NA	NA	NA	NA	NA	NA	NA	NA	NA	NA	NA	NA	NA	NA	NA	NA	NA	NA	NA	NA	NA	NA	NA	NA	NA	Inverse variance weighted	2	0.00461606	0.00507563	0.36311	0.801815	TRUE	NA
ENSG00000228382	ITPKB-IT1	NA	NA	NA	NA	NA	NA	NA	NA	NA	NA	NA	NA	NA	NA	NA	NA	NA	NA	NA	NA	NA	NA	NA	NA	NA	NA	NA	NA	NA	NA	NA	NA	NA	NA	NA	NA	NA	NA	NA	NA	NA	NA	NA	NA	NA	NA	NA	NA	Wald ratio	1	-0.0140476	0.0103629	0.175241	0.630673	TRUE	NA
ENSG00000228384		NA	NA	NA	NA	NA	NA	NA	NA	NA	NA	NA	NA	NA	NA	NA	NA	NA	NA	NA	NA	NA	NA	NA	NA	NA	NA	NA	NA	NA	NA	NA	NA	NA	NA	NA	NA	NA	NA	NA	NA	NA	NA	NA	NA	NA	NA	NA	NA	Inverse variance weighted	3	-0.00781213	0.00610525	0.200694	0.662042	FALSE	NA
ENSG00000228393	LINC01004	NA	NA	NA	NA	NA	NA	NA	NA	NA	NA	NA	NA	NA	NA	NA	NA	NA	NA	NA	NA	NA	NA	NA	NA	NA	NA	NA	NA	NA	NA	NA	NA	NA	NA	NA	NA	NA	NA	NA	NA	NA	NA	NA	NA	NA	NA	NA	NA	Wald ratio	1	0.00642993	0.0143066	0.653116	0.932362	TRUE	NA
ENSG00000228395		NA	NA	NA	NA	NA	NA	NA	NA	NA	NA	NA	NA	NA	NA	NA	NA	NA	NA	NA	NA	NA	NA	NA	NA	NA	NA	NA	NA	NA	NA	NA	NA	Wald ratio	1	-0.0176878	0.0169017	0.295325	0.577467	TRUE	NA	NA	NA	NA	NA	NA	NA	NA	NA	NA	NA	NA	NA	NA	NA	NA	NA
ENSG00000228397		Wald ratio	1	-0.0129574	0.0104223	0.213778	0.486108	TRUE	NA	Wald ratio	1	-0.0164355	0.0106686	0.123429	0.349824	TRUE	NA	NA	NA	NA	NA	NA	NA	NA	NA	NA	NA	NA	NA	NA	NA	NA	NA	NA	NA	NA	NA	NA	NA	NA	NA	Wald ratio	1	0.000797744	0.00586911	0.891883	0.950657	TRUE	NA	Inverse variance weighted	2	-0.00451034	0.00786808	0.566479	0.904298	TRUE	NA
ENSG00000228399		NA	NA	NA	NA	NA	NA	NA	NA	NA	NA	NA	NA	NA	NA	NA	NA	NA	NA	NA	NA	NA	NA	NA	NA	NA	NA	NA	NA	NA	NA	NA	NA	NA	NA	NA	NA	NA	NA	NA	NA	NA	NA	NA	NA	NA	NA	NA	NA	Inverse variance weighted	3	-0.00230387	0.00267901	0.389805	0.819586	FALSE	NA
ENSG00000228400		NA	NA	NA	NA	NA	NA	NA	NA	NA	NA	NA	NA	NA	NA	NA	NA	NA	NA	NA	NA	NA	NA	NA	NA	NA	NA	NA	NA	NA	NA	NA	NA	NA	NA	NA	NA	NA	NA	NA	NA	NA	NA	NA	NA	NA	NA	NA	NA	Wald ratio	1	-0.000564416	0.00751378	0.940121	0.988294	TRUE	NA
ENSG00000228401		Wald ratio	1	-0.014132	0.017558	0.42089	0.692148	TRUE	NA	NA	NA	NA	NA	NA	NA	NA	NA	NA	NA	NA	NA	NA	NA	NA	NA	NA	NA	NA	NA	NA	NA	NA	NA	NA	NA	NA	NA	NA	NA	NA	NA	NA	NA	NA	NA	NA	NA	NA	NA	Wald ratio	1	0.0287577	0.00896591	0.00133919	0.0361859	TRUE	0.042389
ENSG00000228404		NA	NA	NA	NA	NA	NA	NA	NA	NA	NA	NA	NA	NA	NA	NA	NA	NA	NA	NA	NA	NA	NA	NA	NA	NA	NA	NA	NA	NA	NA	NA	NA	NA	NA	NA	NA	NA	NA	NA	NA	NA	NA	NA	NA	NA	NA	NA	NA	Wald ratio	1	0.00150315	0.00580526	0.79569	0.965854	TRUE	NA
ENSG00000228407		Wald ratio	1	-0.000818334	0.0210721	0.969022	0.986511	TRUE	NA	NA	NA	NA	NA	NA	NA	NA	NA	NA	NA	NA	NA	NA	NA	NA	NA	NA	NA	NA	NA	NA	NA	NA	NA	Wald ratio	1	-0.000732102	0.0149349	0.960904	0.987006	TRUE	NA	Wald ratio	1	0.000501954	0.0102399	0.960904	0.978217	TRUE	NA	Wald ratio	1	0.012987	0.0101232	0.199529	0.661594	TRUE	NA
ENSG00000228409	CCT6P1	NA	NA	NA	NA	NA	NA	NA	NA	NA	NA	NA	NA	NA	NA	NA	NA	NA	NA	NA	NA	NA	NA	NA	NA	Wald ratio	1	0.00547309	0.0096952	0.572403	0.770931	TRUE	NA	NA	NA	NA	NA	NA	NA	NA	NA	NA	NA	NA	NA	NA	NA	NA	NA	NA	NA	NA	NA	NA	NA	NA	NA
ENSG00000228412		NA	NA	NA	NA	NA	NA	NA	NA	NA	NA	NA	NA	NA	NA	NA	NA	Wald ratio	1	0.0381907	0.00731575	1.78596e-07	4.74367e-06	TRUE	0.288452	NA	NA	NA	NA	NA	NA	NA	NA	NA	NA	NA	NA	NA	NA	NA	NA	NA	NA	NA	NA	NA	NA	NA	NA	Wald ratio	1	-0.0154639	0.00541238	0.00427473	0.0819114	TRUE	0.0778884
ENSG00000228413		NA	NA	NA	NA	NA	NA	NA	NA	NA	NA	NA	NA	NA	NA	NA	NA	NA	NA	NA	NA	NA	NA	NA	NA	NA	NA	NA	NA	NA	NA	NA	NA	NA	NA	NA	NA	NA	NA	NA	NA	NA	NA	NA	NA	NA	NA	NA	NA	Inverse variance weighted	2	0.00696736	0.00626184	0.26585	0.731082	TRUE	NA
ENSG00000228414		NA	NA	NA	NA	NA	NA	NA	NA	NA	NA	NA	NA	NA	NA	NA	NA	NA	NA	NA	NA	NA	NA	NA	NA	NA	NA	NA	NA	NA	NA	NA	NA	NA	NA	NA	NA	NA	NA	NA	NA	NA	NA	NA	NA	NA	NA	NA	NA	Inverse variance weighted	2	-0.000643648	0.00748888	0.931508	0.987417	TRUE	NA
ENSG00000228415	PTMAP1	NA	NA	NA	NA	NA	NA	NA	NA	NA	NA	NA	NA	NA	NA	NA	NA	NA	NA	NA	NA	NA	NA	NA	NA	NA	NA	NA	NA	NA	NA	NA	NA	NA	NA	NA	NA	NA	NA	NA	NA	NA	NA	NA	NA	NA	NA	NA	NA	Inverse variance weighted	2	0.00471444	0.00563107	0.402469	0.826341	TRUE	NA
ENSG00000228417		NA	NA	NA	NA	NA	NA	NA	NA	NA	NA	NA	NA	NA	NA	NA	NA	NA	NA	NA	NA	NA	NA	NA	NA	NA	NA	NA	NA	NA	NA	NA	NA	NA	NA	NA	NA	NA	NA	NA	NA	NA	NA	NA	NA	NA	NA	NA	NA	Inverse variance weighted	2	0.00170552	0.00355265	0.631178	0.927325	TRUE	NA
ENSG00000228421		Wald ratio	1	0.000789829	0.00750337	0.916167	0.966987	TRUE	NA	Wald ratio	1	0.000511984	0.00998369	0.959101	0.983017	TRUE	NA	Wald ratio	1	-0.000386633	0.00753934	0.959101	0.984429	TRUE	NA	NA	NA	NA	NA	NA	NA	NA	NA	NA	NA	NA	NA	NA	NA	NA	NA	NA	NA	NA	NA	NA	NA	NA	NA	Wald ratio	1	0.000968253	0.0119418	0.935377	0.987589	TRUE	NA
ENSG00000228422	LINC00687	NA	NA	NA	NA	NA	NA	NA	NA	NA	NA	NA	NA	NA	NA	NA	NA	NA	NA	NA	NA	NA	NA	NA	NA	NA	NA	NA	NA	NA	NA	NA	NA	NA	NA	NA	NA	NA	NA	NA	NA	NA	NA	NA	NA	NA	NA	NA	NA	Inverse variance weighted	3	-0.000927966	0.003469	0.789082	0.96558	FALSE	NA
ENSG00000228423		NA	NA	NA	NA	NA	NA	NA	NA	NA	NA	NA	NA	NA	NA	NA	NA	NA	NA	NA	NA	NA	NA	NA	NA	NA	NA	NA	NA	NA	NA	NA	NA	NA	NA	NA	NA	NA	NA	NA	NA	NA	NA	NA	NA	NA	NA	NA	NA	Inverse variance weighted	3	0.0243072	0.0111478	0.0292237	0.269848	FALSE	0.0388769
ENSG00000228431	ARL5AP3	NA	NA	NA	NA	NA	NA	NA	NA	NA	NA	NA	NA	NA	NA	NA	NA	NA	NA	NA	NA	NA	NA	NA	NA	NA	NA	NA	NA	NA	NA	NA	NA	NA	NA	NA	NA	NA	NA	NA	NA	NA	NA	NA	NA	NA	NA	NA	NA	Inverse variance weighted	2	0.00326614	0.0052775	0.535995	0.895372	TRUE	NA
ENSG00000228433	OR7E23P	NA	NA	NA	NA	NA	NA	NA	NA	NA	NA	NA	NA	NA	NA	NA	NA	NA	NA	NA	NA	NA	NA	NA	NA	NA	NA	NA	NA	NA	NA	NA	NA	NA	NA	NA	NA	NA	NA	NA	NA	NA	NA	NA	NA	NA	NA	NA	NA	Wald ratio	1	0.0130302	0.00820418	0.112233	0.521767	TRUE	NA
ENSG00000228434		Wald ratio	1	-0.0431997	0.0113837	0.00014772	0.00231452	TRUE	0.0626956	NA	NA	NA	NA	NA	NA	NA	NA	NA	NA	NA	NA	NA	NA	NA	NA	NA	NA	NA	NA	NA	NA	NA	NA	Wald ratio	1	0.0100514	0.0150771	0.504985	0.753023	TRUE	NA	NA	NA	NA	NA	NA	NA	NA	NA	Wald ratio	1	0.0111343	0.0128286	0.385436	0.817131	TRUE	NA
ENSG00000228436		NA	NA	NA	NA	NA	NA	NA	NA	NA	NA	NA	NA	NA	NA	NA	NA	NA	NA	NA	NA	NA	NA	NA	NA	NA	NA	NA	NA	NA	NA	NA	NA	Wald ratio	1	-0.044296	0.00980167	6.20647e-06	0.000146694	TRUE	0.0675125	NA	NA	NA	NA	NA	NA	NA	NA	NA	NA	NA	NA	NA	NA	NA	NA
ENSG00000228439	TSTD3	Wald ratio	1	0.0181745	0.0194727	0.350648	0.636088	TRUE	NA	NA	NA	NA	NA	NA	NA	NA	NA	NA	NA	NA	NA	NA	NA	NA	NA	NA	NA	NA	NA	NA	NA	NA	NA	Wald ratio	1	0.0230763	0.0201123	0.251229	0.530683	TRUE	NA	NA	NA	NA	NA	NA	NA	NA	NA	Wald ratio	1	-0.00721074	0.00737587	0.328266	0.78172	TRUE	NA
ENSG00000228444		NA	NA	NA	NA	NA	NA	NA	NA	NA	NA	NA	NA	NA	NA	NA	NA	NA	NA	NA	NA	NA	NA	NA	NA	NA	NA	NA	NA	NA	NA	NA	NA	Wald ratio	1	0.0192869	0.0178404	0.279661	0.564245	TRUE	NA	NA	NA	NA	NA	NA	NA	NA	NA	Inverse variance weighted	2	-0.00188873	0.00653184	0.772461	0.962304	TRUE	NA
ENSG00000228445	UGT1A2P	NA	NA	NA	NA	NA	NA	NA	NA	NA	NA	NA	NA	NA	NA	NA	NA	NA	NA	NA	NA	NA	NA	NA	NA	NA	NA	NA	NA	NA	NA	NA	NA	NA	NA	NA	NA	NA	NA	NA	NA	NA	NA	NA	NA	NA	NA	NA	NA	Inverse variance weighted	2	0.0176898	0.00792229	0.0255543	0.253158	FALSE	0.0293032
ENSG00000228446		Wald ratio	1	0.00239303	0.00957211	0.802587	0.921347	TRUE	NA	Wald ratio	1	-0.00180063	0.0165058	0.91313	0.963837	TRUE	NA	NA	NA	NA	NA	NA	NA	NA	NA	NA	NA	NA	NA	NA	NA	NA	NA	Wald ratio	1	0.000567434	0.011727	0.961408	0.987006	TRUE	NA	Wald ratio	1	-0.00245729	0.0112626	0.827287	0.92189	TRUE	NA	NA	NA	NA	NA	NA	NA	NA	NA
ENSG00000228451	SDAD1P1	Wald ratio	1	-0.010857	0.0189997	0.567709	0.794014	TRUE	NA	Wald ratio	1	0.0155137	0.00718925	0.030936	0.144814	TRUE	0.0496154	Wald ratio	1	-0.0141762	0.00790595	0.0729564	0.254166	TRUE	NA	NA	NA	NA	NA	NA	NA	NA	NA	Wald ratio	1	-0.00726825	0.0158754	0.647074	0.8486	TRUE	NA	Wald ratio	1	0.0137854	0.00632774	0.0293635	0.131542	TRUE	0.178561	Wald ratio	1	0.0188575	0.00985346	0.0556466	0.375577	TRUE	NA
ENSG00000228452		Wald ratio	1	0.00236234	0.0124023	0.848936	0.941875	TRUE	NA	Wald ratio	1	0.00390616	0.0114395	0.732755	0.886055	TRUE	NA	Wald ratio	1	0.00135942	0.00713696	0.848936	0.931203	TRUE	NA	NA	NA	NA	NA	NA	NA	NA	NA	NA	NA	NA	NA	NA	NA	NA	NA	NA	NA	NA	NA	NA	NA	NA	NA	NA	NA	NA	NA	NA	NA	NA	NA
ENSG00000228453	RPS15AP9	NA	NA	NA	NA	NA	NA	NA	NA	NA	NA	NA	NA	NA	NA	NA	NA	NA	NA	NA	NA	NA	NA	NA	NA	NA	NA	NA	NA	NA	NA	NA	NA	NA	NA	NA	NA	NA	NA	NA	NA	NA	NA	NA	NA	NA	NA	NA	NA	Inverse variance weighted	2	-0.000782114	0.0047768	0.869942	0.981984	TRUE	NA
ENSG00000228470		NA	NA	NA	NA	NA	NA	NA	NA	NA	NA	NA	NA	NA	NA	NA	NA	NA	NA	NA	NA	NA	NA	NA	NA	NA	NA	NA	NA	NA	NA	NA	NA	NA	NA	NA	NA	NA	NA	NA	NA	NA	NA	NA	NA	NA	NA	NA	NA	Inverse variance weighted	2	0.00139275	0.0361417	0.969261	0.99455	FALSE	NA
ENSG00000228474	OST4	NA	NA	NA	NA	NA	NA	NA	NA	NA	NA	NA	NA	NA	NA	NA	NA	NA	NA	NA	NA	NA	NA	NA	NA	Wald ratio	1	0.0104179	0.0192217	0.587829	0.784268	TRUE	NA	NA	NA	NA	NA	NA	NA	NA	NA	NA	NA	NA	NA	NA	NA	NA	NA	NA	NA	NA	NA	NA	NA	NA	NA
ENSG00000228481		NA	NA	NA	NA	NA	NA	NA	NA	NA	NA	NA	NA	NA	NA	NA	NA	NA	NA	NA	NA	NA	NA	NA	NA	NA	NA	NA	NA	NA	NA	NA	NA	NA	NA	NA	NA	NA	NA	NA	NA	NA	NA	NA	NA	NA	NA	NA	NA	Wald ratio	1	-0.00289451	0.00496202	0.559669	0.903696	TRUE	NA
ENSG00000228482		NA	NA	NA	NA	NA	NA	NA	NA	NA	NA	NA	NA	NA	NA	NA	NA	NA	NA	NA	NA	NA	NA	NA	NA	NA	NA	NA	NA	NA	NA	NA	NA	NA	NA	NA	NA	NA	NA	NA	NA	NA	NA	NA	NA	NA	NA	NA	NA	Wald ratio	1	-0.00481615	0.00905259	0.594712	0.913143	TRUE	NA
ENSG00000228484		Inverse variance weighted	2	0.0212205	0.00978446	0.0300984	0.141686	TRUE	0.0239069	NA	NA	NA	NA	NA	NA	NA	NA	NA	NA	NA	NA	NA	NA	NA	NA	NA	NA	NA	NA	NA	NA	NA	NA	Wald ratio	1	0.026295	0.0111829	0.0187054	0.101761	TRUE	0.022443	NA	NA	NA	NA	NA	NA	NA	NA	NA	NA	NA	NA	NA	NA	NA	NA
ENSG00000228485	GRK5-IT1	Wald ratio	1	0.0030722	0.0113147	0.785989	0.914012	TRUE	NA	Wald ratio	1	0.00348634	0.0128399	0.785989	0.911664	TRUE	NA	NA	NA	NA	NA	NA	NA	NA	NA	NA	NA	NA	NA	NA	NA	NA	NA	NA	NA	NA	NA	NA	NA	NA	NA	NA	NA	NA	NA	NA	NA	NA	NA	Wald ratio	1	0	0.0126777	1	1	TRUE	NA
ENSG00000228486	LINC01125	NA	NA	NA	NA	NA	NA	NA	NA	NA	NA	NA	NA	NA	NA	NA	NA	NA	NA	NA	NA	NA	NA	NA	NA	Wald ratio	1	-0.014546	0.0172255	0.398421	0.653851	TRUE	NA	Inverse variance weighted	2	-0.0230583	0.011241	0.0402407	0.173643	TRUE	0.112899	Wald ratio	1	0.0162093	0.00854272	0.0577704	0.206135	TRUE	NA	Wald ratio	1	0.0205043	0.0142798	0.151032	0.594544	TRUE	NA
ENSG00000228487		NA	NA	NA	NA	NA	NA	NA	NA	NA	NA	NA	NA	NA	NA	NA	NA	NA	NA	NA	NA	NA	NA	NA	NA	NA	NA	NA	NA	NA	NA	NA	NA	NA	NA	NA	NA	NA	NA	NA	NA	NA	NA	NA	NA	NA	NA	NA	NA	Wald ratio	1	-0.0309165	0.0128602	0.016215	0.193723	TRUE	0.0467426
ENSG00000228489	RPL21P50	NA	NA	NA	NA	NA	NA	NA	NA	NA	NA	NA	NA	NA	NA	NA	NA	NA	NA	NA	NA	NA	NA	NA	NA	NA	NA	NA	NA	NA	NA	NA	NA	NA	NA	NA	NA	NA	NA	NA	NA	NA	NA	NA	NA	NA	NA	NA	NA	Wald ratio	1	-0.0019958	0.00615373	0.745693	0.955837	TRUE	NA
ENSG00000228495	LINC01013	NA	NA	NA	NA	NA	NA	NA	NA	NA	NA	NA	NA	NA	NA	NA	NA	NA	NA	NA	NA	NA	NA	NA	NA	NA	NA	NA	NA	NA	NA	NA	NA	NA	NA	NA	NA	NA	NA	NA	NA	NA	NA	NA	NA	NA	NA	NA	NA	Wald ratio	1	0.011713	0.0112917	0.29959	0.758267	TRUE	NA
ENSG00000228496		NA	NA	NA	NA	NA	NA	NA	NA	NA	NA	NA	NA	NA	NA	NA	NA	NA	NA	NA	NA	NA	NA	NA	NA	NA	NA	NA	NA	NA	NA	NA	NA	NA	NA	NA	NA	NA	NA	NA	NA	NA	NA	NA	NA	NA	NA	NA	NA	Wald ratio	1	-0.00203312	0.00609936	0.738883	0.952964	TRUE	NA
ENSG00000228499	TMSB10P1	NA	NA	NA	NA	NA	NA	NA	NA	NA	NA	NA	NA	NA	NA	NA	NA	NA	NA	NA	NA	NA	NA	NA	NA	NA	NA	NA	NA	NA	NA	NA	NA	NA	NA	NA	NA	NA	NA	NA	NA	NA	NA	NA	NA	NA	NA	NA	NA	Inverse variance weighted	4	-0.000825606	0.00413338	0.841683	0.974856	TRUE	NA
ENSG00000228502	EEF1A1P11	NA	NA	NA	NA	NA	NA	NA	NA	NA	NA	NA	NA	NA	NA	NA	NA	Wald ratio	1	-0.0225315	0.00992212	0.0231571	0.113879	TRUE	0.199878	NA	NA	NA	NA	NA	NA	NA	NA	NA	NA	NA	NA	NA	NA	NA	NA	NA	NA	NA	NA	NA	NA	NA	NA	Wald ratio	1	-0.0114147	0.0110706	0.3025	0.761612	TRUE	NA
ENSG00000228503		NA	NA	NA	NA	NA	NA	NA	NA	NA	NA	NA	NA	NA	NA	NA	NA	NA	NA	NA	NA	NA	NA	NA	NA	NA	NA	NA	NA	NA	NA	NA	NA	NA	NA	NA	NA	NA	NA	NA	NA	NA	NA	NA	NA	NA	NA	NA	NA	Inverse variance weighted	4	-0.000710538	0.0032504	0.826962	0.971551	TRUE	NA
ENSG00000228506		Wald ratio	1	-0.0296324	0.0187672	0.114348	0.339679	TRUE	NA	NA	NA	NA	NA	NA	NA	NA	NA	NA	NA	NA	NA	NA	NA	NA	NA	NA	NA	NA	NA	NA	NA	NA	NA	NA	NA	NA	NA	NA	NA	NA	NA	NA	NA	NA	NA	NA	NA	NA	NA	Wald ratio	1	-0.014244	0.00838517	0.0893723	0.471785	TRUE	NA
ENSG00000228507	DAP3P2	NA	NA	NA	NA	NA	NA	NA	NA	NA	NA	NA	NA	NA	NA	NA	NA	NA	NA	NA	NA	NA	NA	NA	NA	NA	NA	NA	NA	NA	NA	NA	NA	NA	NA	NA	NA	NA	NA	NA	NA	NA	NA	NA	NA	NA	NA	NA	NA	Wald ratio	1	0.0190055	0.0119519	0.111798	0.520907	TRUE	NA
ENSG00000228510		NA	NA	NA	NA	NA	NA	NA	NA	NA	NA	NA	NA	NA	NA	NA	NA	Wald ratio	1	0.0146265	0.0109119	0.180107	0.429118	TRUE	NA	NA	NA	NA	NA	NA	NA	NA	NA	NA	NA	NA	NA	NA	NA	NA	NA	NA	NA	NA	NA	NA	NA	NA	NA	Wald ratio	1	0.0100261	0.0113289	0.376157	0.81088	TRUE	NA
ENSG00000228513		Wald ratio	1	0.0139522	0.0211169	0.508796	0.75547	TRUE	NA	NA	NA	NA	NA	NA	NA	NA	NA	NA	NA	NA	NA	NA	NA	NA	NA	NA	NA	NA	NA	NA	NA	NA	NA	NA	NA	NA	NA	NA	NA	NA	NA	NA	NA	NA	NA	NA	NA	NA	NA	NA	NA	NA	NA	NA	NA	NA	NA
ENSG00000228523		NA	NA	NA	NA	NA	NA	NA	NA	NA	NA	NA	NA	NA	NA	NA	NA	NA	NA	NA	NA	NA	NA	NA	NA	NA	NA	NA	NA	NA	NA	NA	NA	NA	NA	NA	NA	NA	NA	NA	NA	NA	NA	NA	NA	NA	NA	NA	NA	Inverse variance weighted	3	-0.0052723	0.00432186	0.222497	0.690905	TRUE	NA
ENSG00000228526		NA	NA	NA	NA	NA	NA	NA	NA	NA	NA	NA	NA	NA	NA	NA	NA	NA	NA	NA	NA	NA	NA	NA	NA	NA	NA	NA	NA	NA	NA	NA	NA	NA	NA	NA	NA	NA	NA	NA	NA	NA	NA	NA	NA	NA	NA	NA	NA	Wald ratio	1	-0.00735827	0.00538834	0.172067	0.625533	TRUE	NA
ENSG00000228527		NA	NA	NA	NA	NA	NA	NA	NA	NA	NA	NA	NA	NA	NA	NA	NA	NA	NA	NA	NA	NA	NA	NA	NA	NA	NA	NA	NA	NA	NA	NA	NA	Inverse variance weighted	2	0.0160066	0.0168672	0.342633	0.623451	FALSE	NA	NA	NA	NA	NA	NA	NA	NA	NA	Wald ratio	1	0.0108419	0.0123014	0.378125	0.812323	TRUE	NA
ENSG00000228536		Wald ratio	1	0.171166	0.0198804	7.32162e-18	1.95019e-15	TRUE	0.524891	NA	NA	NA	NA	NA	NA	NA	NA	NA	NA	NA	NA	NA	NA	NA	NA	NA	NA	NA	NA	NA	NA	NA	NA	NA	NA	NA	NA	NA	NA	NA	NA	Wald ratio	1	0.0262063	0.0106922	0.0142468	0.0802684	TRUE	0.102358	NA	NA	NA	NA	NA	NA	NA	NA
ENSG00000228537		NA	NA	NA	NA	NA	NA	NA	NA	NA	NA	NA	NA	NA	NA	NA	NA	NA	NA	NA	NA	NA	NA	NA	NA	NA	NA	NA	NA	NA	NA	NA	NA	NA	NA	NA	NA	NA	NA	NA	NA	NA	NA	NA	NA	NA	NA	NA	NA	Wald ratio	1	-0.00366754	0.00993292	0.711956	0.948381	TRUE	NA
ENSG00000228539		NA	NA	NA	NA	NA	NA	NA	NA	NA	NA	NA	NA	NA	NA	NA	NA	NA	NA	NA	NA	NA	NA	NA	NA	NA	NA	NA	NA	NA	NA	NA	NA	NA	NA	NA	NA	NA	NA	NA	NA	NA	NA	NA	NA	NA	NA	NA	NA	Inverse variance weighted	2	-0.0057954	0.00596531	0.331291	0.782985	TRUE	NA
ENSG00000228544	CCDC183-AS1	Wald ratio	1	0.0330583	0.0206614	0.109599	0.331841	TRUE	NA	NA	NA	NA	NA	NA	NA	NA	NA	Wald ratio	1	-0.00703722	0.0103359	0.495966	0.73766	TRUE	NA	NA	NA	NA	NA	NA	NA	NA	NA	NA	NA	NA	NA	NA	NA	NA	NA	Wald ratio	1	0.00808818	0.0126966	0.524101	0.745728	TRUE	NA	Wald ratio	1	-0.00335216	0.0123772	0.786519	0.965364	TRUE	NA
ENSG00000228546		NA	NA	NA	NA	NA	NA	NA	NA	NA	NA	NA	NA	NA	NA	NA	NA	NA	NA	NA	NA	NA	NA	NA	NA	NA	NA	NA	NA	NA	NA	NA	NA	NA	NA	NA	NA	NA	NA	NA	NA	NA	NA	NA	NA	NA	NA	NA	NA	Wald ratio	1	-0.0168998	0.00907916	0.0626897	0.396741	TRUE	NA
ENSG00000228547	OR7E26P	NA	NA	NA	NA	NA	NA	NA	NA	NA	NA	NA	NA	NA	NA	NA	NA	NA	NA	NA	NA	NA	NA	NA	NA	NA	NA	NA	NA	NA	NA	NA	NA	NA	NA	NA	NA	NA	NA	NA	NA	NA	NA	NA	NA	NA	NA	NA	NA	Wald ratio	1	0.00254388	0.00726823	0.726339	0.951388	TRUE	NA
ENSG00000228548	ITPKB-AS1	NA	NA	NA	NA	NA	NA	NA	NA	NA	NA	NA	NA	NA	NA	NA	NA	NA	NA	NA	NA	NA	NA	NA	NA	NA	NA	NA	NA	NA	NA	NA	NA	NA	NA	NA	NA	NA	NA	NA	NA	NA	NA	NA	NA	NA	NA	NA	NA	Wald ratio	1	0.0094827	0.00993426	0.339808	0.79018	TRUE	NA
ENSG00000228549		Wald ratio	1	-0.00559693	0.0148608	0.706454	0.872429	TRUE	NA	NA	NA	NA	NA	NA	NA	NA	NA	NA	NA	NA	NA	NA	NA	NA	NA	NA	NA	NA	NA	NA	NA	NA	NA	NA	NA	NA	NA	NA	NA	NA	NA	NA	NA	NA	NA	NA	NA	NA	NA	Wald ratio	1	0.00118096	0.0102813	0.908552	0.985313	TRUE	NA
ENSG00000228554		NA	NA	NA	NA	NA	NA	NA	NA	Wald ratio	1	0.0209095	0.0178245	0.240765	0.51393	TRUE	NA	NA	NA	NA	NA	NA	NA	NA	NA	NA	NA	NA	NA	NA	NA	NA	NA	NA	NA	NA	NA	NA	NA	NA	NA	NA	NA	NA	NA	NA	NA	NA	NA	NA	NA	NA	NA	NA	NA	NA	NA
ENSG00000228559		Wald ratio	1	-0.0312266	0.0220122	0.156014	0.405866	TRUE	NA	Wald ratio	1	-0.0191363	0.0187291	0.306904	0.584621	TRUE	NA	NA	NA	NA	NA	NA	NA	NA	NA	NA	NA	NA	NA	NA	NA	NA	NA	NA	NA	NA	NA	NA	NA	NA	NA	NA	NA	NA	NA	NA	NA	NA	NA	NA	NA	NA	NA	NA	NA	NA	NA
ENSG00000228561		NA	NA	NA	NA	NA	NA	NA	NA	NA	NA	NA	NA	NA	NA	NA	NA	NA	NA	NA	NA	NA	NA	NA	NA	NA	NA	NA	NA	NA	NA	NA	NA	NA	NA	NA	NA	NA	NA	NA	NA	NA	NA	NA	NA	NA	NA	NA	NA	Inverse variance weighted	2	0.00572302	0.00485503	0.238485	0.706753	TRUE	NA
ENSG00000228566		NA	NA	NA	NA	NA	NA	NA	NA	NA	NA	NA	NA	NA	NA	NA	NA	NA	NA	NA	NA	NA	NA	NA	NA	NA	NA	NA	NA	NA	NA	NA	NA	NA	NA	NA	NA	NA	NA	NA	NA	NA	NA	NA	NA	NA	NA	NA	NA	Inverse variance weighted	2	-3.48643e-05	0.0190017	0.998536	1	FALSE	NA
ENSG00000228568		NA	NA	NA	NA	NA	NA	NA	NA	NA	NA	NA	NA	NA	NA	NA	NA	NA	NA	NA	NA	NA	NA	NA	NA	NA	NA	NA	NA	NA	NA	NA	NA	NA	NA	NA	NA	NA	NA	NA	NA	NA	NA	NA	NA	NA	NA	NA	NA	Wald ratio	1	-0.0116284	0.0128969	0.367248	0.804544	TRUE	NA
ENSG00000228569		Wald ratio	1	0.00823638	0.0185319	0.656721	0.846386	TRUE	NA	NA	NA	NA	NA	NA	NA	NA	NA	NA	NA	NA	NA	NA	NA	NA	NA	NA	NA	NA	NA	NA	NA	NA	NA	NA	NA	NA	NA	NA	NA	NA	NA	NA	NA	NA	NA	NA	NA	NA	NA	Wald ratio	1	-0.0128567	0.0128567	0.317311	0.770733	TRUE	NA
ENSG00000228570	NUTM2E	NA	NA	NA	NA	NA	NA	NA	NA	Wald ratio	1	0.00508378	0.0049841	0.307728	0.585295	TRUE	NA	Wald ratio	1	0.00600195	0.00383458	0.117532	0.341421	TRUE	NA	NA	NA	NA	NA	NA	NA	NA	NA	NA	NA	NA	NA	NA	NA	NA	NA	NA	NA	NA	NA	NA	NA	NA	NA	Wald ratio	1	0.00539613	0.00529032	0.307728	0.763914	TRUE	NA
ENSG00000228577		NA	NA	NA	NA	NA	NA	NA	NA	NA	NA	NA	NA	NA	NA	NA	NA	NA	NA	NA	NA	NA	NA	NA	NA	NA	NA	NA	NA	NA	NA	NA	NA	NA	NA	NA	NA	NA	NA	NA	NA	NA	NA	NA	NA	NA	NA	NA	NA	Inverse variance weighted	3	-0.00101524	0.00365235	0.781036	0.963804	TRUE	NA
ENSG00000228587		NA	NA	NA	NA	NA	NA	NA	NA	NA	NA	NA	NA	NA	NA	NA	NA	NA	NA	NA	NA	NA	NA	NA	NA	NA	NA	NA	NA	NA	NA	NA	NA	Wald ratio	1	0.0225987	0.00795139	0.00448167	0.0354425	TRUE	0.116451	NA	NA	NA	NA	NA	NA	NA	NA	Wald ratio	1	-0.0146635	0.00636814	0.0212996	0.228294	TRUE	0.0974576
ENSG00000228590		NA	NA	NA	NA	NA	NA	NA	NA	NA	NA	NA	NA	NA	NA	NA	NA	NA	NA	NA	NA	NA	NA	NA	NA	NA	NA	NA	NA	NA	NA	NA	NA	NA	NA	NA	NA	NA	NA	NA	NA	NA	NA	NA	NA	NA	NA	NA	NA	Inverse variance weighted	4	0.00841247	0.0040697	0.0387248	0.310636	TRUE	0.0962336
ENSG00000228594	C1orf233	NA	NA	NA	NA	NA	NA	NA	NA	Wald ratio	1	-0.074773	0.0225933	0.000934548	0.0100316	TRUE	0.0750371	NA	NA	NA	NA	NA	NA	NA	NA	NA	NA	NA	NA	NA	NA	NA	NA	Wald ratio	1	0.0598861	0.0213547	0.00504185	0.0390965	TRUE	0.0843325	NA	NA	NA	NA	NA	NA	NA	NA	Wald ratio	1	-0.00538775	0.00333281	0.105969	0.508677	TRUE	NA
ENSG00000228595	PAICSP2	NA	NA	NA	NA	NA	NA	NA	NA	NA	NA	NA	NA	NA	NA	NA	NA	NA	NA	NA	NA	NA	NA	NA	NA	NA	NA	NA	NA	NA	NA	NA	NA	NA	NA	NA	NA	NA	NA	NA	NA	NA	NA	NA	NA	NA	NA	NA	NA	Inverse variance weighted	2	0.00589596	0.00720637	0.413266	0.831723	FALSE	NA
ENSG00000228597	MTND4P1	NA	NA	NA	NA	NA	NA	NA	NA	NA	NA	NA	NA	NA	NA	NA	NA	NA	NA	NA	NA	NA	NA	NA	NA	NA	NA	NA	NA	NA	NA	NA	NA	NA	NA	NA	NA	NA	NA	NA	NA	NA	NA	NA	NA	NA	NA	NA	NA	Wald ratio	1	-0.0101931	0.0041029	0.0129779	0.166786	TRUE	0.00517803
ENSG00000228598	MACC1-AS1	NA	NA	NA	NA	NA	NA	NA	NA	NA	NA	NA	NA	NA	NA	NA	NA	NA	NA	NA	NA	NA	NA	NA	NA	NA	NA	NA	NA	NA	NA	NA	NA	NA	NA	NA	NA	NA	NA	NA	NA	NA	NA	NA	NA	NA	NA	NA	NA	Inverse variance weighted	3	-0.00775842	0.00548169	0.156971	0.603611	FALSE	NA
ENSG00000228599	RPL7P52	NA	NA	NA	NA	NA	NA	NA	NA	NA	NA	NA	NA	NA	NA	NA	NA	NA	NA	NA	NA	NA	NA	NA	NA	NA	NA	NA	NA	NA	NA	NA	NA	NA	NA	NA	NA	NA	NA	NA	NA	NA	NA	NA	NA	NA	NA	NA	NA	Inverse variance weighted	3	-0.00455092	0.0104776	0.664037	0.935275	FALSE	NA
ENSG00000228604		NA	NA	NA	NA	NA	NA	NA	NA	NA	NA	NA	NA	NA	NA	NA	NA	NA	NA	NA	NA	NA	NA	NA	NA	NA	NA	NA	NA	NA	NA	NA	NA	NA	NA	NA	NA	NA	NA	NA	NA	NA	NA	NA	NA	NA	NA	NA	NA	Inverse variance weighted	2	-0.000653558	0.00363446	0.857292	0.978615	TRUE	NA
ENSG00000228606		NA	NA	NA	NA	NA	NA	NA	NA	NA	NA	NA	NA	NA	NA	NA	NA	NA	NA	NA	NA	NA	NA	NA	NA	NA	NA	NA	NA	NA	NA	NA	NA	NA	NA	NA	NA	NA	NA	NA	NA	NA	NA	NA	NA	NA	NA	NA	NA	Inverse variance weighted	2	0.017846	0.009941	0.072623	0.431082	TRUE	NA
ENSG00000228607	CLDN25	NA	NA	NA	NA	NA	NA	NA	NA	NA	NA	NA	NA	NA	NA	NA	NA	NA	NA	NA	NA	NA	NA	NA	NA	NA	NA	NA	NA	NA	NA	NA	NA	NA	NA	NA	NA	NA	NA	NA	NA	NA	NA	NA	NA	NA	NA	NA	NA	Inverse variance weighted	4	-0.00195994	0.00408261	0.631177	0.927325	TRUE	NA
ENSG00000228613		NA	NA	NA	NA	NA	NA	NA	NA	Wald ratio	1	-0.0108797	0.0143731	0.449083	0.708004	TRUE	NA	NA	NA	NA	NA	NA	NA	NA	NA	NA	NA	NA	NA	NA	NA	NA	NA	NA	NA	NA	NA	NA	NA	NA	NA	NA	NA	NA	NA	NA	NA	NA	NA	Wald ratio	1	0.0250371	0.0116025	0.030936	0.277198	TRUE	0.0341715
ENSG00000228620		NA	NA	NA	NA	NA	NA	NA	NA	NA	NA	NA	NA	NA	NA	NA	NA	NA	NA	NA	NA	NA	NA	NA	NA	NA	NA	NA	NA	NA	NA	NA	NA	NA	NA	NA	NA	NA	NA	NA	NA	NA	NA	NA	NA	NA	NA	NA	NA	Wald ratio	1	-0.0131601	0.015764	0.403818	0.827247	TRUE	NA
ENSG00000228623	ZNF883	Wald ratio	1	0.00832055	0.0118098	0.481093	0.737138	TRUE	NA	NA	NA	NA	NA	NA	NA	NA	NA	Wald ratio	1	0.0182238	0.00687128	0.00799753	0.0503907	TRUE	0.0628921	NA	NA	NA	NA	NA	NA	NA	NA	NA	NA	NA	NA	NA	NA	NA	NA	Wald ratio	1	0.00380475	0.00844469	0.652314	0.831619	TRUE	NA	Wald ratio	1	-0.00381765	0.00816799	0.64022	0.928966	TRUE	NA
ENSG00000228629		NA	NA	NA	NA	NA	NA	NA	NA	NA	NA	NA	NA	NA	NA	NA	NA	NA	NA	NA	NA	NA	NA	NA	NA	NA	NA	NA	NA	NA	NA	NA	NA	NA	NA	NA	NA	NA	NA	NA	NA	NA	NA	NA	NA	NA	NA	NA	NA	Inverse variance weighted	2	-0.00399211	0.00418245	0.339835	0.79018	TRUE	NA
ENSG00000228638	FCF1P2	Wald ratio	1	0.0325628	0.0123618	0.00843491	0.0574449	TRUE	0.123954	Wald ratio	1	0.0360477	0.0136848	0.00843491	0.0574975	TRUE	0.277733	NA	NA	NA	NA	NA	NA	NA	NA	NA	NA	NA	NA	NA	NA	NA	NA	Wald ratio	1	0.0313212	0.0149646	0.0363471	0.162022	TRUE	0.11371	NA	NA	NA	NA	NA	NA	NA	NA	Wald ratio	1	0.0382373	0.0111642	0.000614799	0.0194858	TRUE	0.21134
ENSG00000228639		NA	NA	NA	NA	NA	NA	NA	NA	NA	NA	NA	NA	NA	NA	NA	NA	NA	NA	NA	NA	NA	NA	NA	NA	NA	NA	NA	NA	NA	NA	NA	NA	NA	NA	NA	NA	NA	NA	NA	NA	Wald ratio	1	-0.00273065	0.00728173	0.70766	0.861944	TRUE	NA	Inverse variance weighted	3	0.0005357	0.00409679	0.895964	0.984375	FALSE	NA
ENSG00000228648		NA	NA	NA	NA	NA	NA	NA	NA	NA	NA	NA	NA	NA	NA	NA	NA	NA	NA	NA	NA	NA	NA	NA	NA	NA	NA	NA	NA	NA	NA	NA	NA	NA	NA	NA	NA	NA	NA	NA	NA	NA	NA	NA	NA	NA	NA	NA	NA	Inverse variance weighted	2	0.00921742	0.00830084	0.266818	0.731753	TRUE	NA
ENSG00000228649		NA	NA	NA	NA	NA	NA	NA	NA	NA	NA	NA	NA	NA	NA	NA	NA	NA	NA	NA	NA	NA	NA	NA	NA	NA	NA	NA	NA	NA	NA	NA	NA	Wald ratio	1	-0.0942911	0.0325733	0.00379477	0.0313124	TRUE	0.101402	NA	NA	NA	NA	NA	NA	NA	NA	Wald ratio	1	-0.0450793	0.00910694	7.42135e-07	7.13362e-05	TRUE	0.88759
ENSG00000228651		NA	NA	NA	NA	NA	NA	NA	NA	NA	NA	NA	NA	NA	NA	NA	NA	NA	NA	NA	NA	NA	NA	NA	NA	NA	NA	NA	NA	NA	NA	NA	NA	NA	NA	NA	NA	NA	NA	NA	NA	NA	NA	NA	NA	NA	NA	NA	NA	Inverse variance weighted	3	-0.0103448	0.004642	0.025846	0.254703	FALSE	0.00533745
ENSG00000228653	HNRNPCP7	NA	NA	NA	NA	NA	NA	NA	NA	Wald ratio	1	0.0200689	0.012467	0.107451	0.321364	TRUE	NA	NA	NA	NA	NA	NA	NA	NA	NA	Wald ratio	1	-0.0116672	0.00724779	0.107451	0.306474	TRUE	NA	Wald ratio	1	0.00873125	0.0200305	0.662911	0.858672	TRUE	NA	NA	NA	NA	NA	NA	NA	NA	NA	Wald ratio	1	-0.0383584	0.0131317	0.00348851	0.0708394	TRUE	0.0308813
ENSG00000228657		NA	NA	NA	NA	NA	NA	NA	NA	NA	NA	NA	NA	NA	NA	NA	NA	NA	NA	NA	NA	NA	NA	NA	NA	NA	NA	NA	NA	NA	NA	NA	NA	NA	NA	NA	NA	NA	NA	NA	NA	NA	NA	NA	NA	NA	NA	NA	NA	Wald ratio	1	0.0398469	0.0101634	8.8316e-05	0.00427968	TRUE	0.187306
ENSG00000228663	PSMD10P1	Wald ratio	1	-0.0104603	0.0154812	0.499247	0.74956	TRUE	NA	NA	NA	NA	NA	NA	NA	NA	NA	NA	NA	NA	NA	NA	NA	NA	NA	NA	NA	NA	NA	NA	NA	NA	NA	NA	NA	NA	NA	NA	NA	NA	NA	NA	NA	NA	NA	NA	NA	NA	NA	NA	NA	NA	NA	NA	NA	NA	NA
ENSG00000228665		NA	NA	NA	NA	NA	NA	NA	NA	NA	NA	NA	NA	NA	NA	NA	NA	NA	NA	NA	NA	NA	NA	NA	NA	NA	NA	NA	NA	NA	NA	NA	NA	NA	NA	NA	NA	NA	NA	NA	NA	NA	NA	NA	NA	NA	NA	NA	NA	Wald ratio	1	0.00497437	0.00450415	0.269422	0.732826	TRUE	NA
ENSG00000228668	TRGV5P	Wald ratio	1	0.00968419	0.00778946	0.213778	0.486108	TRUE	NA	Wald ratio	1	0.000114762	0.00493477	0.981446	0.992472	TRUE	NA	NA	NA	NA	NA	NA	NA	NA	NA	NA	NA	NA	NA	NA	NA	NA	NA	NA	NA	NA	NA	NA	NA	NA	NA	NA	NA	NA	NA	NA	NA	NA	NA	Wald ratio	1	-0.00231008	0.00683398	0.735342	0.952531	TRUE	NA
ENSG00000228670	NANOGP2	NA	NA	NA	NA	NA	NA	NA	NA	NA	NA	NA	NA	NA	NA	NA	NA	NA	NA	NA	NA	NA	NA	NA	NA	NA	NA	NA	NA	NA	NA	NA	NA	NA	NA	NA	NA	NA	NA	NA	NA	NA	NA	NA	NA	NA	NA	NA	NA	Wald ratio	1	-0.00649601	0.0146436	0.657325	0.932595	TRUE	NA
ENSG00000228672	PROB1	Wald ratio	1	0.000642028	0.0134826	0.96202	0.982931	TRUE	NA	NA	NA	NA	NA	NA	NA	NA	NA	NA	NA	NA	NA	NA	NA	NA	NA	Wald ratio	1	-0.00304842	0.0104154	0.769765	0.887712	TRUE	NA	NA	NA	NA	NA	NA	NA	NA	NA	Wald ratio	1	-0.000538407	0.0113066	0.96202	0.978972	TRUE	NA	NA	NA	NA	NA	NA	NA	NA	NA
ENSG00000228677	TTC3-AS1	Wald ratio	1	0.0362614	0.0163315	0.0263958	0.131145	TRUE	0.41348	NA	NA	NA	NA	NA	NA	NA	NA	NA	NA	NA	NA	NA	NA	NA	NA	NA	NA	NA	NA	NA	NA	NA	NA	NA	NA	NA	NA	NA	NA	NA	NA	NA	NA	NA	NA	NA	NA	NA	NA	NA	NA	NA	NA	NA	NA	NA	NA
ENSG00000228679		NA	NA	NA	NA	NA	NA	NA	NA	NA	NA	NA	NA	NA	NA	NA	NA	NA	NA	NA	NA	NA	NA	NA	NA	NA	NA	NA	NA	NA	NA	NA	NA	NA	NA	NA	NA	NA	NA	NA	NA	NA	NA	NA	NA	NA	NA	NA	NA	Inverse variance weighted	2	-0.00596149	0.0126228	0.636728	0.928144	FALSE	NA
ENSG00000228681		NA	NA	NA	NA	NA	NA	NA	NA	NA	NA	NA	NA	NA	NA	NA	NA	NA	NA	NA	NA	NA	NA	NA	NA	NA	NA	NA	NA	NA	NA	NA	NA	NA	NA	NA	NA	NA	NA	NA	NA	NA	NA	NA	NA	NA	NA	NA	NA	Wald ratio	1	0.000537918	0.00478149	0.910427	0.985561	TRUE	NA
ENSG00000228692		NA	NA	NA	NA	NA	NA	NA	NA	NA	NA	NA	NA	NA	NA	NA	NA	NA	NA	NA	NA	NA	NA	NA	NA	NA	NA	NA	NA	NA	NA	NA	NA	NA	NA	NA	NA	NA	NA	NA	NA	NA	NA	NA	NA	NA	NA	NA	NA	Inverse variance weighted	3	0.00239429	0.00536343	0.655301	0.932369	TRUE	NA
ENSG00000228695	CES1P1	Wald ratio	1	-0.000650407	0.00445993	0.884053	0.956318	TRUE	NA	Wald ratio	1	-0.000191241	0.00458979	0.966764	0.986168	TRUE	NA	NA	NA	NA	NA	NA	NA	NA	NA	Wald ratio	1	0.000372026	0.00595241	0.950165	0.979108	TRUE	NA	Wald ratio	1	-0.000810534	0.00555795	0.884053	0.956039	TRUE	NA	NA	NA	NA	NA	NA	NA	NA	NA	Inverse variance weighted	3	0.00340444	0.00560758	0.543776	0.897839	FALSE	NA
ENSG00000228696	ARL17B	NA	NA	NA	NA	NA	NA	NA	NA	NA	NA	NA	NA	NA	NA	NA	NA	NA	NA	NA	NA	NA	NA	NA	NA	NA	NA	NA	NA	NA	NA	NA	NA	NA	NA	NA	NA	NA	NA	NA	NA	NA	NA	NA	NA	NA	NA	NA	NA	Wald ratio	1	0.0123919	0.00476611	0.00932238	0.135385	TRUE	0.0416306
ENSG00000228697		NA	NA	NA	NA	NA	NA	NA	NA	NA	NA	NA	NA	NA	NA	NA	NA	NA	NA	NA	NA	NA	NA	NA	NA	Wald ratio	1	-0.0117857	0.0130667	0.367078	0.626942	TRUE	NA	NA	NA	NA	NA	NA	NA	NA	NA	NA	NA	NA	NA	NA	NA	NA	NA	Wald ratio	1	0.00741604	0.00978674	0.448592	0.852271	TRUE	NA
ENSG00000228700		NA	NA	NA	NA	NA	NA	NA	NA	NA	NA	NA	NA	NA	NA	NA	NA	NA	NA	NA	NA	NA	NA	NA	NA	NA	NA	NA	NA	NA	NA	NA	NA	NA	NA	NA	NA	NA	NA	NA	NA	NA	NA	NA	NA	NA	NA	NA	NA	Inverse variance weighted	3	-0.00312632	0.00496654	0.529037	0.892728	TRUE	NA
ENSG00000228701	TNKS2-AS1	Wald ratio	1	-0.0185592	0.0043003	1.59033e-05	0.000347374	TRUE	0.0733917	Wald ratio	1	-0.0185319	0.00421683	1.10907e-05	0.000227634	TRUE	0.0706562	Wald ratio	1	0.0216176	0.00459685	2.5674e-06	4.84353e-05	TRUE	0.0706892	Wald ratio	1	0.0189463	0.00438999	1.59033e-05	0.00027642	TRUE	0.0839786	Inverse variance weighted	2	-0.0148702	0.0160251	0.353443	0.63406	FALSE	NA	Wald ratio	1	-0.0173917	0.00434794	6.33425e-05	0.00102917	TRUE	0.075917	Wald ratio	1	-0.0343655	0.00777316	9.82212e-06	0.000632879	TRUE	0.215344
ENSG00000228702		NA	NA	NA	NA	NA	NA	NA	NA	NA	NA	NA	NA	NA	NA	NA	NA	NA	NA	NA	NA	NA	NA	NA	NA	NA	NA	NA	NA	NA	NA	NA	NA	NA	NA	NA	NA	NA	NA	NA	NA	NA	NA	NA	NA	NA	NA	NA	NA	Wald ratio	1	0.0438864	0.0140574	0.00179657	0.0446363	TRUE	0.165514
ENSG00000228703		Wald ratio	1	-0.0357965	0.0213956	0.0943122	0.301755	TRUE	NA	NA	NA	NA	NA	NA	NA	NA	NA	NA	NA	NA	NA	NA	NA	NA	NA	NA	NA	NA	NA	NA	NA	NA	NA	NA	NA	NA	NA	NA	NA	NA	NA	NA	NA	NA	NA	NA	NA	NA	NA	NA	NA	NA	NA	NA	NA	NA	NA
ENSG00000228705	LINC00659	NA	NA	NA	NA	NA	NA	NA	NA	NA	NA	NA	NA	NA	NA	NA	NA	NA	NA	NA	NA	NA	NA	NA	NA	Wald ratio	1	0.000990671	0.00934061	0.915534	0.96041	TRUE	NA	NA	NA	NA	NA	NA	NA	NA	NA	Wald ratio	1	-0.00397257	0.0101301	0.694942	0.857044	TRUE	NA	Inverse variance weighted	2	0.0112208	0.0180165	0.533411	0.894475	FALSE	NA
ENSG00000228709		NA	NA	NA	NA	NA	NA	NA	NA	NA	NA	NA	NA	NA	NA	NA	NA	NA	NA	NA	NA	NA	NA	NA	NA	NA	NA	NA	NA	NA	NA	NA	NA	NA	NA	NA	NA	NA	NA	NA	NA	NA	NA	NA	NA	NA	NA	NA	NA	Inverse variance weighted	2	-0.00672796	0.0183578	0.713999	0.948738	FALSE	NA
ENSG00000228711		NA	NA	NA	NA	NA	NA	NA	NA	NA	NA	NA	NA	NA	NA	NA	NA	NA	NA	NA	NA	NA	NA	NA	NA	NA	NA	NA	NA	NA	NA	NA	NA	NA	NA	NA	NA	NA	NA	NA	NA	NA	NA	NA	NA	NA	NA	NA	NA	Inverse variance weighted	2	-0.00390131	0.00721815	0.588862	0.911636	FALSE	NA
ENSG00000228716	DHFR	Inverse variance weighted	2	-0.000180033	0.00777986	0.981538	0.990421	TRUE	NA	Wald ratio	1	0.00108058	0.00792423	0.891534	0.95548	TRUE	NA	Wald ratio	1	-0.000956643	0.00701538	0.891534	0.951809	TRUE	NA	NA	NA	NA	NA	NA	NA	NA	NA	Inverse variance weighted	2	0.000152301	0.0296478	0.995901	1	FALSE	NA	Wald ratio	1	-0.00948084	0.00904989	0.294814	0.555246	TRUE	NA	Wald ratio	1	0.00538213	0.00686685	0.433167	0.842253	TRUE	NA
ENSG00000228718		NA	NA	NA	NA	NA	NA	NA	NA	NA	NA	NA	NA	NA	NA	NA	NA	NA	NA	NA	NA	NA	NA	NA	NA	NA	NA	NA	NA	NA	NA	NA	NA	NA	NA	NA	NA	NA	NA	NA	NA	NA	NA	NA	NA	NA	NA	NA	NA	Inverse variance weighted	4	-0.00344155	0.00274336	0.20966	0.673919	TRUE	NA
ENSG00000228719		NA	NA	NA	NA	NA	NA	NA	NA	NA	NA	NA	NA	NA	NA	NA	NA	NA	NA	NA	NA	NA	NA	NA	NA	NA	NA	NA	NA	NA	NA	NA	NA	Wald ratio	1	-0.0175943	0.011794	0.135751	0.376475	TRUE	NA	NA	NA	NA	NA	NA	NA	NA	NA	Inverse variance weighted	3	0.00303908	0.00539323	0.573095	0.906669	TRUE	NA
ENSG00000228723	SRGAP3-AS2	NA	NA	NA	NA	NA	NA	NA	NA	NA	NA	NA	NA	NA	NA	NA	NA	NA	NA	NA	NA	NA	NA	NA	NA	NA	NA	NA	NA	NA	NA	NA	NA	NA	NA	NA	NA	NA	NA	NA	NA	NA	NA	NA	NA	NA	NA	NA	NA	Inverse variance weighted	2	0.0122115	0.00625119	0.0507643	0.359488	TRUE	NA
ENSG00000228727	SAPCD1	NA	NA	NA	NA	NA	NA	NA	NA	Wald ratio	1	-0.00622703	0.0276324	0.821705	0.92485	TRUE	NA	NA	NA	NA	NA	NA	NA	NA	NA	NA	NA	NA	NA	NA	NA	NA	NA	NA	NA	NA	NA	NA	NA	NA	NA	Wald ratio	1	0.013095	0.0159418	0.411402	0.664977	TRUE	NA	NA	NA	NA	NA	NA	NA	NA	NA
ENSG00000228735		NA	NA	NA	NA	NA	NA	NA	NA	NA	NA	NA	NA	NA	NA	NA	NA	NA	NA	NA	NA	NA	NA	NA	NA	NA	NA	NA	NA	NA	NA	NA	NA	NA	NA	NA	NA	NA	NA	NA	NA	NA	NA	NA	NA	NA	NA	NA	NA	Inverse variance weighted	2	0.00549284	0.00632016	0.384793	0.816858	TRUE	NA
ENSG00000228741		NA	NA	NA	NA	NA	NA	NA	NA	NA	NA	NA	NA	NA	NA	NA	NA	Wald ratio	1	-0.0052465	0.00741747	0.479369	0.722301	TRUE	NA	NA	NA	NA	NA	NA	NA	NA	NA	NA	NA	NA	NA	NA	NA	NA	NA	NA	NA	NA	NA	NA	NA	NA	NA	Inverse variance weighted	2	-0.00424356	0.00770835	0.581966	0.909331	TRUE	NA
ENSG00000228742		Wald ratio	1	-0.0146216	0.0149965	0.32956	0.613471	TRUE	NA	NA	NA	NA	NA	NA	NA	NA	NA	NA	NA	NA	NA	NA	NA	NA	NA	NA	NA	NA	NA	NA	NA	NA	NA	NA	NA	NA	NA	NA	NA	NA	NA	NA	NA	NA	NA	NA	NA	NA	NA	Inverse variance weighted	2	0.010519	0.00736798	0.153388	0.598464	TRUE	NA
ENSG00000228744	RPS3AP30	NA	NA	NA	NA	NA	NA	NA	NA	NA	NA	NA	NA	NA	NA	NA	NA	NA	NA	NA	NA	NA	NA	NA	NA	NA	NA	NA	NA	NA	NA	NA	NA	NA	NA	NA	NA	NA	NA	NA	NA	NA	NA	NA	NA	NA	NA	NA	NA	Inverse variance weighted	3	-0.0038133	0.0039875	0.338915	0.79018	TRUE	NA
ENSG00000228750		NA	NA	NA	NA	NA	NA	NA	NA	NA	NA	NA	NA	NA	NA	NA	NA	NA	NA	NA	NA	NA	NA	NA	NA	NA	NA	NA	NA	NA	NA	NA	NA	NA	NA	NA	NA	NA	NA	NA	NA	NA	NA	NA	NA	NA	NA	NA	NA	Inverse variance weighted	2	0.00740216	0.00436989	0.0902839	0.474804	TRUE	NA
ENSG00000228751		NA	NA	NA	NA	NA	NA	NA	NA	NA	NA	NA	NA	NA	NA	NA	NA	NA	NA	NA	NA	NA	NA	NA	NA	NA	NA	NA	NA	NA	NA	NA	NA	NA	NA	NA	NA	NA	NA	NA	NA	NA	NA	NA	NA	NA	NA	NA	NA	Wald ratio	1	0.00856453	0.0110115	0.4367	0.844559	TRUE	NA
ENSG00000228753	EIF4BP2	NA	NA	NA	NA	NA	NA	NA	NA	NA	NA	NA	NA	NA	NA	NA	NA	NA	NA	NA	NA	NA	NA	NA	NA	NA	NA	NA	NA	NA	NA	NA	NA	NA	NA	NA	NA	NA	NA	NA	NA	NA	NA	NA	NA	NA	NA	NA	NA	Wald ratio	1	-0.000674089	0.0149985	0.964152	0.992792	TRUE	NA
ENSG00000228755	PABPC1P8	NA	NA	NA	NA	NA	NA	NA	NA	NA	NA	NA	NA	NA	NA	NA	NA	NA	NA	NA	NA	NA	NA	NA	NA	NA	NA	NA	NA	NA	NA	NA	NA	NA	NA	NA	NA	NA	NA	NA	NA	NA	NA	NA	NA	NA	NA	NA	NA	Wald ratio	1	-0.00210512	0.00570598	0.712178	0.948381	TRUE	NA
ENSG00000228768		NA	NA	NA	NA	NA	NA	NA	NA	NA	NA	NA	NA	NA	NA	NA	NA	NA	NA	NA	NA	NA	NA	NA	NA	NA	NA	NA	NA	NA	NA	NA	NA	NA	NA	NA	NA	NA	NA	NA	NA	NA	NA	NA	NA	NA	NA	NA	NA	Wald ratio	1	0.0183678	0.0166736	0.270634	0.733572	TRUE	NA
ENSG00000228770		NA	NA	NA	NA	NA	NA	NA	NA	NA	NA	NA	NA	NA	NA	NA	NA	NA	NA	NA	NA	NA	NA	NA	NA	NA	NA	NA	NA	NA	NA	NA	NA	NA	NA	NA	NA	NA	NA	NA	NA	NA	NA	NA	NA	NA	NA	NA	NA	Wald ratio	1	-0.00918498	0.00718617	0.201198	0.662822	TRUE	NA
ENSG00000228775	WEE2-AS1	Wald ratio	1	-0.0086595	0.00427202	0.0426596	0.181363	TRUE	0.0512987	NA	NA	NA	NA	NA	NA	NA	NA	Wald ratio	1	0.0127036	0.00626711	0.0426596	0.177804	TRUE	0.0597475	NA	NA	NA	NA	NA	NA	NA	NA	Wald ratio	1	0.0311972	0.0140768	0.0266767	0.130529	TRUE	0.0643913	Wald ratio	1	0.00820093	0.00404579	0.0426596	0.170468	TRUE	0.0586848	Wald ratio	1	0.012235	0.00587914	0.0374265	0.305535	TRUE	0.0635376
ENSG00000228778		NA	NA	NA	NA	NA	NA	NA	NA	NA	NA	NA	NA	NA	NA	NA	NA	NA	NA	NA	NA	NA	NA	NA	NA	NA	NA	NA	NA	NA	NA	NA	NA	NA	NA	NA	NA	NA	NA	NA	NA	NA	NA	NA	NA	NA	NA	NA	NA	Wald ratio	1	-0.00519923	0.00820559	0.526328	0.891811	TRUE	NA
ENSG00000228779		NA	NA	NA	NA	NA	NA	NA	NA	NA	NA	NA	NA	NA	NA	NA	NA	NA	NA	NA	NA	NA	NA	NA	NA	NA	NA	NA	NA	NA	NA	NA	NA	NA	NA	NA	NA	NA	NA	NA	NA	NA	NA	NA	NA	NA	NA	NA	NA	Inverse variance weighted	2	0.00525878	0.0113779	0.643944	0.929409	FALSE	NA
ENSG00000228782	MRPL45P2	Wald ratio	1	0.0132771	0.00944714	0.159901	0.411953	TRUE	NA	Inverse variance weighted	2	0.0111474	0.0557288	0.841458	0.932745	FALSE	NA	Wald ratio	1	-0.00590053	0.00808591	0.465555	0.713822	TRUE	NA	NA	NA	NA	NA	NA	NA	NA	NA	NA	NA	NA	NA	NA	NA	NA	NA	Wald ratio	1	-0.00905627	0.00644388	0.159901	0.386974	TRUE	NA	NA	NA	NA	NA	NA	NA	NA	NA
ENSG00000228784	LINC00954	NA	NA	NA	NA	NA	NA	NA	NA	NA	NA	NA	NA	NA	NA	NA	NA	NA	NA	NA	NA	NA	NA	NA	NA	NA	NA	NA	NA	NA	NA	NA	NA	NA	NA	NA	NA	NA	NA	NA	NA	NA	NA	NA	NA	NA	NA	NA	NA	Wald ratio	1	-0.00523776	0.00661612	0.428555	0.840372	TRUE	NA
ENSG00000228789	HCG22	Wald ratio	1	0.0165995	0.00465288	0.00036031	0.00481871	TRUE	0.0556839	NA	NA	NA	NA	NA	NA	NA	NA	NA	NA	NA	NA	NA	NA	NA	NA	NA	NA	NA	NA	NA	NA	NA	NA	Wald ratio	1	0.0159464	0.00776339	0.0399705	0.173281	TRUE	0.0566274	NA	NA	NA	NA	NA	NA	NA	NA	Wald ratio	1	-0.0351239	0.0144398	0.0149978	0.184747	TRUE	0.162574
ENSG00000228793		NA	NA	NA	NA	NA	NA	NA	NA	NA	NA	NA	NA	NA	NA	NA	NA	Wald ratio	1	-0.00986233	0.00557436	0.0768554	0.259618	TRUE	NA	NA	NA	NA	NA	NA	NA	NA	NA	NA	NA	NA	NA	NA	NA	NA	NA	NA	NA	NA	NA	NA	NA	NA	NA	Wald ratio	1	-0.0135189	0.00875872	0.122715	0.544177	TRUE	NA
ENSG00000228794	LINC01128	Wald ratio	1	0.013302	0.0261289	0.610689	0.819579	TRUE	NA	NA	NA	NA	NA	NA	NA	NA	NA	NA	NA	NA	NA	NA	NA	NA	NA	Wald ratio	1	0.0187557	0.0111362	0.092141	0.281661	TRUE	NA	Wald ratio	1	0.0226555	0.0181244	0.2113	0.481204	TRUE	NA	NA	NA	NA	NA	NA	NA	NA	NA	Wald ratio	1	-0.00198624	0.0134071	0.882226	0.982416	TRUE	NA
ENSG00000228798		NA	NA	NA	NA	NA	NA	NA	NA	NA	NA	NA	NA	NA	NA	NA	NA	NA	NA	NA	NA	NA	NA	NA	NA	NA	NA	NA	NA	NA	NA	NA	NA	NA	NA	NA	NA	NA	NA	NA	NA	NA	NA	NA	NA	NA	NA	NA	NA	Inverse variance weighted	3	0.00748328	0.00517175	0.14791	0.58968	FALSE	NA
ENSG00000228799		NA	NA	NA	NA	NA	NA	NA	NA	NA	NA	NA	NA	NA	NA	NA	NA	NA	NA	NA	NA	NA	NA	NA	NA	NA	NA	NA	NA	NA	NA	NA	NA	NA	NA	NA	NA	NA	NA	NA	NA	NA	NA	NA	NA	NA	NA	NA	NA	Inverse variance weighted	2	0.00339754	0.00419425	0.417913	0.833562	TRUE	NA
ENSG00000228801		NA	NA	NA	NA	NA	NA	NA	NA	Inverse variance weighted	2	0.00424316	0.0173874	0.807202	0.918181	TRUE	NA	NA	NA	NA	NA	NA	NA	NA	NA	NA	NA	NA	NA	NA	NA	NA	NA	Wald ratio	1	-0.0233499	0.0418924	0.57727	0.803129	TRUE	NA	NA	NA	NA	NA	NA	NA	NA	NA	NA	NA	NA	NA	NA	NA	NA	NA
ENSG00000228802		NA	NA	NA	NA	NA	NA	NA	NA	NA	NA	NA	NA	NA	NA	NA	NA	NA	NA	NA	NA	NA	NA	NA	NA	NA	NA	NA	NA	NA	NA	NA	NA	NA	NA	NA	NA	NA	NA	NA	NA	NA	NA	NA	NA	NA	NA	NA	NA	Wald ratio	1	0.00293117	0.00686617	0.669452	0.936347	TRUE	NA
ENSG00000228804		NA	NA	NA	NA	NA	NA	NA	NA	NA	NA	NA	NA	NA	NA	NA	NA	NA	NA	NA	NA	NA	NA	NA	NA	NA	NA	NA	NA	NA	NA	NA	NA	NA	NA	NA	NA	NA	NA	NA	NA	NA	NA	NA	NA	NA	NA	NA	NA	Wald ratio	1	0.000739183	0.0137981	0.957277	0.992186	TRUE	NA
ENSG00000228807	MRPS18CP6	NA	NA	NA	NA	NA	NA	NA	NA	NA	NA	NA	NA	NA	NA	NA	NA	NA	NA	NA	NA	NA	NA	NA	NA	NA	NA	NA	NA	NA	NA	NA	NA	NA	NA	NA	NA	NA	NA	NA	NA	NA	NA	NA	NA	NA	NA	NA	NA	Wald ratio	1	-0.00613798	0.00724804	0.39708	0.823596	TRUE	NA
ENSG00000228808	HMGB3P4	NA	NA	NA	NA	NA	NA	NA	NA	NA	NA	NA	NA	NA	NA	NA	NA	NA	NA	NA	NA	NA	NA	NA	NA	NA	NA	NA	NA	NA	NA	NA	NA	NA	NA	NA	NA	NA	NA	NA	NA	NA	NA	NA	NA	NA	NA	NA	NA	Wald ratio	1	0.0083085	0.0085731	0.332477	0.784105	TRUE	NA
ENSG00000228809		NA	NA	NA	NA	NA	NA	NA	NA	NA	NA	NA	NA	NA	NA	NA	NA	NA	NA	NA	NA	NA	NA	NA	NA	NA	NA	NA	NA	NA	NA	NA	NA	NA	NA	NA	NA	NA	NA	NA	NA	NA	NA	NA	NA	NA	NA	NA	NA	Inverse variance weighted	2	-0.012754	0.00896802	0.154979	0.600666	TRUE	NA
ENSG00000228810	PABPC1P11	NA	NA	NA	NA	NA	NA	NA	NA	NA	NA	NA	NA	NA	NA	NA	NA	NA	NA	NA	NA	NA	NA	NA	NA	NA	NA	NA	NA	NA	NA	NA	NA	NA	NA	NA	NA	NA	NA	NA	NA	NA	NA	NA	NA	NA	NA	NA	NA	Inverse variance weighted	2	0.00399535	0.0069402	0.564831	0.903834	TRUE	NA
ENSG00000228812		NA	NA	NA	NA	NA	NA	NA	NA	NA	NA	NA	NA	NA	NA	NA	NA	NA	NA	NA	NA	NA	NA	NA	NA	Wald ratio	1	0.0105808	0.00432332	0.0143904	0.0750703	TRUE	0.0391445	Wald ratio	1	-0.0178098	0.00727714	0.0143904	0.0841531	TRUE	0.206374	NA	NA	NA	NA	NA	NA	NA	NA	Wald ratio	1	-0.0419208	0.0134999	0.0019011	0.0459674	TRUE	0.108988
ENSG00000228814		NA	NA	NA	NA	NA	NA	NA	NA	NA	NA	NA	NA	NA	NA	NA	NA	NA	NA	NA	NA	NA	NA	NA	NA	NA	NA	NA	NA	NA	NA	NA	NA	NA	NA	NA	NA	NA	NA	NA	NA	NA	NA	NA	NA	NA	NA	NA	NA	Inverse variance weighted	2	-0.00148762	0.00420344	0.72341	0.951214	TRUE	NA
ENSG00000228815	MARK2P13	NA	NA	NA	NA	NA	NA	NA	NA	NA	NA	NA	NA	NA	NA	NA	NA	NA	NA	NA	NA	NA	NA	NA	NA	NA	NA	NA	NA	NA	NA	NA	NA	NA	NA	NA	NA	NA	NA	NA	NA	NA	NA	NA	NA	NA	NA	NA	NA	Inverse variance weighted	2	-0.00476657	0.00891045	0.592691	0.912497	FALSE	NA
ENSG00000228816	AK3P5	Wald ratio	1	-0.0121582	0.0169346	0.472789	0.730632	TRUE	NA	NA	NA	NA	NA	NA	NA	NA	NA	NA	NA	NA	NA	NA	NA	NA	NA	NA	NA	NA	NA	NA	NA	NA	NA	NA	NA	NA	NA	NA	NA	NA	NA	NA	NA	NA	NA	NA	NA	NA	NA	NA	NA	NA	NA	NA	NA	NA	NA
ENSG00000228817	BACH1-IT2	NA	NA	NA	NA	NA	NA	NA	NA	NA	NA	NA	NA	NA	NA	NA	NA	NA	NA	NA	NA	NA	NA	NA	NA	NA	NA	NA	NA	NA	NA	NA	NA	NA	NA	NA	NA	NA	NA	NA	NA	NA	NA	NA	NA	NA	NA	NA	NA	Wald ratio	1	0.00761889	0.0103399	0.461218	0.859977	TRUE	NA
ENSG00000228818		NA	NA	NA	NA	NA	NA	NA	NA	NA	NA	NA	NA	NA	NA	NA	NA	NA	NA	NA	NA	NA	NA	NA	NA	NA	NA	NA	NA	NA	NA	NA	NA	NA	NA	NA	NA	NA	NA	NA	NA	NA	NA	NA	NA	NA	NA	NA	NA	Wald ratio	1	0.0320538	0.0116396	0.00588994	0.103092	TRUE	0.0259023
ENSG00000228824	MIR4500HG	NA	NA	NA	NA	NA	NA	NA	NA	NA	NA	NA	NA	NA	NA	NA	NA	NA	NA	NA	NA	NA	NA	NA	NA	Wald ratio	1	-0.00627041	0.00555786	0.259233	0.513569	TRUE	NA	NA	NA	NA	NA	NA	NA	NA	NA	NA	NA	NA	NA	NA	NA	NA	NA	Wald ratio	1	0.00100273	0.00680803	0.882906	0.982662	TRUE	NA
ENSG00000228830		NA	NA	NA	NA	NA	NA	NA	NA	NA	NA	NA	NA	NA	NA	NA	NA	NA	NA	NA	NA	NA	NA	NA	NA	NA	NA	NA	NA	NA	NA	NA	NA	NA	NA	NA	NA	NA	NA	NA	NA	NA	NA	NA	NA	NA	NA	NA	NA	Wald ratio	1	-0.002696	0.00725351	0.71013	0.94768	TRUE	NA
ENSG00000228834		NA	NA	NA	NA	NA	NA	NA	NA	NA	NA	NA	NA	NA	NA	NA	NA	NA	NA	NA	NA	NA	NA	NA	NA	NA	NA	NA	NA	NA	NA	NA	NA	NA	NA	NA	NA	NA	NA	NA	NA	NA	NA	NA	NA	NA	NA	NA	NA	Wald ratio	1	0.00616371	0.0160858	0.701588	0.945964	TRUE	NA
ENSG00000228835		NA	NA	NA	NA	NA	NA	NA	NA	NA	NA	NA	NA	NA	NA	NA	NA	NA	NA	NA	NA	NA	NA	NA	NA	NA	NA	NA	NA	NA	NA	NA	NA	NA	NA	NA	NA	NA	NA	NA	NA	NA	NA	NA	NA	NA	NA	NA	NA	Wald ratio	1	-0.00650498	0.00699592	0.352462	0.797092	TRUE	NA
ENSG00000228837	CBX3P6	NA	NA	NA	NA	NA	NA	NA	NA	NA	NA	NA	NA	NA	NA	NA	NA	NA	NA	NA	NA	NA	NA	NA	NA	NA	NA	NA	NA	NA	NA	NA	NA	NA	NA	NA	NA	NA	NA	NA	NA	NA	NA	NA	NA	NA	NA	NA	NA	Inverse variance weighted	3	0.00721997	0.00385046	0.0607797	0.391068	TRUE	NA
ENSG00000228839		NA	NA	NA	NA	NA	NA	NA	NA	NA	NA	NA	NA	NA	NA	NA	NA	NA	NA	NA	NA	NA	NA	NA	NA	NA	NA	NA	NA	NA	NA	NA	NA	NA	NA	NA	NA	NA	NA	NA	NA	NA	NA	NA	NA	NA	NA	NA	NA	Inverse variance weighted	2	0.0187321	0.00581572	0.0012777	0.0347244	TRUE	0.0657093
ENSG00000228843		NA	NA	NA	NA	NA	NA	NA	NA	NA	NA	NA	NA	NA	NA	NA	NA	NA	NA	NA	NA	NA	NA	NA	NA	NA	NA	NA	NA	NA	NA	NA	NA	NA	NA	NA	NA	NA	NA	NA	NA	NA	NA	NA	NA	NA	NA	NA	NA	Inverse variance weighted	2	0.00446691	0.00494972	0.366814	0.804214	TRUE	NA
ENSG00000228852		Wald ratio	1	-0.0221245	0.00836102	0.00814128	0.0559347	TRUE	0.0753626	NA	NA	NA	NA	NA	NA	NA	NA	NA	NA	NA	NA	NA	NA	NA	NA	NA	NA	NA	NA	NA	NA	NA	NA	Wald ratio	1	-0.045098	0.0146704	0.00211157	0.0196306	TRUE	0.0742527	Wald ratio	1	-0.012152	0.00836698	0.146396	0.369998	TRUE	NA	NA	NA	NA	NA	NA	NA	NA	NA
ENSG00000228853	NEGR1-IT1	NA	NA	NA	NA	NA	NA	NA	NA	NA	NA	NA	NA	NA	NA	NA	NA	NA	NA	NA	NA	NA	NA	NA	NA	NA	NA	NA	NA	NA	NA	NA	NA	NA	NA	NA	NA	NA	NA	NA	NA	NA	NA	NA	NA	NA	NA	NA	NA	Wald ratio	1	0.00430779	0.00499521	0.388476	0.818405	TRUE	NA
ENSG00000228857		Wald ratio	1	-0.0236616	0.0161895	0.143868	0.389813	TRUE	NA	Wald ratio	1	0.0250471	0.0124335	0.0439578	0.184086	TRUE	0.0159784	NA	NA	NA	NA	NA	NA	NA	NA	NA	NA	NA	NA	NA	NA	NA	NA	NA	NA	NA	NA	NA	NA	NA	NA	NA	NA	NA	NA	NA	NA	NA	NA	NA	NA	NA	NA	NA	NA	NA	NA
ENSG00000228862		NA	NA	NA	NA	NA	NA	NA	NA	NA	NA	NA	NA	NA	NA	NA	NA	NA	NA	NA	NA	NA	NA	NA	NA	NA	NA	NA	NA	NA	NA	NA	NA	NA	NA	NA	NA	NA	NA	NA	NA	NA	NA	NA	NA	NA	NA	NA	NA	Inverse variance weighted	2	0.0162278	0.00801615	0.0429309	0.328471	TRUE	0.0433205
ENSG00000228863		NA	NA	NA	NA	NA	NA	NA	NA	NA	NA	NA	NA	NA	NA	NA	NA	NA	NA	NA	NA	NA	NA	NA	NA	NA	NA	NA	NA	NA	NA	NA	NA	NA	NA	NA	NA	NA	NA	NA	NA	NA	NA	NA	NA	NA	NA	NA	NA	Inverse variance weighted	2	0.00291482	0.00860383	0.734774	0.952531	FALSE	NA
ENSG00000228868	MYLKP1	NA	NA	NA	NA	NA	NA	NA	NA	NA	NA	NA	NA	NA	NA	NA	NA	NA	NA	NA	NA	NA	NA	NA	NA	NA	NA	NA	NA	NA	NA	NA	NA	NA	NA	NA	NA	NA	NA	NA	NA	Wald ratio	1	-0.000943267	0.00448052	0.833257	0.923658	TRUE	NA	NA	NA	NA	NA	NA	NA	NA	NA
ENSG00000228872		NA	NA	NA	NA	NA	NA	NA	NA	NA	NA	NA	NA	NA	NA	NA	NA	NA	NA	NA	NA	NA	NA	NA	NA	NA	NA	NA	NA	NA	NA	NA	NA	NA	NA	NA	NA	NA	NA	NA	NA	NA	NA	NA	NA	NA	NA	NA	NA	Wald ratio	1	0.0175777	0.00786811	0.0254803	0.253119	TRUE	0.0571069
ENSG00000228877		NA	NA	NA	NA	NA	NA	NA	NA	NA	NA	NA	NA	NA	NA	NA	NA	NA	NA	NA	NA	NA	NA	NA	NA	NA	NA	NA	NA	NA	NA	NA	NA	NA	NA	NA	NA	NA	NA	NA	NA	NA	NA	NA	NA	NA	NA	NA	NA	Inverse variance weighted	2	0.00403999	0.00507947	0.426406	0.839982	TRUE	NA
ENSG00000228879		NA	NA	NA	NA	NA	NA	NA	NA	NA	NA	NA	NA	NA	NA	NA	NA	NA	NA	NA	NA	NA	NA	NA	NA	NA	NA	NA	NA	NA	NA	NA	NA	NA	NA	NA	NA	NA	NA	NA	NA	NA	NA	NA	NA	NA	NA	NA	NA	Wald ratio	1	-0.00161267	0.0108279	0.881604	0.982374	TRUE	NA
ENSG00000228884		NA	NA	NA	NA	NA	NA	NA	NA	NA	NA	NA	NA	NA	NA	NA	NA	NA	NA	NA	NA	NA	NA	NA	NA	NA	NA	NA	NA	NA	NA	NA	NA	NA	NA	NA	NA	NA	NA	NA	NA	NA	NA	NA	NA	NA	NA	NA	NA	Inverse variance weighted	2	0.000957528	0.00438485	0.827139	0.971551	TRUE	NA
ENSG00000228887	EEF1DP1	NA	NA	NA	NA	NA	NA	NA	NA	NA	NA	NA	NA	NA	NA	NA	NA	NA	NA	NA	NA	NA	NA	NA	NA	NA	NA	NA	NA	NA	NA	NA	NA	Inverse variance weighted	2	0.0133932	0.0146971	0.362147	0.641423	TRUE	NA	NA	NA	NA	NA	NA	NA	NA	NA	NA	NA	NA	NA	NA	NA	NA	NA
ENSG00000228889	UBAC2-AS1	NA	NA	NA	NA	NA	NA	NA	NA	NA	NA	NA	NA	NA	NA	NA	NA	NA	NA	NA	NA	NA	NA	NA	NA	NA	NA	NA	NA	NA	NA	NA	NA	Wald ratio	1	-0.0229433	0.0174369	0.188245	0.452729	TRUE	NA	NA	NA	NA	NA	NA	NA	NA	NA	Inverse variance weighted	2	0.00854045	0.00851426	0.315824	0.770733	TRUE	NA
ENSG00000228897		NA	NA	NA	NA	NA	NA	NA	NA	NA	NA	NA	NA	NA	NA	NA	NA	NA	NA	NA	NA	NA	NA	NA	NA	NA	NA	NA	NA	NA	NA	NA	NA	NA	NA	NA	NA	NA	NA	NA	NA	NA	NA	NA	NA	NA	NA	NA	NA	Inverse variance weighted	2	0.00677905	0.00841496	0.420477	0.835793	FALSE	NA
ENSG00000228903	RASA4CP	NA	NA	NA	NA	NA	NA	NA	NA	NA	NA	NA	NA	NA	NA	NA	NA	NA	NA	NA	NA	NA	NA	NA	NA	NA	NA	NA	NA	NA	NA	NA	NA	Inverse variance weighted	2	0.0092902	0.0132958	0.484721	0.741573	TRUE	NA	Wald ratio	1	0.00147476	0.00821653	0.857555	0.933454	TRUE	NA	Wald ratio	1	-0.00176474	0.00983213	0.857555	0.978615	TRUE	NA
ENSG00000228914	OR1H1P	Wald ratio	1	0.00645442	0.00458808	0.159493	0.411953	TRUE	NA	NA	NA	NA	NA	NA	NA	NA	NA	NA	NA	NA	NA	NA	NA	NA	NA	NA	NA	NA	NA	NA	NA	NA	NA	NA	NA	NA	NA	NA	NA	NA	NA	NA	NA	NA	NA	NA	NA	NA	NA	Wald ratio	1	-0.00821255	0.00998388	0.410747	0.830773	TRUE	NA
ENSG00000228915	OR7E128P	NA	NA	NA	NA	NA	NA	NA	NA	NA	NA	NA	NA	NA	NA	NA	NA	NA	NA	NA	NA	NA	NA	NA	NA	NA	NA	NA	NA	NA	NA	NA	NA	NA	NA	NA	NA	NA	NA	NA	NA	NA	NA	NA	NA	NA	NA	NA	NA	Wald ratio	1	0.00811792	0.00869778	0.350648	0.796291	TRUE	NA
ENSG00000228918		NA	NA	NA	NA	NA	NA	NA	NA	NA	NA	NA	NA	NA	NA	NA	NA	NA	NA	NA	NA	NA	NA	NA	NA	NA	NA	NA	NA	NA	NA	NA	NA	NA	NA	NA	NA	NA	NA	NA	NA	NA	NA	NA	NA	NA	NA	NA	NA	Inverse variance weighted	4	-0.00260672	0.00527285	0.621048	0.923656	FALSE	NA
ENSG00000228919		NA	NA	NA	NA	NA	NA	NA	NA	NA	NA	NA	NA	NA	NA	NA	NA	NA	NA	NA	NA	NA	NA	NA	NA	NA	NA	NA	NA	NA	NA	NA	NA	NA	NA	NA	NA	NA	NA	NA	NA	NA	NA	NA	NA	NA	NA	NA	NA	Wald ratio	1	0.0189264	0.00863754	0.028439	0.266804	TRUE	0.0240185
ENSG00000228923		NA	NA	NA	NA	NA	NA	NA	NA	NA	NA	NA	NA	NA	NA	NA	NA	NA	NA	NA	NA	NA	NA	NA	NA	NA	NA	NA	NA	NA	NA	NA	NA	NA	NA	NA	NA	NA	NA	NA	NA	NA	NA	NA	NA	NA	NA	NA	NA	Inverse variance weighted	2	-0.000429869	0.0098745	0.965276	0.992792	TRUE	NA
ENSG00000228928		NA	NA	NA	NA	NA	NA	NA	NA	NA	NA	NA	NA	NA	NA	NA	NA	NA	NA	NA	NA	NA	NA	NA	NA	NA	NA	NA	NA	NA	NA	NA	NA	NA	NA	NA	NA	NA	NA	NA	NA	NA	NA	NA	NA	NA	NA	NA	NA	Wald ratio	1	0.00572554	0.00686223	0.404081	0.827568	TRUE	NA
ENSG00000228937		NA	NA	NA	NA	NA	NA	NA	NA	NA	NA	NA	NA	NA	NA	NA	NA	NA	NA	NA	NA	NA	NA	NA	NA	NA	NA	NA	NA	NA	NA	NA	NA	NA	NA	NA	NA	NA	NA	NA	NA	NA	NA	NA	NA	NA	NA	NA	NA	Wald ratio	1	-0.0149749	0.00931272	0.107835	0.512814	TRUE	NA
ENSG00000228941	UBE3AP2	NA	NA	NA	NA	NA	NA	NA	NA	NA	NA	NA	NA	NA	NA	NA	NA	NA	NA	NA	NA	NA	NA	NA	NA	NA	NA	NA	NA	NA	NA	NA	NA	NA	NA	NA	NA	NA	NA	NA	NA	NA	NA	NA	NA	NA	NA	NA	NA	Wald ratio	1	0.0140193	0.0127553	0.271725	0.734284	TRUE	NA
ENSG00000228948	SLC25A6P5	NA	NA	NA	NA	NA	NA	NA	NA	NA	NA	NA	NA	NA	NA	NA	NA	NA	NA	NA	NA	NA	NA	NA	NA	NA	NA	NA	NA	NA	NA	NA	NA	NA	NA	NA	NA	NA	NA	NA	NA	NA	NA	NA	NA	NA	NA	NA	NA	Wald ratio	1	-0.0110237	0.0110237	0.317311	0.770733	TRUE	NA
ENSG00000228949	UGT1A12P	NA	NA	NA	NA	NA	NA	NA	NA	NA	NA	NA	NA	NA	NA	NA	NA	NA	NA	NA	NA	NA	NA	NA	NA	NA	NA	NA	NA	NA	NA	NA	NA	NA	NA	NA	NA	NA	NA	NA	NA	NA	NA	NA	NA	NA	NA	NA	NA	Wald ratio	1	0.00412315	0.00635652	0.516566	0.887779	TRUE	NA
ENSG00000228950		NA	NA	NA	NA	NA	NA	NA	NA	NA	NA	NA	NA	NA	NA	NA	NA	NA	NA	NA	NA	NA	NA	NA	NA	NA	NA	NA	NA	NA	NA	NA	NA	NA	NA	NA	NA	NA	NA	NA	NA	NA	NA	NA	NA	NA	NA	NA	NA	Inverse variance weighted	2	-0.00391726	0.00471535	0.406116	0.828455	TRUE	NA
ENSG00000228952		NA	NA	NA	NA	NA	NA	NA	NA	NA	NA	NA	NA	NA	NA	NA	NA	NA	NA	NA	NA	NA	NA	NA	NA	NA	NA	NA	NA	NA	NA	NA	NA	NA	NA	NA	NA	NA	NA	NA	NA	NA	NA	NA	NA	NA	NA	NA	NA	Wald ratio	1	0.00269555	0.00627559	0.667537	0.936218	TRUE	NA
ENSG00000228956		NA	NA	NA	NA	NA	NA	NA	NA	NA	NA	NA	NA	NA	NA	NA	NA	NA	NA	NA	NA	NA	NA	NA	NA	NA	NA	NA	NA	NA	NA	NA	NA	NA	NA	NA	NA	NA	NA	NA	NA	Wald ratio	1	0.0225194	0.011564	0.0514906	0.192248	TRUE	NA	Wald ratio	1	0.0120723	0.00518781	0.0199629	0.220231	TRUE	0.0414954
ENSG00000228959		NA	NA	NA	NA	NA	NA	NA	NA	NA	NA	NA	NA	NA	NA	NA	NA	NA	NA	NA	NA	NA	NA	NA	NA	NA	NA	NA	NA	NA	NA	NA	NA	NA	NA	NA	NA	NA	NA	NA	NA	NA	NA	NA	NA	NA	NA	NA	NA	Inverse variance weighted	3	-0.00504685	0.00397759	0.204505	0.668124	FALSE	NA
ENSG00000228960	OR2A9P	Inverse variance weighted	3	-0.00486392	0.00595241	0.413851	0.687497	TRUE	NA	Wald ratio	1	0.0110254	0.010424	0.290196	0.570841	TRUE	NA	Wald ratio	1	0.000380228	0.00925222	0.967219	0.988587	TRUE	NA	NA	NA	NA	NA	NA	NA	NA	NA	NA	NA	NA	NA	NA	NA	NA	NA	Wald ratio	1	0.000616282	0.0149962	0.967219	0.981818	TRUE	NA	Wald ratio	1	-0.0147159	0.0149514	0.324992	0.780487	TRUE	NA
ENSG00000228961		NA	NA	NA	NA	NA	NA	NA	NA	NA	NA	NA	NA	NA	NA	NA	NA	NA	NA	NA	NA	NA	NA	NA	NA	NA	NA	NA	NA	NA	NA	NA	NA	NA	NA	NA	NA	NA	NA	NA	NA	NA	NA	NA	NA	NA	NA	NA	NA	Inverse variance weighted	2	-0.0111217	0.0161277	0.490443	0.874476	FALSE	NA
ENSG00000228962	HCG23	Wald ratio	1	-0.0761937	0.0101045	4.68027e-14	6.32101e-12	TRUE	0.00469727	NA	NA	NA	NA	NA	NA	NA	NA	Wald ratio	1	0.000616504	0.00822005	0.940215	0.977169	TRUE	NA	NA	NA	NA	NA	NA	NA	NA	NA	NA	NA	NA	NA	NA	NA	NA	NA	NA	NA	NA	NA	NA	NA	NA	NA	Wald ratio	1	0.0120678	0.00752802	0.108923	0.515576	TRUE	NA
ENSG00000228973		NA	NA	NA	NA	NA	NA	NA	NA	NA	NA	NA	NA	NA	NA	NA	NA	NA	NA	NA	NA	NA	NA	NA	NA	NA	NA	NA	NA	NA	NA	NA	NA	NA	NA	NA	NA	NA	NA	NA	NA	NA	NA	NA	NA	NA	NA	NA	NA	Inverse variance weighted	3	0.00727818	0.00415775	0.0800301	0.449354	FALSE	NA
ENSG00000228974		NA	NA	NA	NA	NA	NA	NA	NA	NA	NA	NA	NA	NA	NA	NA	NA	NA	NA	NA	NA	NA	NA	NA	NA	NA	NA	NA	NA	NA	NA	NA	NA	NA	NA	NA	NA	NA	NA	NA	NA	NA	NA	NA	NA	NA	NA	NA	NA	Wald ratio	1	-0.0227899	0.0105985	0.0315324	0.279809	TRUE	0.0540854
ENSG00000228979		NA	NA	NA	NA	NA	NA	NA	NA	NA	NA	NA	NA	NA	NA	NA	NA	NA	NA	NA	NA	NA	NA	NA	NA	NA	NA	NA	NA	NA	NA	NA	NA	NA	NA	NA	NA	NA	NA	NA	NA	NA	NA	NA	NA	NA	NA	NA	NA	Wald ratio	1	0.0090923	0.00655727	0.165564	0.615591	TRUE	NA
ENSG00000228983		NA	NA	NA	NA	NA	NA	NA	NA	NA	NA	NA	NA	NA	NA	NA	NA	NA	NA	NA	NA	NA	NA	NA	NA	NA	NA	NA	NA	NA	NA	NA	NA	NA	NA	NA	NA	NA	NA	NA	NA	NA	NA	NA	NA	NA	NA	NA	NA	Inverse variance weighted	3	0.00323608	0.00408021	0.427711	0.840372	TRUE	NA
ENSG00000228988		NA	NA	NA	NA	NA	NA	NA	NA	NA	NA	NA	NA	NA	NA	NA	NA	NA	NA	NA	NA	NA	NA	NA	NA	NA	NA	NA	NA	NA	NA	NA	NA	NA	NA	NA	NA	NA	NA	NA	NA	NA	NA	NA	NA	NA	NA	NA	NA	Wald ratio	1	0.00872914	0.0105997	0.410207	0.830183	TRUE	NA
ENSG00000228989		NA	NA	NA	NA	NA	NA	NA	NA	NA	NA	NA	NA	NA	NA	NA	NA	NA	NA	NA	NA	NA	NA	NA	NA	NA	NA	NA	NA	NA	NA	NA	NA	NA	NA	NA	NA	NA	NA	NA	NA	NA	NA	NA	NA	NA	NA	NA	NA	Wald ratio	1	0.00710389	0.00923506	0.441756	0.847411	TRUE	NA
ENSG00000228992	RPL5P32	NA	NA	NA	NA	NA	NA	NA	NA	NA	NA	NA	NA	NA	NA	NA	NA	NA	NA	NA	NA	NA	NA	NA	NA	NA	NA	NA	NA	NA	NA	NA	NA	NA	NA	NA	NA	NA	NA	NA	NA	NA	NA	NA	NA	NA	NA	NA	NA	Inverse variance weighted	2	8.38762e-05	0.00458926	0.985418	0.996422	TRUE	NA
ENSG00000228998		NA	NA	NA	NA	NA	NA	NA	NA	NA	NA	NA	NA	NA	NA	NA	NA	NA	NA	NA	NA	NA	NA	NA	NA	NA	NA	NA	NA	NA	NA	NA	NA	NA	NA	NA	NA	NA	NA	NA	NA	NA	NA	NA	NA	NA	NA	NA	NA	Inverse variance weighted	2	-0.0013456	0.00821993	0.869968	0.981984	FALSE	NA
ENSG00000229000	SEPT7P8	NA	NA	NA	NA	NA	NA	NA	NA	NA	NA	NA	NA	NA	NA	NA	NA	NA	NA	NA	NA	NA	NA	NA	NA	NA	NA	NA	NA	NA	NA	NA	NA	NA	NA	NA	NA	NA	NA	NA	NA	NA	NA	NA	NA	NA	NA	NA	NA	Wald ratio	1	-0.00125084	0.00656693	0.848936	0.977153	TRUE	NA
ENSG00000229001	ACTBP14	NA	NA	NA	NA	NA	NA	NA	NA	NA	NA	NA	NA	NA	NA	NA	NA	NA	NA	NA	NA	NA	NA	NA	NA	NA	NA	NA	NA	NA	NA	NA	NA	NA	NA	NA	NA	NA	NA	NA	NA	NA	NA	NA	NA	NA	NA	NA	NA	Wald ratio	1	-0.00554063	0.00732327	0.449302	0.853067	TRUE	NA
ENSG00000229005	HNF4A-AS1	NA	NA	NA	NA	NA	NA	NA	NA	NA	NA	NA	NA	NA	NA	NA	NA	NA	NA	NA	NA	NA	NA	NA	NA	NA	NA	NA	NA	NA	NA	NA	NA	NA	NA	NA	NA	NA	NA	NA	NA	NA	NA	NA	NA	NA	NA	NA	NA	Inverse variance weighted	3	0.00232857	0.00527166	0.658695	0.932681	TRUE	NA
ENSG00000229009	TMPRSS11GP	NA	NA	NA	NA	NA	NA	NA	NA	NA	NA	NA	NA	NA	NA	NA	NA	NA	NA	NA	NA	NA	NA	NA	NA	NA	NA	NA	NA	NA	NA	NA	NA	NA	NA	NA	NA	NA	NA	NA	NA	NA	NA	NA	NA	NA	NA	NA	NA	Inverse variance weighted	2	-0.00160919	0.00738746	0.827563	0.971585	TRUE	NA
ENSG00000229010		NA	NA	NA	NA	NA	NA	NA	NA	NA	NA	NA	NA	NA	NA	NA	NA	NA	NA	NA	NA	NA	NA	NA	NA	NA	NA	NA	NA	NA	NA	NA	NA	NA	NA	NA	NA	NA	NA	NA	NA	NA	NA	NA	NA	NA	NA	NA	NA	Inverse variance weighted	2	-0.00193711	0.00422311	0.646455	0.930121	TRUE	NA
ENSG00000229016		NA	NA	NA	NA	NA	NA	NA	NA	NA	NA	NA	NA	NA	NA	NA	NA	NA	NA	NA	NA	NA	NA	NA	NA	NA	NA	NA	NA	NA	NA	NA	NA	NA	NA	NA	NA	NA	NA	NA	NA	NA	NA	NA	NA	NA	NA	NA	NA	Inverse variance weighted	3	-0.00762187	0.0083005	0.358492	0.79864	FALSE	NA
ENSG00000229017		Wald ratio	1	-0.0124903	0.0172486	0.468981	0.727122	TRUE	NA	NA	NA	NA	NA	NA	NA	NA	NA	NA	NA	NA	NA	NA	NA	NA	NA	NA	NA	NA	NA	NA	NA	NA	NA	Wald ratio	1	0.0150228	0.0223415	0.50132	0.751307	TRUE	NA	NA	NA	NA	NA	NA	NA	NA	NA	NA	NA	NA	NA	NA	NA	NA	NA
ENSG00000229019		NA	NA	NA	NA	NA	NA	NA	NA	NA	NA	NA	NA	NA	NA	NA	NA	NA	NA	NA	NA	NA	NA	NA	NA	NA	NA	NA	NA	NA	NA	NA	NA	Wald ratio	1	0.0182381	0.0169354	0.281515	0.564717	TRUE	NA	NA	NA	NA	NA	NA	NA	NA	NA	Wald ratio	1	0.00709102	0.00677686	0.295396	0.754133	TRUE	NA
ENSG00000229020	AKR7A2P1	NA	NA	NA	NA	NA	NA	NA	NA	NA	NA	NA	NA	NA	NA	NA	NA	NA	NA	NA	NA	NA	NA	NA	NA	NA	NA	NA	NA	NA	NA	NA	NA	NA	NA	NA	NA	NA	NA	NA	NA	NA	NA	NA	NA	NA	NA	NA	NA	Inverse variance weighted	2	-0.000446621	0.00575909	0.938186	0.988011	TRUE	NA
ENSG00000229021	NBPF18P	Wald ratio	1	-0.00208163	0.0131837	0.87454	0.95176	TRUE	NA	NA	NA	NA	NA	NA	NA	NA	NA	NA	NA	NA	NA	NA	NA	NA	NA	NA	NA	NA	NA	NA	NA	NA	NA	NA	NA	NA	NA	NA	NA	NA	NA	NA	NA	NA	NA	NA	NA	NA	NA	Inverse variance weighted	2	-0.00674984	0.00878309	0.442188	0.84782	TRUE	NA
ENSG00000229022		NA	NA	NA	NA	NA	NA	NA	NA	NA	NA	NA	NA	NA	NA	NA	NA	NA	NA	NA	NA	NA	NA	NA	NA	NA	NA	NA	NA	NA	NA	NA	NA	NA	NA	NA	NA	NA	NA	NA	NA	NA	NA	NA	NA	NA	NA	NA	NA	Inverse variance weighted	3	-0.00268301	0.00609142	0.659606	0.933265	FALSE	NA
ENSG00000229025		NA	NA	NA	NA	NA	NA	NA	NA	NA	NA	NA	NA	NA	NA	NA	NA	NA	NA	NA	NA	NA	NA	NA	NA	NA	NA	NA	NA	NA	NA	NA	NA	NA	NA	NA	NA	NA	NA	NA	NA	NA	NA	NA	NA	NA	NA	NA	NA	Inverse variance weighted	2	0.00313909	0.00417441	0.45206	0.855049	TRUE	NA
ENSG00000229028	KRT223P	Wald ratio	1	-0.00991704	0.0188424	0.598669	0.813928	TRUE	NA	NA	NA	NA	NA	NA	NA	NA	NA	NA	NA	NA	NA	NA	NA	NA	NA	NA	NA	NA	NA	NA	NA	NA	NA	NA	NA	NA	NA	NA	NA	NA	NA	NA	NA	NA	NA	NA	NA	NA	NA	Wald ratio	1	0.00190198	0.0123629	0.877731	0.981984	TRUE	NA
ENSG00000229029		Wald ratio	1	0.00379792	0.0160356	0.812779	0.924195	TRUE	NA	NA	NA	NA	NA	NA	NA	NA	NA	Wald ratio	1	-0.0121985	0.00957353	0.202595	0.461561	TRUE	NA	NA	NA	NA	NA	NA	NA	NA	NA	NA	NA	NA	NA	NA	NA	NA	NA	NA	NA	NA	NA	NA	NA	NA	NA	Wald ratio	1	0.00301181	0.00803149	0.70766	0.947398	TRUE	NA
ENSG00000229031		NA	NA	NA	NA	NA	NA	NA	NA	NA	NA	NA	NA	NA	NA	NA	NA	NA	NA	NA	NA	NA	NA	NA	NA	NA	NA	NA	NA	NA	NA	NA	NA	NA	NA	NA	NA	NA	NA	NA	NA	NA	NA	NA	NA	NA	NA	NA	NA	Inverse variance weighted	2	-0.0116646	0.00866903	0.178447	0.634038	TRUE	NA
ENSG00000229032		NA	NA	NA	NA	NA	NA	NA	NA	NA	NA	NA	NA	NA	NA	NA	NA	NA	NA	NA	NA	NA	NA	NA	NA	NA	NA	NA	NA	NA	NA	NA	NA	NA	NA	NA	NA	NA	NA	NA	NA	NA	NA	NA	NA	NA	NA	NA	NA	Wald ratio	1	0.0102461	0.00870272	0.23906	0.707229	TRUE	NA
ENSG00000229035	SPRR2C	NA	NA	NA	NA	NA	NA	NA	NA	NA	NA	NA	NA	NA	NA	NA	NA	NA	NA	NA	NA	NA	NA	NA	NA	NA	NA	NA	NA	NA	NA	NA	NA	NA	NA	NA	NA	NA	NA	NA	NA	NA	NA	NA	NA	NA	NA	NA	NA	Inverse variance weighted	2	-0.00390971	0.00692451	0.572333	0.906387	FALSE	NA
ENSG00000229036		Wald ratio	1	0.0211744	0.0238693	0.375027	0.656708	TRUE	NA	NA	NA	NA	NA	NA	NA	NA	NA	NA	NA	NA	NA	NA	NA	NA	NA	NA	NA	NA	NA	NA	NA	NA	NA	NA	NA	NA	NA	NA	NA	NA	NA	NA	NA	NA	NA	NA	NA	NA	NA	NA	NA	NA	NA	NA	NA	NA	NA
ENSG00000229042		NA	NA	NA	NA	NA	NA	NA	NA	NA	NA	NA	NA	NA	NA	NA	NA	NA	NA	NA	NA	NA	NA	NA	NA	NA	NA	NA	NA	NA	NA	NA	NA	NA	NA	NA	NA	NA	NA	NA	NA	NA	NA	NA	NA	NA	NA	NA	NA	Inverse variance weighted	2	-0.00884499	0.00608671	0.146178	0.587537	TRUE	NA
ENSG00000229043		NA	NA	NA	NA	NA	NA	NA	NA	Wald ratio	1	0.00711559	0.00397636	0.0735386	0.254709	TRUE	NA	Wald ratio	1	-0.00284654	0.00360562	0.429835	0.688847	TRUE	NA	Wald ratio	1	-0.00442333	0.00560289	0.429835	0.677486	TRUE	NA	Wald ratio	1	0.00335341	0.00424765	0.429835	0.697388	TRUE	NA	Wald ratio	1	-0.00648224	0.00362243	0.0735386	0.24103	TRUE	NA	Wald ratio	1	-0.00412557	0.00522572	0.429835	0.840372	TRUE	NA
ENSG00000229044		NA	NA	NA	NA	NA	NA	NA	NA	NA	NA	NA	NA	NA	NA	NA	NA	NA	NA	NA	NA	NA	NA	NA	NA	NA	NA	NA	NA	NA	NA	NA	NA	NA	NA	NA	NA	NA	NA	NA	NA	NA	NA	NA	NA	NA	NA	NA	NA	Inverse variance weighted	2	-0.00398352	0.00585171	0.496033	0.876036	TRUE	NA
ENSG00000229047		NA	NA	NA	NA	NA	NA	NA	NA	NA	NA	NA	NA	NA	NA	NA	NA	NA	NA	NA	NA	NA	NA	NA	NA	NA	NA	NA	NA	NA	NA	NA	NA	NA	NA	NA	NA	NA	NA	NA	NA	NA	NA	NA	NA	NA	NA	NA	NA	Wald ratio	1	0.0103883	0.00920883	0.259287	0.725087	TRUE	NA
ENSG00000229051		NA	NA	NA	NA	NA	NA	NA	NA	NA	NA	NA	NA	NA	NA	NA	NA	NA	NA	NA	NA	NA	NA	NA	NA	NA	NA	NA	NA	NA	NA	NA	NA	NA	NA	NA	NA	NA	NA	NA	NA	NA	NA	NA	NA	NA	NA	NA	NA	Wald ratio	1	0.00072543	0.00549653	0.895	0.984287	TRUE	NA
ENSG00000229052		Wald ratio	1	-0.0862477	0.0182829	2.38888e-06	6.5636e-05	TRUE	0.126055	NA	NA	NA	NA	NA	NA	NA	NA	NA	NA	NA	NA	NA	NA	NA	NA	NA	NA	NA	NA	NA	NA	NA	NA	NA	NA	NA	NA	NA	NA	NA	NA	NA	NA	NA	NA	NA	NA	NA	NA	NA	NA	NA	NA	NA	NA	NA	NA
ENSG00000229056		Wald ratio	1	-0.0352808	0.0174329	0.0429898	0.181439	TRUE	0.051977	Wald ratio	1	-0.0119332	0.00650903	0.066753	0.239535	TRUE	NA	NA	NA	NA	NA	NA	NA	NA	NA	NA	NA	NA	NA	NA	NA	NA	NA	NA	NA	NA	NA	NA	NA	NA	NA	Wald ratio	1	-0.0129316	0.00923687	0.161513	0.38917	TRUE	NA	Wald ratio	1	0.0134324	0.00825133	0.103545	0.504055	TRUE	NA
ENSG00000229057		NA	NA	NA	NA	NA	NA	NA	NA	NA	NA	NA	NA	NA	NA	NA	NA	NA	NA	NA	NA	NA	NA	NA	NA	NA	NA	NA	NA	NA	NA	NA	NA	NA	NA	NA	NA	NA	NA	NA	NA	NA	NA	NA	NA	NA	NA	NA	NA	Wald ratio	1	0.00203479	0.0114457	0.858898	0.978985	TRUE	NA
ENSG00000229060		NA	NA	NA	NA	NA	NA	NA	NA	NA	NA	NA	NA	NA	NA	NA	NA	NA	NA	NA	NA	NA	NA	NA	NA	NA	NA	NA	NA	NA	NA	NA	NA	NA	NA	NA	NA	NA	NA	NA	NA	NA	NA	NA	NA	NA	NA	NA	NA	Wald ratio	1	0.00309552	0.0117187	0.791664	0.96558	TRUE	NA
ENSG00000229068	TMPOP1	NA	NA	NA	NA	NA	NA	NA	NA	NA	NA	NA	NA	NA	NA	NA	NA	NA	NA	NA	NA	NA	NA	NA	NA	NA	NA	NA	NA	NA	NA	NA	NA	NA	NA	NA	NA	NA	NA	NA	NA	NA	NA	NA	NA	NA	NA	NA	NA	Wald ratio	1	-0.00254671	0.00574938	0.6578	0.932595	TRUE	NA
ENSG00000229079		NA	NA	NA	NA	NA	NA	NA	NA	NA	NA	NA	NA	NA	NA	NA	NA	NA	NA	NA	NA	NA	NA	NA	NA	NA	NA	NA	NA	NA	NA	NA	NA	NA	NA	NA	NA	NA	NA	NA	NA	NA	NA	NA	NA	NA	NA	NA	NA	Wald ratio	1	-0.0185648	0.0129146	0.150576	0.594247	TRUE	NA
ENSG00000229081	LINC01165	Inverse variance weighted	2	-0.0316385	0.0169369	0.0617597	0.231527	FALSE	NA	Wald ratio	1	-0.0399927	0.0114708	0.00048941	0.0056953	TRUE	0.150247	NA	NA	NA	NA	NA	NA	NA	NA	NA	NA	NA	NA	NA	NA	NA	NA	Wald ratio	1	0.0234302	0.0209895	0.264303	0.546705	TRUE	NA	NA	NA	NA	NA	NA	NA	NA	NA	Wald ratio	1	0.00416995	0.0124211	0.737086	0.952964	TRUE	NA
ENSG00000229086	C21orf54	NA	NA	NA	NA	NA	NA	NA	NA	NA	NA	NA	NA	NA	NA	NA	NA	NA	NA	NA	NA	NA	NA	NA	NA	NA	NA	NA	NA	NA	NA	NA	NA	NA	NA	NA	NA	NA	NA	NA	NA	NA	NA	NA	NA	NA	NA	NA	NA	Inverse variance weighted	2	0.00228422	0.00498093	0.646527	0.930121	TRUE	NA
ENSG00000229087		NA	NA	NA	NA	NA	NA	NA	NA	NA	NA	NA	NA	NA	NA	NA	NA	NA	NA	NA	NA	NA	NA	NA	NA	NA	NA	NA	NA	NA	NA	NA	NA	NA	NA	NA	NA	NA	NA	NA	NA	NA	NA	NA	NA	NA	NA	NA	NA	Wald ratio	1	0.0238797	0.0103825	0.0214482	0.228762	TRUE	0.0790176
ENSG00000229088	MTND1P10	NA	NA	NA	NA	NA	NA	NA	NA	NA	NA	NA	NA	NA	NA	NA	NA	NA	NA	NA	NA	NA	NA	NA	NA	NA	NA	NA	NA	NA	NA	NA	NA	NA	NA	NA	NA	NA	NA	NA	NA	NA	NA	NA	NA	NA	NA	NA	NA	Inverse variance weighted	2	-0.00345425	0.00583162	0.553629	0.901073	TRUE	NA
ENSG00000229089	ANKRD20A8P	NA	NA	NA	NA	NA	NA	NA	NA	NA	NA	NA	NA	NA	NA	NA	NA	NA	NA	NA	NA	NA	NA	NA	NA	NA	NA	NA	NA	NA	NA	NA	NA	NA	NA	NA	NA	NA	NA	NA	NA	Wald ratio	1	0.00499531	0.00405869	0.218409	0.468473	TRUE	NA	Wald ratio	1	0.00910058	0.00682544	0.182422	0.638111	TRUE	NA
ENSG00000229091	HSPA8P8	NA	NA	NA	NA	NA	NA	NA	NA	NA	NA	NA	NA	NA	NA	NA	NA	NA	NA	NA	NA	NA	NA	NA	NA	NA	NA	NA	NA	NA	NA	NA	NA	NA	NA	NA	NA	NA	NA	NA	NA	NA	NA	NA	NA	NA	NA	NA	NA	Inverse variance weighted	2	0.0086461	0.0190894	0.650601	0.931277	FALSE	NA
ENSG00000229093	OR51AB1P	NA	NA	NA	NA	NA	NA	NA	NA	NA	NA	NA	NA	NA	NA	NA	NA	NA	NA	NA	NA	NA	NA	NA	NA	NA	NA	NA	NA	NA	NA	NA	NA	NA	NA	NA	NA	NA	NA	NA	NA	NA	NA	NA	NA	NA	NA	NA	NA	Inverse variance weighted	3	-0.0012015	0.00631663	0.849143	0.977153	FALSE	NA
ENSG00000229097	CALM2P2	Wald ratio	1	0.00734317	0.0302906	0.808451	0.922776	TRUE	NA	NA	NA	NA	NA	NA	NA	NA	NA	NA	NA	NA	NA	NA	NA	NA	NA	NA	NA	NA	NA	NA	NA	NA	NA	NA	NA	NA	NA	NA	NA	NA	NA	NA	NA	NA	NA	NA	NA	NA	NA	NA	NA	NA	NA	NA	NA	NA	NA
ENSG00000229108		NA	NA	NA	NA	NA	NA	NA	NA	NA	NA	NA	NA	NA	NA	NA	NA	NA	NA	NA	NA	NA	NA	NA	NA	NA	NA	NA	NA	NA	NA	NA	NA	NA	NA	NA	NA	NA	NA	NA	NA	NA	NA	NA	NA	NA	NA	NA	NA	Wald ratio	1	0.0073577	0.00647798	0.256039	0.722735	TRUE	NA
ENSG00000229109		NA	NA	NA	NA	NA	NA	NA	NA	NA	NA	NA	NA	NA	NA	NA	NA	NA	NA	NA	NA	NA	NA	NA	NA	NA	NA	NA	NA	NA	NA	NA	NA	NA	NA	NA	NA	NA	NA	NA	NA	NA	NA	NA	NA	NA	NA	NA	NA	Wald ratio	1	0.00122871	0.00594694	0.836313	0.973724	TRUE	NA
ENSG00000229110		NA	NA	NA	NA	NA	NA	NA	NA	NA	NA	NA	NA	NA	NA	NA	NA	NA	NA	NA	NA	NA	NA	NA	NA	NA	NA	NA	NA	NA	NA	NA	NA	NA	NA	NA	NA	NA	NA	NA	NA	NA	NA	NA	NA	NA	NA	NA	NA	Wald ratio	1	0.0045304	0.0139465	0.745302	0.955837	TRUE	NA
ENSG00000229111	MED4-AS1	NA	NA	NA	NA	NA	NA	NA	NA	NA	NA	NA	NA	NA	NA	NA	NA	NA	NA	NA	NA	NA	NA	NA	NA	NA	NA	NA	NA	NA	NA	NA	NA	NA	NA	NA	NA	NA	NA	NA	NA	NA	NA	NA	NA	NA	NA	NA	NA	Wald ratio	1	-0.00958898	0.00601255	0.110751	0.518717	TRUE	NA
ENSG00000229116		Wald ratio	1	-0.00876411	0.0244791	0.720325	0.879561	TRUE	NA	NA	NA	NA	NA	NA	NA	NA	NA	NA	NA	NA	NA	NA	NA	NA	NA	NA	NA	NA	NA	NA	NA	NA	NA	NA	NA	NA	NA	NA	NA	NA	NA	NA	NA	NA	NA	NA	NA	NA	NA	Wald ratio	1	0.0253272	0.013045	0.0521952	0.3638	TRUE	NA
ENSG00000229117	RPL41	NA	NA	NA	NA	NA	NA	NA	NA	NA	NA	NA	NA	NA	NA	NA	NA	NA	NA	NA	NA	NA	NA	NA	NA	NA	NA	NA	NA	NA	NA	NA	NA	NA	NA	NA	NA	NA	NA	NA	NA	NA	NA	NA	NA	NA	NA	NA	NA	Wald ratio	1	0.00535528	0.00718735	0.456212	0.858124	TRUE	NA
ENSG00000229119		NA	NA	NA	NA	NA	NA	NA	NA	NA	NA	NA	NA	NA	NA	NA	NA	NA	NA	NA	NA	NA	NA	NA	NA	NA	NA	NA	NA	NA	NA	NA	NA	NA	NA	NA	NA	NA	NA	NA	NA	NA	NA	NA	NA	NA	NA	NA	NA	Wald ratio	1	-0.0187314	0.0127849	0.142889	0.582669	TRUE	NA
ENSG00000229120	CYCSP4	NA	NA	NA	NA	NA	NA	NA	NA	NA	NA	NA	NA	NA	NA	NA	NA	NA	NA	NA	NA	NA	NA	NA	NA	NA	NA	NA	NA	NA	NA	NA	NA	NA	NA	NA	NA	NA	NA	NA	NA	NA	NA	NA	NA	NA	NA	NA	NA	Wald ratio	1	-0.0100362	0.013843	0.468452	0.864017	TRUE	NA
ENSG00000229122	AGBL5-IT1	Wald ratio	1	-0.0576327	0.014619	8.07014e-05	0.00139181	TRUE	0.0774942	NA	NA	NA	NA	NA	NA	NA	NA	NA	NA	NA	NA	NA	NA	NA	NA	NA	NA	NA	NA	NA	NA	NA	NA	NA	NA	NA	NA	NA	NA	NA	NA	NA	NA	NA	NA	NA	NA	NA	NA	Wald ratio	1	-0.00305953	0.00624022	0.623928	0.924685	TRUE	NA
ENSG00000229124	VIM-AS1	NA	NA	NA	NA	NA	NA	NA	NA	NA	NA	NA	NA	NA	NA	NA	NA	NA	NA	NA	NA	NA	NA	NA	NA	NA	NA	NA	NA	NA	NA	NA	NA	NA	NA	NA	NA	NA	NA	NA	NA	NA	NA	NA	NA	NA	NA	NA	NA	Wald ratio	1	0.0136285	0.0144984	0.347218	0.794502	TRUE	NA
ENSG00000229133	RPS7P4	Wald ratio	1	-0.00174921	0.0141283	0.901466	0.960889	TRUE	NA	NA	NA	NA	NA	NA	NA	NA	NA	NA	NA	NA	NA	NA	NA	NA	NA	NA	NA	NA	NA	NA	NA	NA	NA	NA	NA	NA	NA	NA	NA	NA	NA	NA	NA	NA	NA	NA	NA	NA	NA	NA	NA	NA	NA	NA	NA	NA	NA
ENSG00000229140	CCDC26	NA	NA	NA	NA	NA	NA	NA	NA	NA	NA	NA	NA	NA	NA	NA	NA	NA	NA	NA	NA	NA	NA	NA	NA	NA	NA	NA	NA	NA	NA	NA	NA	NA	NA	NA	NA	NA	NA	NA	NA	NA	NA	NA	NA	NA	NA	NA	NA	Wald ratio	1	0.00502522	0.00745572	0.500306	0.878569	TRUE	NA
ENSG00000229142	HCG4P8	NA	NA	NA	NA	NA	NA	NA	NA	NA	NA	NA	NA	NA	NA	NA	NA	NA	NA	NA	NA	NA	NA	NA	NA	NA	NA	NA	NA	NA	NA	NA	NA	NA	NA	NA	NA	NA	NA	NA	NA	NA	NA	NA	NA	NA	NA	NA	NA	Wald ratio	1	-0.0161246	0.0176436	0.360766	0.800283	TRUE	NA
ENSG00000229150	CRYGEP	NA	NA	NA	NA	NA	NA	NA	NA	NA	NA	NA	NA	NA	NA	NA	NA	Wald ratio	1	-0.0043346	0.00393138	0.270217	0.540768	TRUE	NA	NA	NA	NA	NA	NA	NA	NA	NA	NA	NA	NA	NA	NA	NA	NA	NA	NA	NA	NA	NA	NA	NA	NA	NA	Wald ratio	1	-0.0112154	0.00892655	0.208967	0.673601	TRUE	NA
ENSG00000229152	ANKRD10-IT1	NA	NA	NA	NA	NA	NA	NA	NA	Wald ratio	1	0.00420246	0.0353006	0.905238	0.959774	TRUE	NA	NA	NA	NA	NA	NA	NA	NA	NA	NA	NA	NA	NA	NA	NA	NA	NA	Wald ratio	1	-0.00203755	0.0264881	0.938685	0.980039	TRUE	NA	NA	NA	NA	NA	NA	NA	NA	NA	Inverse variance weighted	2	0.0134373	0.00683794	0.049401	0.354002	TRUE	0.0412264
ENSG00000229154	KCNQ5-AS1	NA	NA	NA	NA	NA	NA	NA	NA	NA	NA	NA	NA	NA	NA	NA	NA	NA	NA	NA	NA	NA	NA	NA	NA	NA	NA	NA	NA	NA	NA	NA	NA	NA	NA	NA	NA	NA	NA	NA	NA	NA	NA	NA	NA	NA	NA	NA	NA	Wald ratio	1	-0.00903049	0.00876682	0.302975	0.761871	TRUE	NA
ENSG00000229155		NA	NA	NA	NA	NA	NA	NA	NA	NA	NA	NA	NA	NA	NA	NA	NA	NA	NA	NA	NA	NA	NA	NA	NA	NA	NA	NA	NA	NA	NA	NA	NA	NA	NA	NA	NA	NA	NA	NA	NA	NA	NA	NA	NA	NA	NA	NA	NA	Inverse variance weighted	2	-0.00967863	0.00715558	0.176184	0.632019	TRUE	NA
ENSG00000229162		NA	NA	NA	NA	NA	NA	NA	NA	NA	NA	NA	NA	NA	NA	NA	NA	NA	NA	NA	NA	NA	NA	NA	NA	NA	NA	NA	NA	NA	NA	NA	NA	NA	NA	NA	NA	NA	NA	NA	NA	NA	NA	NA	NA	NA	NA	NA	NA	Wald ratio	1	0.0121113	0.0111096	0.275641	0.737832	TRUE	NA
ENSG00000229167		NA	NA	NA	NA	NA	NA	NA	NA	NA	NA	NA	NA	NA	NA	NA	NA	NA	NA	NA	NA	NA	NA	NA	NA	NA	NA	NA	NA	NA	NA	NA	NA	NA	NA	NA	NA	NA	NA	NA	NA	NA	NA	NA	NA	NA	NA	NA	NA	Wald ratio	1	0.00372601	0.00952201	0.695572	0.944269	TRUE	NA
ENSG00000229172		NA	NA	NA	NA	NA	NA	NA	NA	NA	NA	NA	NA	NA	NA	NA	NA	NA	NA	NA	NA	NA	NA	NA	NA	NA	NA	NA	NA	NA	NA	NA	NA	NA	NA	NA	NA	NA	NA	NA	NA	NA	NA	NA	NA	NA	NA	NA	NA	Wald ratio	1	0.022531	0.0080468	0.00511026	0.0926245	TRUE	0.0603431
ENSG00000229173		NA	NA	NA	NA	NA	NA	NA	NA	NA	NA	NA	NA	NA	NA	NA	NA	NA	NA	NA	NA	NA	NA	NA	NA	NA	NA	NA	NA	NA	NA	NA	NA	NA	NA	NA	NA	NA	NA	NA	NA	NA	NA	NA	NA	NA	NA	NA	NA	Wald ratio	1	-0.0296912	0.0150838	0.0490196	0.352562	TRUE	0.014781
ENSG00000229178		Wald ratio	1	0.0158578	0.00694894	0.0224863	0.117122	TRUE	0.756589	Wald ratio	1	0.0194561	0.00852569	0.0224863	0.118223	TRUE	0.0440228	Wald ratio	1	-0.0166158	0.00499725	0.000884185	0.00851457	TRUE	0.0352484	Wald ratio	1	-0.0269753	0.00811288	0.000884185	0.00868659	TRUE	0.0520767	Wald ratio	1	0.027179	0.00817414	0.000884185	0.00968322	TRUE	0.128196	NA	NA	NA	NA	NA	NA	NA	NA	NA	NA	NA	NA	NA	NA	NA	NA
ENSG00000229180		NA	NA	NA	NA	NA	NA	NA	NA	NA	NA	NA	NA	NA	NA	NA	NA	Wald ratio	1	-0.0120322	0.0117237	0.304743	0.578975	TRUE	NA	NA	NA	NA	NA	NA	NA	NA	NA	NA	NA	NA	NA	NA	NA	NA	NA	NA	NA	NA	NA	NA	NA	NA	NA	Wald ratio	1	-0.00460668	0.0132442	0.727971	0.951718	TRUE	NA
ENSG00000229183	PGA4	NA	NA	NA	NA	NA	NA	NA	NA	NA	NA	NA	NA	NA	NA	NA	NA	NA	NA	NA	NA	NA	NA	NA	NA	NA	NA	NA	NA	NA	NA	NA	NA	NA	NA	NA	NA	NA	NA	NA	NA	NA	NA	NA	NA	NA	NA	NA	NA	Inverse variance weighted	2	-0.00920702	0.00882877	0.297021	0.756058	FALSE	NA
ENSG00000229184		NA	NA	NA	NA	NA	NA	NA	NA	NA	NA	NA	NA	NA	NA	NA	NA	NA	NA	NA	NA	NA	NA	NA	NA	NA	NA	NA	NA	NA	NA	NA	NA	NA	NA	NA	NA	NA	NA	NA	NA	NA	NA	NA	NA	NA	NA	NA	NA	Inverse variance weighted	4	0.000889286	0.00314525	0.777377	0.962592	TRUE	NA
ENSG00000229186	ADAM1A	NA	NA	NA	NA	NA	NA	NA	NA	NA	NA	NA	NA	NA	NA	NA	NA	NA	NA	NA	NA	NA	NA	NA	NA	NA	NA	NA	NA	NA	NA	NA	NA	NA	NA	NA	NA	NA	NA	NA	NA	NA	NA	NA	NA	NA	NA	NA	NA	Wald ratio	1	0.00671836	0.0131041	0.608168	0.91871	TRUE	NA
ENSG00000229190		NA	NA	NA	NA	NA	NA	NA	NA	NA	NA	NA	NA	NA	NA	NA	NA	NA	NA	NA	NA	NA	NA	NA	NA	NA	NA	NA	NA	NA	NA	NA	NA	NA	NA	NA	NA	NA	NA	NA	NA	NA	NA	NA	NA	NA	NA	NA	NA	Wald ratio	1	0.00816663	0.00833856	0.327392	0.781317	TRUE	NA
ENSG00000229191		NA	NA	NA	NA	NA	NA	NA	NA	NA	NA	NA	NA	NA	NA	NA	NA	NA	NA	NA	NA	NA	NA	NA	NA	NA	NA	NA	NA	NA	NA	NA	NA	NA	NA	NA	NA	NA	NA	NA	NA	NA	NA	NA	NA	NA	NA	NA	NA	Wald ratio	1	-0.0255104	0.014698	0.0826289	0.455888	TRUE	NA
ENSG00000229195		NA	NA	NA	NA	NA	NA	NA	NA	NA	NA	NA	NA	NA	NA	NA	NA	NA	NA	NA	NA	NA	NA	NA	NA	NA	NA	NA	NA	NA	NA	NA	NA	NA	NA	NA	NA	NA	NA	NA	NA	NA	NA	NA	NA	NA	NA	NA	NA	Wald ratio	1	0.00571089	0.005204	0.272465	0.73531	TRUE	NA
ENSG00000229196		Wald ratio	1	0.0122496	0.0150567	0.415897	0.688543	TRUE	NA	NA	NA	NA	NA	NA	NA	NA	NA	NA	NA	NA	NA	NA	NA	NA	NA	NA	NA	NA	NA	NA	NA	NA	NA	NA	NA	NA	NA	NA	NA	NA	NA	NA	NA	NA	NA	NA	NA	NA	NA	NA	NA	NA	NA	NA	NA	NA	NA
ENSG00000229197		NA	NA	NA	NA	NA	NA	NA	NA	NA	NA	NA	NA	NA	NA	NA	NA	NA	NA	NA	NA	NA	NA	NA	NA	NA	NA	NA	NA	NA	NA	NA	NA	NA	NA	NA	NA	NA	NA	NA	NA	NA	NA	NA	NA	NA	NA	NA	NA	Wald ratio	1	-0.0129841	0.00765483	0.0898475	0.473334	TRUE	NA
ENSG00000229200	TRBV7-8	NA	NA	NA	NA	NA	NA	NA	NA	NA	NA	NA	NA	NA	NA	NA	NA	NA	NA	NA	NA	NA	NA	NA	NA	NA	NA	NA	NA	NA	NA	NA	NA	NA	NA	NA	NA	NA	NA	NA	NA	NA	NA	NA	NA	NA	NA	NA	NA	Inverse variance weighted	2	0.0132771	0.0047772	0.00544831	0.0971007	TRUE	0.0698777
ENSG00000229203		NA	NA	NA	NA	NA	NA	NA	NA	NA	NA	NA	NA	NA	NA	NA	NA	NA	NA	NA	NA	NA	NA	NA	NA	NA	NA	NA	NA	NA	NA	NA	NA	NA	NA	NA	NA	NA	NA	NA	NA	NA	NA	NA	NA	NA	NA	NA	NA	Inverse variance weighted	2	0.00742701	0.00616293	0.228161	0.696781	TRUE	NA
ENSG00000229204	PTGES3P3	NA	NA	NA	NA	NA	NA	NA	NA	NA	NA	NA	NA	NA	NA	NA	NA	NA	NA	NA	NA	NA	NA	NA	NA	NA	NA	NA	NA	NA	NA	NA	NA	NA	NA	NA	NA	NA	NA	NA	NA	NA	NA	NA	NA	NA	NA	NA	NA	Wald ratio	1	-0.00180231	0.0088662	0.838917	0.974082	TRUE	NA
ENSG00000229205	LINC00200	NA	NA	NA	NA	NA	NA	NA	NA	NA	NA	NA	NA	NA	NA	NA	NA	NA	NA	NA	NA	NA	NA	NA	NA	NA	NA	NA	NA	NA	NA	NA	NA	NA	NA	NA	NA	NA	NA	NA	NA	NA	NA	NA	NA	NA	NA	NA	NA	Wald ratio	1	-0.00238858	0.0108005	0.824973	0.971254	TRUE	NA
ENSG00000229206		NA	NA	NA	NA	NA	NA	NA	NA	NA	NA	NA	NA	NA	NA	NA	NA	NA	NA	NA	NA	NA	NA	NA	NA	NA	NA	NA	NA	NA	NA	NA	NA	NA	NA	NA	NA	NA	NA	NA	NA	NA	NA	NA	NA	NA	NA	NA	NA	Wald ratio	1	-0.00106832	0.0125685	0.932261	0.987484	TRUE	NA
ENSG00000229212		NA	NA	NA	NA	NA	NA	NA	NA	Wald ratio	1	-0.00181537	0.00959554	0.849945	0.936983	TRUE	NA	Inverse variance weighted	2	-0.00492224	0.00781733	0.528919	0.755331	FALSE	NA	NA	NA	NA	NA	NA	NA	NA	NA	Wald ratio	1	-0.00625154	0.0224386	0.780546	0.916737	TRUE	NA	Wald ratio	1	0.00195846	0.00517593	0.70515	0.861255	TRUE	NA	Inverse variance weighted	2	-0.00799261	0.00482397	0.0975492	0.490443	TRUE	NA
ENSG00000229214	LINC00242	NA	NA	NA	NA	NA	NA	NA	NA	NA	NA	NA	NA	NA	NA	NA	NA	Wald ratio	1	0.0197273	0.0147955	0.182422	0.430816	TRUE	NA	NA	NA	NA	NA	NA	NA	NA	NA	NA	NA	NA	NA	NA	NA	NA	NA	NA	NA	NA	NA	NA	NA	NA	NA	NA	NA	NA	NA	NA	NA	NA	NA
ENSG00000229220		NA	NA	NA	NA	NA	NA	NA	NA	NA	NA	NA	NA	NA	NA	NA	NA	NA	NA	NA	NA	NA	NA	NA	NA	NA	NA	NA	NA	NA	NA	NA	NA	NA	NA	NA	NA	NA	NA	NA	NA	NA	NA	NA	NA	NA	NA	NA	NA	Wald ratio	1	0.0253301	0.0125259	0.0431534	0.32923	TRUE	0.081325
ENSG00000229221	HNRNPA1P66	NA	NA	NA	NA	NA	NA	NA	NA	NA	NA	NA	NA	NA	NA	NA	NA	NA	NA	NA	NA	NA	NA	NA	NA	NA	NA	NA	NA	NA	NA	NA	NA	Wald ratio	1	0.0153238	0.0192642	0.426349	0.695248	TRUE	NA	NA	NA	NA	NA	NA	NA	NA	NA	NA	NA	NA	NA	NA	NA	NA	NA
ENSG00000229222	KRT18P4	Wald ratio	1	-0.0193886	0.016238	0.232466	0.51068	TRUE	NA	Wald ratio	1	0.0216133	0.0111068	0.0516612	0.204537	TRUE	NA	NA	NA	NA	NA	NA	NA	NA	NA	NA	NA	NA	NA	NA	NA	NA	NA	NA	NA	NA	NA	NA	NA	NA	NA	NA	NA	NA	NA	NA	NA	NA	NA	Wald ratio	1	-0.0376853	0.0181616	0.0379865	0.306691	TRUE	0.0404619
ENSG00000229233		NA	NA	NA	NA	NA	NA	NA	NA	NA	NA	NA	NA	NA	NA	NA	NA	NA	NA	NA	NA	NA	NA	NA	NA	NA	NA	NA	NA	NA	NA	NA	NA	NA	NA	NA	NA	NA	NA	NA	NA	NA	NA	NA	NA	NA	NA	NA	NA	Wald ratio	1	-0.00109836	0.00889668	0.901745	0.985109	TRUE	NA
ENSG00000229235		NA	NA	NA	NA	NA	NA	NA	NA	NA	NA	NA	NA	NA	NA	NA	NA	NA	NA	NA	NA	NA	NA	NA	NA	NA	NA	NA	NA	NA	NA	NA	NA	NA	NA	NA	NA	NA	NA	NA	NA	NA	NA	NA	NA	NA	NA	NA	NA	Wald ratio	1	0.00326507	0.00601619	0.587327	0.911636	TRUE	NA
ENSG00000229240	LINC00710	NA	NA	NA	NA	NA	NA	NA	NA	NA	NA	NA	NA	NA	NA	NA	NA	NA	NA	NA	NA	NA	NA	NA	NA	NA	NA	NA	NA	NA	NA	NA	NA	NA	NA	NA	NA	NA	NA	NA	NA	NA	NA	NA	NA	NA	NA	NA	NA	Inverse variance weighted	3	0.0060193	0.00418582	0.150428	0.594062	TRUE	NA
ENSG00000229241	PNPT1P1	NA	NA	NA	NA	NA	NA	NA	NA	NA	NA	NA	NA	NA	NA	NA	NA	NA	NA	NA	NA	NA	NA	NA	NA	NA	NA	NA	NA	NA	NA	NA	NA	NA	NA	NA	NA	NA	NA	NA	NA	NA	NA	NA	NA	NA	NA	NA	NA	Wald ratio	1	-0.0251497	0.011348	0.0266767	0.258972	TRUE	0.0199816
ENSG00000229246		Wald ratio	1	0.0286199	0.0110787	0.00978507	0.0640909	TRUE	0.115105	Inverse variance weighted	2	-0.0268507	0.0100956	0.00782226	0.0543629	TRUE	0.0917187	NA	NA	NA	NA	NA	NA	NA	NA	NA	NA	NA	NA	NA	NA	NA	NA	Wald ratio	1	0.0345265	0.0133651	0.00978507	0.0635157	TRUE	0.0635253	NA	NA	NA	NA	NA	NA	NA	NA	Wald ratio	1	0.00741549	0.0108486	0.494263	0.875494	TRUE	NA
ENSG00000229257		NA	NA	NA	NA	NA	NA	NA	NA	NA	NA	NA	NA	NA	NA	NA	NA	NA	NA	NA	NA	NA	NA	NA	NA	NA	NA	NA	NA	NA	NA	NA	NA	NA	NA	NA	NA	NA	NA	NA	NA	NA	NA	NA	NA	NA	NA	NA	NA	Inverse variance weighted	2	-0.000582877	0.00712603	0.934809	0.987589	FALSE	NA
ENSG00000229259	LRRC37A12P	NA	NA	NA	NA	NA	NA	NA	NA	NA	NA	NA	NA	NA	NA	NA	NA	NA	NA	NA	NA	NA	NA	NA	NA	NA	NA	NA	NA	NA	NA	NA	NA	NA	NA	NA	NA	NA	NA	NA	NA	NA	NA	NA	NA	NA	NA	NA	NA	Wald ratio	1	0.0190087	0.0124288	0.126162	0.551129	TRUE	NA
ENSG00000229261		NA	NA	NA	NA	NA	NA	NA	NA	NA	NA	NA	NA	NA	NA	NA	NA	NA	NA	NA	NA	NA	NA	NA	NA	NA	NA	NA	NA	NA	NA	NA	NA	NA	NA	NA	NA	NA	NA	NA	NA	NA	NA	NA	NA	NA	NA	NA	NA	Wald ratio	1	0.014094	0.00957668	0.141102	0.579347	TRUE	NA
ENSG00000229262		NA	NA	NA	NA	NA	NA	NA	NA	NA	NA	NA	NA	NA	NA	NA	NA	NA	NA	NA	NA	NA	NA	NA	NA	NA	NA	NA	NA	NA	NA	NA	NA	NA	NA	NA	NA	NA	NA	NA	NA	NA	NA	NA	NA	NA	NA	NA	NA	Inverse variance weighted	3	-0.00286675	0.00485946	0.555236	0.901736	FALSE	NA
ENSG00000229263		NA	NA	NA	NA	NA	NA	NA	NA	NA	NA	NA	NA	NA	NA	NA	NA	NA	NA	NA	NA	NA	NA	NA	NA	NA	NA	NA	NA	NA	NA	NA	NA	NA	NA	NA	NA	NA	NA	NA	NA	NA	NA	NA	NA	NA	NA	NA	NA	Wald ratio	1	-0.0119211	0.00388802	0.00216859	0.0507101	TRUE	0.123711
ENSG00000229266	POM121L8P	NA	NA	NA	NA	NA	NA	NA	NA	NA	NA	NA	NA	NA	NA	NA	NA	NA	NA	NA	NA	NA	NA	NA	NA	NA	NA	NA	NA	NA	NA	NA	NA	NA	NA	NA	NA	NA	NA	NA	NA	NA	NA	NA	NA	NA	NA	NA	NA	Inverse variance weighted	2	-0.0051757	0.0037714	0.169952	0.623318	TRUE	NA
ENSG00000229268	PES1P2	NA	NA	NA	NA	NA	NA	NA	NA	NA	NA	NA	NA	NA	NA	NA	NA	NA	NA	NA	NA	NA	NA	NA	NA	NA	NA	NA	NA	NA	NA	NA	NA	NA	NA	NA	NA	NA	NA	NA	NA	NA	NA	NA	NA	NA	NA	NA	NA	Inverse variance weighted	2	-0.00902226	0.00728435	0.2155	0.681199	TRUE	NA
ENSG00000229274		NA	NA	NA	NA	NA	NA	NA	NA	NA	NA	NA	NA	NA	NA	NA	NA	NA	NA	NA	NA	NA	NA	NA	NA	NA	NA	NA	NA	NA	NA	NA	NA	NA	NA	NA	NA	NA	NA	NA	NA	NA	NA	NA	NA	NA	NA	NA	NA	Wald ratio	1	0.0197549	0.00991808	0.0463926	0.343601	TRUE	0.0472935
ENSG00000229276	REV3L-IT1	NA	NA	NA	NA	NA	NA	NA	NA	NA	NA	NA	NA	NA	NA	NA	NA	NA	NA	NA	NA	NA	NA	NA	NA	NA	NA	NA	NA	NA	NA	NA	NA	NA	NA	NA	NA	NA	NA	NA	NA	NA	NA	NA	NA	NA	NA	NA	NA	Wald ratio	1	-0.00516619	0.00627068	0.410017	0.830157	TRUE	NA
ENSG00000229281	GPR53P	NA	NA	NA	NA	NA	NA	NA	NA	NA	NA	NA	NA	NA	NA	NA	NA	NA	NA	NA	NA	NA	NA	NA	NA	NA	NA	NA	NA	NA	NA	NA	NA	NA	NA	NA	NA	NA	NA	NA	NA	NA	NA	NA	NA	NA	NA	NA	NA	Inverse variance weighted	2	-0.00598804	0.00395873	0.130378	0.557548	TRUE	NA
ENSG00000229282		NA	NA	NA	NA	NA	NA	NA	NA	NA	NA	NA	NA	NA	NA	NA	NA	NA	NA	NA	NA	NA	NA	NA	NA	NA	NA	NA	NA	NA	NA	NA	NA	NA	NA	NA	NA	NA	NA	NA	NA	NA	NA	NA	NA	NA	NA	NA	NA	Inverse variance weighted	2	-0.00998391	0.00657916	0.129139	0.556156	FALSE	NA
ENSG00000229292	RFPL4AL1	NA	NA	NA	NA	NA	NA	NA	NA	NA	NA	NA	NA	NA	NA	NA	NA	NA	NA	NA	NA	NA	NA	NA	NA	NA	NA	NA	NA	NA	NA	NA	NA	NA	NA	NA	NA	NA	NA	NA	NA	NA	NA	NA	NA	NA	NA	NA	NA	Inverse variance weighted	2	0.000599629	0.011619	0.958841	0.992269	FALSE	NA
ENSG00000229298	TUBB8P1	NA	NA	NA	NA	NA	NA	NA	NA	Wald ratio	1	-0.00251414	0.013289	0.849945	0.936983	TRUE	NA	NA	NA	NA	NA	NA	NA	NA	NA	NA	NA	NA	NA	NA	NA	NA	NA	NA	NA	NA	NA	NA	NA	NA	NA	NA	NA	NA	NA	NA	NA	NA	NA	Wald ratio	1	-0.00622093	0.0158351	0.694425	0.943855	TRUE	NA
ENSG00000229303	PPIAP25	NA	NA	NA	NA	NA	NA	NA	NA	NA	NA	NA	NA	NA	NA	NA	NA	NA	NA	NA	NA	NA	NA	NA	NA	NA	NA	NA	NA	NA	NA	NA	NA	NA	NA	NA	NA	NA	NA	NA	NA	NA	NA	NA	NA	NA	NA	NA	NA	Wald ratio	1	0.00258519	0.00666707	0.698197	0.944869	TRUE	NA
ENSG00000229305		NA	NA	NA	NA	NA	NA	NA	NA	NA	NA	NA	NA	NA	NA	NA	NA	NA	NA	NA	NA	NA	NA	NA	NA	NA	NA	NA	NA	NA	NA	NA	NA	NA	NA	NA	NA	NA	NA	NA	NA	NA	NA	NA	NA	NA	NA	NA	NA	Wald ratio	1	0.00815335	0.0131967	0.536685	0.895582	TRUE	NA
ENSG00000229314	ORM1	NA	NA	NA	NA	NA	NA	NA	NA	NA	NA	NA	NA	NA	NA	NA	NA	NA	NA	NA	NA	NA	NA	NA	NA	NA	NA	NA	NA	NA	NA	NA	NA	NA	NA	NA	NA	NA	NA	NA	NA	NA	NA	NA	NA	NA	NA	NA	NA	Inverse variance weighted	4	0.00234225	0.00494308	0.635611	0.927892	TRUE	NA
ENSG00000229320	KRT8P12	Wald ratio	1	-0.125221	0.023099	5.92491e-08	2.54771e-06	TRUE	0.905739	Wald ratio	1	-0.158586	0.0216772	2.55873e-13	2.8964e-11	TRUE	0.917813	NA	NA	NA	NA	NA	NA	NA	NA	NA	NA	NA	NA	NA	NA	NA	NA	NA	NA	NA	NA	NA	NA	NA	NA	NA	NA	NA	NA	NA	NA	NA	NA	NA	NA	NA	NA	NA	NA	NA	NA
ENSG00000229321		NA	NA	NA	NA	NA	NA	NA	NA	NA	NA	NA	NA	NA	NA	NA	NA	NA	NA	NA	NA	NA	NA	NA	NA	NA	NA	NA	NA	NA	NA	NA	NA	Wald ratio	1	-0.0418687	0.013123	0.00142039	0.0144172	TRUE	0.0775272	NA	NA	NA	NA	NA	NA	NA	NA	NA	NA	NA	NA	NA	NA	NA	NA
ENSG00000229325	ACAP2-IT1	NA	NA	NA	NA	NA	NA	NA	NA	NA	NA	NA	NA	NA	NA	NA	NA	NA	NA	NA	NA	NA	NA	NA	NA	NA	NA	NA	NA	NA	NA	NA	NA	NA	NA	NA	NA	NA	NA	NA	NA	NA	NA	NA	NA	NA	NA	NA	NA	Wald ratio	1	-0.00368941	0.0147577	0.802587	0.96761	TRUE	NA
ENSG00000229326		NA	NA	NA	NA	NA	NA	NA	NA	NA	NA	NA	NA	NA	NA	NA	NA	NA	NA	NA	NA	NA	NA	NA	NA	NA	NA	NA	NA	NA	NA	NA	NA	NA	NA	NA	NA	NA	NA	NA	NA	NA	NA	NA	NA	NA	NA	NA	NA	Wald ratio	1	0.0129289	0.00728224	0.0758317	0.440383	TRUE	NA
ENSG00000229332	PGBD4P8	NA	NA	NA	NA	NA	NA	NA	NA	NA	NA	NA	NA	NA	NA	NA	NA	NA	NA	NA	NA	NA	NA	NA	NA	NA	NA	NA	NA	NA	NA	NA	NA	NA	NA	NA	NA	NA	NA	NA	NA	NA	NA	NA	NA	NA	NA	NA	NA	Wald ratio	1	0.00286166	0.00885751	0.746637	0.956136	TRUE	NA
ENSG00000229334		Wald ratio	1	-0.0104415	0.0149662	0.485381	0.74019	TRUE	NA	Wald ratio	1	0.00354988	0.0177494	0.841481	0.932745	TRUE	NA	NA	NA	NA	NA	NA	NA	NA	NA	NA	NA	NA	NA	NA	NA	NA	NA	NA	NA	NA	NA	NA	NA	NA	NA	NA	NA	NA	NA	NA	NA	NA	NA	NA	NA	NA	NA	NA	NA	NA	NA
ENSG00000229336		NA	NA	NA	NA	NA	NA	NA	NA	NA	NA	NA	NA	NA	NA	NA	NA	NA	NA	NA	NA	NA	NA	NA	NA	NA	NA	NA	NA	NA	NA	NA	NA	NA	NA	NA	NA	NA	NA	NA	NA	NA	NA	NA	NA	NA	NA	NA	NA	Wald ratio	1	0.000120339	0.00950678	0.9899	0.997662	TRUE	NA
ENSG00000229339		NA	NA	NA	NA	NA	NA	NA	NA	NA	NA	NA	NA	NA	NA	NA	NA	NA	NA	NA	NA	NA	NA	NA	NA	NA	NA	NA	NA	NA	NA	NA	NA	NA	NA	NA	NA	NA	NA	NA	NA	NA	NA	NA	NA	NA	NA	NA	NA	Wald ratio	1	-0.00443926	0.0064571	0.491768	0.874792	TRUE	NA
ENSG00000229344		NA	NA	NA	NA	NA	NA	NA	NA	NA	NA	NA	NA	NA	NA	NA	NA	NA	NA	NA	NA	NA	NA	NA	NA	NA	NA	NA	NA	NA	NA	NA	NA	Wald ratio	1	0.0071759	0.0211398	0.734271	0.897933	TRUE	NA	NA	NA	NA	NA	NA	NA	NA	NA	Wald ratio	1	0.00522404	0.00365903	0.153375	0.598464	TRUE	NA
ENSG00000229348	HYI-AS1	NA	NA	NA	NA	NA	NA	NA	NA	NA	NA	NA	NA	NA	NA	NA	NA	NA	NA	NA	NA	NA	NA	NA	NA	NA	NA	NA	NA	NA	NA	NA	NA	NA	NA	NA	NA	NA	NA	NA	NA	NA	NA	NA	NA	NA	NA	NA	NA	Inverse variance weighted	2	0.000867941	0.00808181	0.914476	0.985725	TRUE	NA
ENSG00000229352		NA	NA	NA	NA	NA	NA	NA	NA	NA	NA	NA	NA	NA	NA	NA	NA	Wald ratio	1	0.0109288	0.0071037	0.123936	0.350409	TRUE	NA	NA	NA	NA	NA	NA	NA	NA	NA	NA	NA	NA	NA	NA	NA	NA	NA	NA	NA	NA	NA	NA	NA	NA	NA	NA	NA	NA	NA	NA	NA	NA	NA
ENSG00000229356	LRRC3-AS1	NA	NA	NA	NA	NA	NA	NA	NA	NA	NA	NA	NA	NA	NA	NA	NA	NA	NA	NA	NA	NA	NA	NA	NA	NA	NA	NA	NA	NA	NA	NA	NA	NA	NA	NA	NA	NA	NA	NA	NA	NA	NA	NA	NA	NA	NA	NA	NA	Inverse variance weighted	2	-0.00609933	0.00436253	0.162078	0.610664	TRUE	NA
ENSG00000229358	DPY19L1P1	Wald ratio	1	0.00816828	0.0117986	0.488744	0.743192	TRUE	NA	Wald ratio	1	0.0129242	0.0214591	0.546993	0.779287	TRUE	NA	NA	NA	NA	NA	NA	NA	NA	NA	NA	NA	NA	NA	NA	NA	NA	NA	Inverse variance weighted	2	-0.0300692	0.0171681	0.079868	0.267516	FALSE	NA	NA	NA	NA	NA	NA	NA	NA	NA	NA	NA	NA	NA	NA	NA	NA	NA
ENSG00000229359	PIN1P1	NA	NA	NA	NA	NA	NA	NA	NA	NA	NA	NA	NA	NA	NA	NA	NA	NA	NA	NA	NA	NA	NA	NA	NA	NA	NA	NA	NA	NA	NA	NA	NA	NA	NA	NA	NA	NA	NA	NA	NA	NA	NA	NA	NA	NA	NA	NA	NA	Inverse variance weighted	3	0.00288351	0.00309389	0.351337	0.796449	FALSE	NA
ENSG00000229367	HMGN2P19	Wald ratio	1	-0.0466266	0.00701591	3.01506e-11	2.62831e-09	TRUE	0.260644	Wald ratio	1	0.0409459	0.0062	3.9976e-11	3.24631e-09	TRUE	0.359982	NA	NA	NA	NA	NA	NA	NA	NA	NA	NA	NA	NA	NA	NA	NA	NA	Wald ratio	1	-0.0420805	0.00641227	5.2913e-11	4.3834e-09	TRUE	0.298041	NA	NA	NA	NA	NA	NA	NA	NA	Inverse variance weighted	2	0.0161755	0.0165394	0.328074	0.78172	FALSE	NA
ENSG00000229372	SZT2-AS1	NA	NA	NA	NA	NA	NA	NA	NA	NA	NA	NA	NA	NA	NA	NA	NA	NA	NA	NA	NA	NA	NA	NA	NA	NA	NA	NA	NA	NA	NA	NA	NA	NA	NA	NA	NA	NA	NA	NA	NA	NA	NA	NA	NA	NA	NA	NA	NA	Wald ratio	1	-0.0237155	0.0123417	0.0546601	0.372705	TRUE	NA
ENSG00000229376	CICP3	NA	NA	NA	NA	NA	NA	NA	NA	Wald ratio	1	0.00979258	0.0188121	0.602682	0.815071	TRUE	NA	NA	NA	NA	NA	NA	NA	NA	NA	Wald ratio	1	0.00292627	0.00854471	0.732	0.868675	TRUE	NA	NA	NA	NA	NA	NA	NA	NA	NA	NA	NA	NA	NA	NA	NA	NA	NA	NA	NA	NA	NA	NA	NA	NA	NA
ENSG00000229380		NA	NA	NA	NA	NA	NA	NA	NA	NA	NA	NA	NA	NA	NA	NA	NA	NA	NA	NA	NA	NA	NA	NA	NA	NA	NA	NA	NA	NA	NA	NA	NA	Wald ratio	1	-0.0294877	0.0241263	0.221624	0.49475	TRUE	NA	Wald ratio	1	0.00819032	0.00839008	0.32897	0.593145	TRUE	NA	NA	NA	NA	NA	NA	NA	NA	NA
ENSG00000229382		NA	NA	NA	NA	NA	NA	NA	NA	NA	NA	NA	NA	NA	NA	NA	NA	NA	NA	NA	NA	NA	NA	NA	NA	NA	NA	NA	NA	NA	NA	NA	NA	NA	NA	NA	NA	NA	NA	NA	NA	NA	NA	NA	NA	NA	NA	NA	NA	Inverse variance weighted	3	0.00180383	0.00495534	0.715845	0.948932	TRUE	NA
ENSG00000229390	MICD	Inverse variance weighted	2	-0.00864478	0.00879309	0.325542	0.612159	TRUE	NA	NA	NA	NA	NA	NA	NA	NA	NA	NA	NA	NA	NA	NA	NA	NA	NA	NA	NA	NA	NA	NA	NA	NA	NA	NA	NA	NA	NA	NA	NA	NA	NA	NA	NA	NA	NA	NA	NA	NA	NA	Wald ratio	1	0.00456905	0.0055015	0.406251	0.828469	TRUE	NA
ENSG00000229391	HLA-DRB6	Wald ratio	1	0.0310493	0.00340266	7.17363e-20	2.64569e-17	TRUE	0.120743	Wald ratio	1	0.0336393	0.0036865	7.17363e-20	2.4361e-17	TRUE	0.71621	Wald ratio	1	0.0478831	0.00706999	1.26377e-11	1.04537e-09	TRUE	0.836772	Wald ratio	1	-0.0356589	0.00430004	1.10722e-16	2.48809e-14	TRUE	0.813077	NA	NA	NA	NA	NA	NA	NA	NA	NA	NA	NA	NA	NA	NA	NA	NA	Wald ratio	1	-0.00817862	0.0128521	0.524539	0.890714	TRUE	NA
ENSG00000229393		NA	NA	NA	NA	NA	NA	NA	NA	NA	NA	NA	NA	NA	NA	NA	NA	NA	NA	NA	NA	NA	NA	NA	NA	Wald ratio	1	0.0077802	0.00763341	0.308093	0.568816	TRUE	NA	NA	NA	NA	NA	NA	NA	NA	NA	NA	NA	NA	NA	NA	NA	NA	NA	Wald ratio	1	3.16792e-05	0.00529043	0.995222	0.99967	TRUE	NA
ENSG00000229398		NA	NA	NA	NA	NA	NA	NA	NA	NA	NA	NA	NA	NA	NA	NA	NA	NA	NA	NA	NA	NA	NA	NA	NA	NA	NA	NA	NA	NA	NA	NA	NA	NA	NA	NA	NA	NA	NA	NA	NA	NA	NA	NA	NA	NA	NA	NA	NA	Wald ratio	1	0.0193	0.00925499	0.0370361	0.304574	TRUE	0.0465073
ENSG00000229399		NA	NA	NA	NA	NA	NA	NA	NA	NA	NA	NA	NA	NA	NA	NA	NA	NA	NA	NA	NA	NA	NA	NA	NA	NA	NA	NA	NA	NA	NA	NA	NA	NA	NA	NA	NA	NA	NA	NA	NA	NA	NA	NA	NA	NA	NA	NA	NA	Inverse variance weighted	2	0.00181503	0.00761717	0.811663	0.969926	TRUE	NA
ENSG00000229404	LINC00858	NA	NA	NA	NA	NA	NA	NA	NA	NA	NA	NA	NA	NA	NA	NA	NA	NA	NA	NA	NA	NA	NA	NA	NA	NA	NA	NA	NA	NA	NA	NA	NA	NA	NA	NA	NA	NA	NA	NA	NA	NA	NA	NA	NA	NA	NA	NA	NA	Inverse variance weighted	2	0.0151525	0.00935306	0.105219	0.507786	FALSE	NA
ENSG00000229407		NA	NA	NA	NA	NA	NA	NA	NA	Wald ratio	1	0.0253662	0.0157029	0.106227	0.318597	TRUE	NA	NA	NA	NA	NA	NA	NA	NA	NA	NA	NA	NA	NA	NA	NA	NA	NA	NA	NA	NA	NA	NA	NA	NA	NA	NA	NA	NA	NA	NA	NA	NA	NA	NA	NA	NA	NA	NA	NA	NA	NA
ENSG00000229413		Wald ratio	1	-0.0134999	0.00445978	0.00246972	0.0224902	TRUE	0.0422481	Wald ratio	1	-0.0158023	0.00508423	0.00188289	0.0179199	TRUE	0.0391829	Wald ratio	1	0.0418942	0.013479	0.00188289	0.0158596	TRUE	0.0438032	Wald ratio	1	0.0178716	0.00575	0.00188289	0.0161405	TRUE	0.0600312	Wald ratio	1	-0.0178611	0.00574663	0.00188289	0.0180047	TRUE	0.0385504	Inverse variance weighted	2	0.0134684	0.00419658	0.00133022	0.0132597	TRUE	0.0438289	Wald ratio	1	0.0304183	0.0116029	0.00875125	0.13065	TRUE	0.0382692
ENSG00000229414	KCNQ1-AS1	NA	NA	NA	NA	NA	NA	NA	NA	NA	NA	NA	NA	NA	NA	NA	NA	NA	NA	NA	NA	NA	NA	NA	NA	NA	NA	NA	NA	NA	NA	NA	NA	NA	NA	NA	NA	NA	NA	NA	NA	NA	NA	NA	NA	NA	NA	NA	NA	Inverse variance weighted	2	0.00452538	0.00635938	0.476709	0.868276	TRUE	NA
ENSG00000229417	NPM1P25	NA	NA	NA	NA	NA	NA	NA	NA	NA	NA	NA	NA	NA	NA	NA	NA	NA	NA	NA	NA	NA	NA	NA	NA	NA	NA	NA	NA	NA	NA	NA	NA	NA	NA	NA	NA	NA	NA	NA	NA	NA	NA	NA	NA	NA	NA	NA	NA	Wald ratio	1	0.0145794	0.0128818	0.257726	0.723291	TRUE	NA
ENSG00000229421		NA	NA	NA	NA	NA	NA	NA	NA	NA	NA	NA	NA	NA	NA	NA	NA	NA	NA	NA	NA	NA	NA	NA	NA	NA	NA	NA	NA	NA	NA	NA	NA	NA	NA	NA	NA	NA	NA	NA	NA	NA	NA	NA	NA	NA	NA	NA	NA	Wald ratio	1	0.0100161	0.00738032	0.174736	0.629629	TRUE	NA
ENSG00000229424		NA	NA	NA	NA	NA	NA	NA	NA	NA	NA	NA	NA	NA	NA	NA	NA	NA	NA	NA	NA	NA	NA	NA	NA	NA	NA	NA	NA	NA	NA	NA	NA	NA	NA	NA	NA	NA	NA	NA	NA	NA	NA	NA	NA	NA	NA	NA	NA	Inverse variance weighted	3	-0.0082538	0.016148	0.609257	0.918846	FALSE	NA
ENSG00000229425		NA	NA	NA	NA	NA	NA	NA	NA	NA	NA	NA	NA	NA	NA	NA	NA	NA	NA	NA	NA	NA	NA	NA	NA	NA	NA	NA	NA	NA	NA	NA	NA	Wald ratio	1	-0.0428942	0.0230012	0.0622003	0.227461	TRUE	NA	NA	NA	NA	NA	NA	NA	NA	NA	Inverse variance weighted	2	-0.00978078	0.00871837	0.261922	0.726795	FALSE	NA
ENSG00000229427	ANKRD26P4	NA	NA	NA	NA	NA	NA	NA	NA	NA	NA	NA	NA	NA	NA	NA	NA	NA	NA	NA	NA	NA	NA	NA	NA	NA	NA	NA	NA	NA	NA	NA	NA	NA	NA	NA	NA	NA	NA	NA	NA	NA	NA	NA	NA	NA	NA	NA	NA	Wald ratio	1	0.000360217	0.0051331	0.944054	0.98874	TRUE	NA
ENSG00000229431		NA	NA	NA	NA	NA	NA	NA	NA	Wald ratio	1	-0.0297271	0.0164281	0.0703697	0.248104	TRUE	NA	NA	NA	NA	NA	NA	NA	NA	NA	NA	NA	NA	NA	NA	NA	NA	NA	NA	NA	NA	NA	NA	NA	NA	NA	NA	NA	NA	NA	NA	NA	NA	NA	NA	NA	NA	NA	NA	NA	NA	NA
ENSG00000229433		NA	NA	NA	NA	NA	NA	NA	NA	NA	NA	NA	NA	NA	NA	NA	NA	NA	NA	NA	NA	NA	NA	NA	NA	NA	NA	NA	NA	NA	NA	NA	NA	NA	NA	NA	NA	NA	NA	NA	NA	NA	NA	NA	NA	NA	NA	NA	NA	Inverse variance weighted	2	0.00328303	0.00666077	0.622091	0.924173	TRUE	NA
ENSG00000229436		NA	NA	NA	NA	NA	NA	NA	NA	NA	NA	NA	NA	NA	NA	NA	NA	NA	NA	NA	NA	NA	NA	NA	NA	NA	NA	NA	NA	NA	NA	NA	NA	NA	NA	NA	NA	NA	NA	NA	NA	Wald ratio	1	0.00189861	0.0121827	0.876156	0.942288	TRUE	NA	Wald ratio	1	0.0090507	0.00561284	0.106853	0.510831	TRUE	NA
ENSG00000229442	THEMIS3P	NA	NA	NA	NA	NA	NA	NA	NA	NA	NA	NA	NA	NA	NA	NA	NA	NA	NA	NA	NA	NA	NA	NA	NA	NA	NA	NA	NA	NA	NA	NA	NA	NA	NA	NA	NA	NA	NA	NA	NA	NA	NA	NA	NA	NA	NA	NA	NA	Inverse variance weighted	2	-0.00280629	0.00933899	0.763802	0.961192	FALSE	NA
ENSG00000229444		NA	NA	NA	NA	NA	NA	NA	NA	NA	NA	NA	NA	NA	NA	NA	NA	NA	NA	NA	NA	NA	NA	NA	NA	NA	NA	NA	NA	NA	NA	NA	NA	Wald ratio	1	0.0160225	0.00905088	0.0766821	0.260555	TRUE	NA	NA	NA	NA	NA	NA	NA	NA	NA	NA	NA	NA	NA	NA	NA	NA	NA
ENSG00000229447		Wald ratio	1	0.00848039	0.0161898	0.600411	0.81522	TRUE	NA	Wald ratio	1	-0.00257562	0.0164443	0.875539	0.945937	TRUE	NA	NA	NA	NA	NA	NA	NA	NA	NA	NA	NA	NA	NA	NA	NA	NA	NA	NA	NA	NA	NA	NA	NA	NA	NA	NA	NA	NA	NA	NA	NA	NA	NA	NA	NA	NA	NA	NA	NA	NA	NA
ENSG00000229453	SPINK8	NA	NA	NA	NA	NA	NA	NA	NA	NA	NA	NA	NA	NA	NA	NA	NA	NA	NA	NA	NA	NA	NA	NA	NA	NA	NA	NA	NA	NA	NA	NA	NA	NA	NA	NA	NA	NA	NA	NA	NA	NA	NA	NA	NA	NA	NA	NA	NA	Wald ratio	1	-0.0135138	0.00622287	0.0298827	0.272605	TRUE	0.0845826
ENSG00000229455	RPS10P18	NA	NA	NA	NA	NA	NA	NA	NA	NA	NA	NA	NA	NA	NA	NA	NA	NA	NA	NA	NA	NA	NA	NA	NA	NA	NA	NA	NA	NA	NA	NA	NA	NA	NA	NA	NA	NA	NA	NA	NA	NA	NA	NA	NA	NA	NA	NA	NA	Inverse variance weighted	2	-0.00808949	0.00833945	0.332033	0.783925	TRUE	NA
ENSG00000229456	RLIMP1	NA	NA	NA	NA	NA	NA	NA	NA	NA	NA	NA	NA	NA	NA	NA	NA	NA	NA	NA	NA	NA	NA	NA	NA	NA	NA	NA	NA	NA	NA	NA	NA	NA	NA	NA	NA	NA	NA	NA	NA	NA	NA	NA	NA	NA	NA	NA	NA	Wald ratio	1	-0.0242912	0.0117039	0.0379428	0.306691	TRUE	0.0604309
ENSG00000229458		NA	NA	NA	NA	NA	NA	NA	NA	NA	NA	NA	NA	NA	NA	NA	NA	NA	NA	NA	NA	NA	NA	NA	NA	NA	NA	NA	NA	NA	NA	NA	NA	NA	NA	NA	NA	NA	NA	NA	NA	NA	NA	NA	NA	NA	NA	NA	NA	Wald ratio	1	0.00411639	0.00701434	0.557301	0.902845	TRUE	NA
ENSG00000229463	LYST-AS1	NA	NA	NA	NA	NA	NA	NA	NA	NA	NA	NA	NA	NA	NA	NA	NA	NA	NA	NA	NA	NA	NA	NA	NA	NA	NA	NA	NA	NA	NA	NA	NA	NA	NA	NA	NA	NA	NA	NA	NA	NA	NA	NA	NA	NA	NA	NA	NA	Wald ratio	1	0.00541339	0.00885828	0.541126	0.896677	TRUE	NA
ENSG00000229474	PATL2	Wald ratio	1	-0.0134634	0.0243145	0.579771	0.802561	TRUE	NA	Wald ratio	1	0.0198147	0.02857	0.487965	0.738404	TRUE	NA	NA	NA	NA	NA	NA	NA	NA	NA	Wald ratio	1	-0.0257885	0.0121748	0.0341597	0.142907	TRUE	0.0573154	NA	NA	NA	NA	NA	NA	NA	NA	NA	NA	NA	NA	NA	NA	NA	NA	Wald ratio	1	-0.0135754	0.014581	0.351836	0.796828	TRUE	NA
ENSG00000229477	FAM90A16P	NA	NA	NA	NA	NA	NA	NA	NA	NA	NA	NA	NA	NA	NA	NA	NA	NA	NA	NA	NA	NA	NA	NA	NA	NA	NA	NA	NA	NA	NA	NA	NA	NA	NA	NA	NA	NA	NA	NA	NA	NA	NA	NA	NA	NA	NA	NA	NA	Wald ratio	1	0.0110108	0.006503	0.0904209	0.475024	TRUE	NA
ENSG00000229481		NA	NA	NA	NA	NA	NA	NA	NA	NA	NA	NA	NA	NA	NA	NA	NA	NA	NA	NA	NA	NA	NA	NA	NA	NA	NA	NA	NA	NA	NA	NA	NA	NA	NA	NA	NA	NA	NA	NA	NA	NA	NA	NA	NA	NA	NA	NA	NA	Wald ratio	1	-0.00853986	0.0100926	0.397467	0.823596	TRUE	NA
ENSG00000229492		NA	NA	NA	NA	NA	NA	NA	NA	NA	NA	NA	NA	NA	NA	NA	NA	NA	NA	NA	NA	NA	NA	NA	NA	NA	NA	NA	NA	NA	NA	NA	NA	NA	NA	NA	NA	NA	NA	NA	NA	NA	NA	NA	NA	NA	NA	NA	NA	Inverse variance weighted	2	0.00915333	0.00846123	0.279343	0.740973	TRUE	NA
ENSG00000229497		NA	NA	NA	NA	NA	NA	NA	NA	NA	NA	NA	NA	NA	NA	NA	NA	NA	NA	NA	NA	NA	NA	NA	NA	NA	NA	NA	NA	NA	NA	NA	NA	NA	NA	NA	NA	NA	NA	NA	NA	NA	NA	NA	NA	NA	NA	NA	NA	Wald ratio	1	0.0404189	0.007367	4.10007e-08	5.31287e-06	TRUE	0.159589
ENSG00000229498		Wald ratio	1	0.000566924	0.0130393	0.96532	0.984011	TRUE	NA	Wald ratio	1	0.000756181	0.0173922	0.96532	0.985099	TRUE	NA	NA	NA	NA	NA	NA	NA	NA	NA	NA	NA	NA	NA	NA	NA	NA	NA	Wald ratio	1	0.0303579	0.0239668	0.205275	0.474325	TRUE	NA	NA	NA	NA	NA	NA	NA	NA	NA	Wald ratio	1	0.00156331	0.00547159	0.775097	0.96252	TRUE	NA
ENSG00000229512		NA	NA	NA	NA	NA	NA	NA	NA	NA	NA	NA	NA	NA	NA	NA	NA	NA	NA	NA	NA	NA	NA	NA	NA	NA	NA	NA	NA	NA	NA	NA	NA	NA	NA	NA	NA	NA	NA	NA	NA	NA	NA	NA	NA	NA	NA	NA	NA	Inverse variance weighted	2	0.000143989	0.00455015	0.974755	0.996016	TRUE	NA
ENSG00000229519		Wald ratio	1	0.0196024	0.0144568	0.175121	0.433127	TRUE	NA	NA	NA	NA	NA	NA	NA	NA	NA	NA	NA	NA	NA	NA	NA	NA	NA	NA	NA	NA	NA	NA	NA	NA	NA	NA	NA	NA	NA	NA	NA	NA	NA	NA	NA	NA	NA	NA	NA	NA	NA	Wald ratio	1	-0.0143091	0.0106234	0.178	0.633315	TRUE	NA
ENSG00000229521	MYCBP2-AS2	NA	NA	NA	NA	NA	NA	NA	NA	NA	NA	NA	NA	NA	NA	NA	NA	NA	NA	NA	NA	NA	NA	NA	NA	NA	NA	NA	NA	NA	NA	NA	NA	NA	NA	NA	NA	NA	NA	NA	NA	NA	NA	NA	NA	NA	NA	NA	NA	Inverse variance weighted	2	-0.0148411	0.00787665	0.0595392	0.387988	TRUE	NA
ENSG00000229522		NA	NA	NA	NA	NA	NA	NA	NA	NA	NA	NA	NA	NA	NA	NA	NA	NA	NA	NA	NA	NA	NA	NA	NA	NA	NA	NA	NA	NA	NA	NA	NA	NA	NA	NA	NA	NA	NA	NA	NA	NA	NA	NA	NA	NA	NA	NA	NA	Inverse variance weighted	2	0.00453974	0.00469722	0.333807	0.785067	TRUE	NA
ENSG00000229533		NA	NA	NA	NA	NA	NA	NA	NA	NA	NA	NA	NA	NA	NA	NA	NA	NA	NA	NA	NA	NA	NA	NA	NA	NA	NA	NA	NA	NA	NA	NA	NA	NA	NA	NA	NA	NA	NA	NA	NA	NA	NA	NA	NA	NA	NA	NA	NA	Inverse variance weighted	2	0.00118674	0.00603131	0.844013	0.975815	TRUE	NA
ENSG00000229534	HNRNPA1P53	NA	NA	NA	NA	NA	NA	NA	NA	NA	NA	NA	NA	NA	NA	NA	NA	NA	NA	NA	NA	NA	NA	NA	NA	NA	NA	NA	NA	NA	NA	NA	NA	NA	NA	NA	NA	NA	NA	NA	NA	NA	NA	NA	NA	NA	NA	NA	NA	Wald ratio	1	-0.00674388	0.0060475	0.264785	0.730155	TRUE	NA
ENSG00000229539		Wald ratio	1	-0.00306509	0.0056761	0.589197	0.808849	TRUE	NA	Wald ratio	1	-0.00280317	0.00519106	0.589197	0.806207	TRUE	NA	NA	NA	NA	NA	NA	NA	NA	NA	Wald ratio	1	0.00320633	0.00669148	0.63182	0.810647	TRUE	NA	Wald ratio	1	0.00379283	0.00862007	0.659937	0.85714	TRUE	NA	Wald ratio	1	0.00319889	0.00592387	0.589197	0.790306	TRUE	NA	Wald ratio	1	0.00371938	0.00688774	0.589197	0.911636	TRUE	NA
ENSG00000229544	NKX1-2	NA	NA	NA	NA	NA	NA	NA	NA	NA	NA	NA	NA	NA	NA	NA	NA	NA	NA	NA	NA	NA	NA	NA	NA	NA	NA	NA	NA	NA	NA	NA	NA	NA	NA	NA	NA	NA	NA	NA	NA	NA	NA	NA	NA	NA	NA	NA	NA	Inverse variance weighted	4	-0.000874907	0.0035481	0.80523	0.968699	FALSE	NA
ENSG00000229556		NA	NA	NA	NA	NA	NA	NA	NA	NA	NA	NA	NA	NA	NA	NA	NA	NA	NA	NA	NA	NA	NA	NA	NA	NA	NA	NA	NA	NA	NA	NA	NA	NA	NA	NA	NA	NA	NA	NA	NA	NA	NA	NA	NA	NA	NA	NA	NA	Inverse variance weighted	3	0.000999886	0.0036955	0.786723	0.965364	TRUE	NA
ENSG00000229557	LINC00379	NA	NA	NA	NA	NA	NA	NA	NA	NA	NA	NA	NA	NA	NA	NA	NA	NA	NA	NA	NA	NA	NA	NA	NA	NA	NA	NA	NA	NA	NA	NA	NA	NA	NA	NA	NA	NA	NA	NA	NA	NA	NA	NA	NA	NA	NA	NA	NA	Inverse variance weighted	2	0.00390109	0.00813764	0.631662	0.927386	TRUE	NA
ENSG00000229558	SACS-AS1	Wald ratio	1	-0.0154341	0.011236	0.169558	0.424625	TRUE	NA	NA	NA	NA	NA	NA	NA	NA	NA	NA	NA	NA	NA	NA	NA	NA	NA	NA	NA	NA	NA	NA	NA	NA	NA	Wald ratio	1	-0.0179007	0.0130317	0.169558	0.426289	TRUE	NA	NA	NA	NA	NA	NA	NA	NA	NA	NA	NA	NA	NA	NA	NA	NA	NA
ENSG00000229565		NA	NA	NA	NA	NA	NA	NA	NA	NA	NA	NA	NA	NA	NA	NA	NA	NA	NA	NA	NA	NA	NA	NA	NA	NA	NA	NA	NA	NA	NA	NA	NA	NA	NA	NA	NA	NA	NA	NA	NA	NA	NA	NA	NA	NA	NA	NA	NA	Wald ratio	1	-0.000626585	0.0064225	0.922281	0.985744	TRUE	NA
ENSG00000229567		NA	NA	NA	NA	NA	NA	NA	NA	NA	NA	NA	NA	NA	NA	NA	NA	NA	NA	NA	NA	NA	NA	NA	NA	NA	NA	NA	NA	NA	NA	NA	NA	NA	NA	NA	NA	NA	NA	NA	NA	NA	NA	NA	NA	NA	NA	NA	NA	Wald ratio	1	-0.0019507	0.0058131	0.737195	0.952964	TRUE	NA
ENSG00000229569		NA	NA	NA	NA	NA	NA	NA	NA	NA	NA	NA	NA	NA	NA	NA	NA	NA	NA	NA	NA	NA	NA	NA	NA	NA	NA	NA	NA	NA	NA	NA	NA	NA	NA	NA	NA	NA	NA	NA	NA	NA	NA	NA	NA	NA	NA	NA	NA	Wald ratio	1	0.00835332	0.00720474	0.246285	0.714872	TRUE	NA
ENSG00000229582		NA	NA	NA	NA	NA	NA	NA	NA	NA	NA	NA	NA	NA	NA	NA	NA	NA	NA	NA	NA	NA	NA	NA	NA	NA	NA	NA	NA	NA	NA	NA	NA	NA	NA	NA	NA	NA	NA	NA	NA	NA	NA	NA	NA	NA	NA	NA	NA	Inverse variance weighted	2	-0.00564717	0.00329946	0.0869808	0.466987	TRUE	NA
ENSG00000229585	RPL21P44	NA	NA	NA	NA	NA	NA	NA	NA	NA	NA	NA	NA	NA	NA	NA	NA	NA	NA	NA	NA	NA	NA	NA	NA	NA	NA	NA	NA	NA	NA	NA	NA	NA	NA	NA	NA	NA	NA	NA	NA	NA	NA	NA	NA	NA	NA	NA	NA	Wald ratio	1	-0.00659987	0.00659987	0.317311	0.770733	TRUE	NA
ENSG00000229587		NA	NA	NA	NA	NA	NA	NA	NA	NA	NA	NA	NA	NA	NA	NA	NA	NA	NA	NA	NA	NA	NA	NA	NA	NA	NA	NA	NA	NA	NA	NA	NA	NA	NA	NA	NA	NA	NA	NA	NA	NA	NA	NA	NA	NA	NA	NA	NA	Inverse variance weighted	2	0.00419359	0.00791289	0.596133	0.914068	TRUE	NA
ENSG00000229589	ACVR2B-AS1	NA	NA	NA	NA	NA	NA	NA	NA	NA	NA	NA	NA	NA	NA	NA	NA	NA	NA	NA	NA	NA	NA	NA	NA	Wald ratio	1	-0.0180393	0.0123603	0.144439	0.365865	TRUE	NA	NA	NA	NA	NA	NA	NA	NA	NA	Wald ratio	1	0.0194851	0.0138644	0.159901	0.386974	TRUE	NA	Wald ratio	1	-0.00445901	0.0140041	0.750176	0.957739	TRUE	NA
ENSG00000229596	MYL8P	NA	NA	NA	NA	NA	NA	NA	NA	NA	NA	NA	NA	NA	NA	NA	NA	NA	NA	NA	NA	NA	NA	NA	NA	NA	NA	NA	NA	NA	NA	NA	NA	NA	NA	NA	NA	NA	NA	NA	NA	NA	NA	NA	NA	NA	NA	NA	NA	Inverse variance weighted	3	0.00462156	0.00329151	0.160294	0.608042	TRUE	NA
ENSG00000229604	MTATP8P2	NA	NA	NA	NA	NA	NA	NA	NA	NA	NA	NA	NA	NA	NA	NA	NA	NA	NA	NA	NA	NA	NA	NA	NA	NA	NA	NA	NA	NA	NA	NA	NA	NA	NA	NA	NA	NA	NA	NA	NA	NA	NA	NA	NA	NA	NA	NA	NA	Wald ratio	1	-0.000752851	0.00411172	0.854721	0.978027	TRUE	NA
ENSG00000229605		NA	NA	NA	NA	NA	NA	NA	NA	NA	NA	NA	NA	NA	NA	NA	NA	NA	NA	NA	NA	NA	NA	NA	NA	NA	NA	NA	NA	NA	NA	NA	NA	NA	NA	NA	NA	NA	NA	NA	NA	NA	NA	NA	NA	NA	NA	NA	NA	Wald ratio	1	0.00788498	0.0143785	0.583426	0.909563	TRUE	NA
ENSG00000229609	LINC01079	NA	NA	NA	NA	NA	NA	NA	NA	NA	NA	NA	NA	NA	NA	NA	NA	NA	NA	NA	NA	NA	NA	NA	NA	NA	NA	NA	NA	NA	NA	NA	NA	NA	NA	NA	NA	NA	NA	NA	NA	NA	NA	NA	NA	NA	NA	NA	NA	Inverse variance weighted	2	0.00342716	0.00544444	0.529035	0.892728	TRUE	NA
ENSG00000229611		NA	NA	NA	NA	NA	NA	NA	NA	NA	NA	NA	NA	NA	NA	NA	NA	NA	NA	NA	NA	NA	NA	NA	NA	NA	NA	NA	NA	NA	NA	NA	NA	NA	NA	NA	NA	NA	NA	NA	NA	NA	NA	NA	NA	NA	NA	NA	NA	Wald ratio	1	-0.00317498	0.00661734	0.631371	0.927325	TRUE	NA
ENSG00000229612	SUMO1P2	NA	NA	NA	NA	NA	NA	NA	NA	NA	NA	NA	NA	NA	NA	NA	NA	NA	NA	NA	NA	NA	NA	NA	NA	NA	NA	NA	NA	NA	NA	NA	NA	NA	NA	NA	NA	NA	NA	NA	NA	NA	NA	NA	NA	NA	NA	NA	NA	Inverse variance weighted	2	-0.00163803	0.00458566	0.720937	0.950363	TRUE	NA
ENSG00000229613		NA	NA	NA	NA	NA	NA	NA	NA	NA	NA	NA	NA	NA	NA	NA	NA	NA	NA	NA	NA	NA	NA	NA	NA	NA	NA	NA	NA	NA	NA	NA	NA	NA	NA	NA	NA	NA	NA	NA	NA	NA	NA	NA	NA	NA	NA	NA	NA	Inverse variance weighted	2	0.00929817	0.0062835	0.138933	0.575205	TRUE	NA
ENSG00000229618		NA	NA	NA	NA	NA	NA	NA	NA	NA	NA	NA	NA	NA	NA	NA	NA	NA	NA	NA	NA	NA	NA	NA	NA	NA	NA	NA	NA	NA	NA	NA	NA	Wald ratio	1	-0.0386806	0.0173396	0.0256964	0.126995	TRUE	0.0804095	NA	NA	NA	NA	NA	NA	NA	NA	Inverse variance weighted	2	-0.0028299	0.00664558	0.67023	0.936703	TRUE	NA
ENSG00000229619	MBNL1-AS1	Inverse variance weighted	2	-0.0781643	0.0727366	0.282544	0.569543	FALSE	NA	NA	NA	NA	NA	NA	NA	NA	NA	NA	NA	NA	NA	NA	NA	NA	NA	NA	NA	NA	NA	NA	NA	NA	NA	Wald ratio	1	-0.0609678	0.0335709	0.0693563	0.244194	TRUE	NA	NA	NA	NA	NA	NA	NA	NA	NA	NA	NA	NA	NA	NA	NA	NA	NA
ENSG00000229623	METTL21AP1	NA	NA	NA	NA	NA	NA	NA	NA	NA	NA	NA	NA	NA	NA	NA	NA	NA	NA	NA	NA	NA	NA	NA	NA	NA	NA	NA	NA	NA	NA	NA	NA	NA	NA	NA	NA	NA	NA	NA	NA	NA	NA	NA	NA	NA	NA	NA	NA	Wald ratio	1	-0.000956789	0.0127572	0.940215	0.988294	TRUE	NA
ENSG00000229625		NA	NA	NA	NA	NA	NA	NA	NA	NA	NA	NA	NA	NA	NA	NA	NA	NA	NA	NA	NA	NA	NA	NA	NA	NA	NA	NA	NA	NA	NA	NA	NA	NA	NA	NA	NA	NA	NA	NA	NA	NA	NA	NA	NA	NA	NA	NA	NA	Wald ratio	1	0.00656327	0.007238	0.364523	0.802598	TRUE	NA
ENSG00000229626	PIGCP2	NA	NA	NA	NA	NA	NA	NA	NA	NA	NA	NA	NA	NA	NA	NA	NA	NA	NA	NA	NA	NA	NA	NA	NA	NA	NA	NA	NA	NA	NA	NA	NA	NA	NA	NA	NA	NA	NA	NA	NA	NA	NA	NA	NA	NA	NA	NA	NA	Inverse variance weighted	2	-0.00815501	0.0113515	0.472504	0.866515	FALSE	NA
ENSG00000229628		NA	NA	NA	NA	NA	NA	NA	NA	NA	NA	NA	NA	NA	NA	NA	NA	NA	NA	NA	NA	NA	NA	NA	NA	NA	NA	NA	NA	NA	NA	NA	NA	Wald ratio	1	-0.00512331	0.00602743	0.395325	0.669843	TRUE	NA	NA	NA	NA	NA	NA	NA	NA	NA	Wald ratio	1	-0.0024661	0.00543807	0.650197	0.931277	TRUE	NA
ENSG00000229635		Wald ratio	1	0.00328957	0.0134324	0.806535	0.922491	TRUE	NA	NA	NA	NA	NA	NA	NA	NA	NA	NA	NA	NA	NA	NA	NA	NA	NA	NA	NA	NA	NA	NA	NA	NA	NA	Wald ratio	1	-0.0190958	0.0147648	0.195896	0.461457	TRUE	NA	NA	NA	NA	NA	NA	NA	NA	NA	Wald ratio	1	-0.0228325	0.0143665	0.111996	0.521181	TRUE	NA
ENSG00000229644	NAMPTL	NA	NA	NA	NA	NA	NA	NA	NA	NA	NA	NA	NA	NA	NA	NA	NA	Wald ratio	1	0.00545977	0.00681065	0.422754	0.681561	TRUE	NA	NA	NA	NA	NA	NA	NA	NA	NA	NA	NA	NA	NA	NA	NA	NA	NA	NA	NA	NA	NA	NA	NA	NA	NA	NA	NA	NA	NA	NA	NA	NA	NA
ENSG00000229647		NA	NA	NA	NA	NA	NA	NA	NA	NA	NA	NA	NA	NA	NA	NA	NA	NA	NA	NA	NA	NA	NA	NA	NA	NA	NA	NA	NA	NA	NA	NA	NA	NA	NA	NA	NA	NA	NA	NA	NA	NA	NA	NA	NA	NA	NA	NA	NA	Wald ratio	1	0.0106091	0.0141454	0.453255	0.855516	TRUE	NA
ENSG00000229648		NA	NA	NA	NA	NA	NA	NA	NA	NA	NA	NA	NA	NA	NA	NA	NA	NA	NA	NA	NA	NA	NA	NA	NA	NA	NA	NA	NA	NA	NA	NA	NA	NA	NA	NA	NA	NA	NA	NA	NA	NA	NA	NA	NA	NA	NA	NA	NA	Wald ratio	1	0.017238	0.00748062	0.0212031	0.227805	TRUE	0.0338405
ENSG00000229654		NA	NA	NA	NA	NA	NA	NA	NA	NA	NA	NA	NA	NA	NA	NA	NA	NA	NA	NA	NA	NA	NA	NA	NA	NA	NA	NA	NA	NA	NA	NA	NA	NA	NA	NA	NA	NA	NA	NA	NA	NA	NA	NA	NA	NA	NA	NA	NA	Wald ratio	1	-0.00762733	0.00580525	0.18889	0.647237	TRUE	NA
ENSG00000229656		NA	NA	NA	NA	NA	NA	NA	NA	Wald ratio	1	-0.00957743	0.0152213	0.529209	0.768161	TRUE	NA	NA	NA	NA	NA	NA	NA	NA	NA	NA	NA	NA	NA	NA	NA	NA	NA	NA	NA	NA	NA	NA	NA	NA	NA	NA	NA	NA	NA	NA	NA	NA	NA	Wald ratio	1	0.0013871	0.0141485	0.921901	0.985744	TRUE	NA
ENSG00000229657		NA	NA	NA	NA	NA	NA	NA	NA	NA	NA	NA	NA	NA	NA	NA	NA	NA	NA	NA	NA	NA	NA	NA	NA	NA	NA	NA	NA	NA	NA	NA	NA	Wald ratio	1	-0.0304894	0.0209385	0.145354	0.391935	TRUE	NA	NA	NA	NA	NA	NA	NA	NA	NA	NA	NA	NA	NA	NA	NA	NA	NA
ENSG00000229660		NA	NA	NA	NA	NA	NA	NA	NA	NA	NA	NA	NA	NA	NA	NA	NA	NA	NA	NA	NA	NA	NA	NA	NA	NA	NA	NA	NA	NA	NA	NA	NA	NA	NA	NA	NA	NA	NA	NA	NA	NA	NA	NA	NA	NA	NA	NA	NA	Inverse variance weighted	2	0.0111626	0.0125336	0.373135	0.808324	FALSE	NA
ENSG00000229664		NA	NA	NA	NA	NA	NA	NA	NA	NA	NA	NA	NA	NA	NA	NA	NA	NA	NA	NA	NA	NA	NA	NA	NA	NA	NA	NA	NA	NA	NA	NA	NA	NA	NA	NA	NA	NA	NA	NA	NA	NA	NA	NA	NA	NA	NA	NA	NA	Wald ratio	1	0.00904179	0.00606601	0.136075	0.570219	TRUE	NA
ENSG00000229666	MAST4-AS1	NA	NA	NA	NA	NA	NA	NA	NA	NA	NA	NA	NA	NA	NA	NA	NA	NA	NA	NA	NA	NA	NA	NA	NA	NA	NA	NA	NA	NA	NA	NA	NA	Wald ratio	1	-0.0227176	0.0047222	1.50319e-06	4.39763e-05	TRUE	0.79446	NA	NA	NA	NA	NA	NA	NA	NA	NA	NA	NA	NA	NA	NA	NA	NA
ENSG00000229668		NA	NA	NA	NA	NA	NA	NA	NA	NA	NA	NA	NA	NA	NA	NA	NA	NA	NA	NA	NA	NA	NA	NA	NA	NA	NA	NA	NA	NA	NA	NA	NA	NA	NA	NA	NA	NA	NA	NA	NA	NA	NA	NA	NA	NA	NA	NA	NA	Wald ratio	1	-0.0140967	0.0116694	0.227047	0.69501	TRUE	NA
ENSG00000229670	PKP4P1	NA	NA	NA	NA	NA	NA	NA	NA	NA	NA	NA	NA	NA	NA	NA	NA	NA	NA	NA	NA	NA	NA	NA	NA	NA	NA	NA	NA	NA	NA	NA	NA	NA	NA	NA	NA	NA	NA	NA	NA	NA	NA	NA	NA	NA	NA	NA	NA	Wald ratio	1	-0.0160688	0.0122879	0.190978	0.649346	TRUE	NA
ENSG00000229671	LINC01150	Wald ratio	1	0.00879214	0.0146536	0.548506	0.780128	TRUE	NA	Wald ratio	1	0.00836499	0.0139416	0.548506	0.779808	TRUE	NA	NA	NA	NA	NA	NA	NA	NA	NA	NA	NA	NA	NA	NA	NA	NA	NA	NA	NA	NA	NA	NA	NA	NA	NA	NA	NA	NA	NA	NA	NA	NA	NA	NA	NA	NA	NA	NA	NA	NA	NA
ENSG00000229672		NA	NA	NA	NA	NA	NA	NA	NA	NA	NA	NA	NA	NA	NA	NA	NA	NA	NA	NA	NA	NA	NA	NA	NA	NA	NA	NA	NA	NA	NA	NA	NA	NA	NA	NA	NA	NA	NA	NA	NA	NA	NA	NA	NA	NA	NA	NA	NA	Inverse variance weighted	3	0.0048335	0.00742479	0.51505	0.88707	FALSE	NA
ENSG00000229676	ZNF492	Wald ratio	1	0.00206002	0.00782809	0.792429	0.916169	TRUE	NA	Wald ratio	1	-0.00119063	0.00969511	0.90226	0.958587	TRUE	NA	NA	NA	NA	NA	NA	NA	NA	NA	NA	NA	NA	NA	NA	NA	NA	NA	NA	NA	NA	NA	NA	NA	NA	NA	NA	NA	NA	NA	NA	NA	NA	NA	Wald ratio	1	-0.00268742	0.0119014	0.821352	0.970818	TRUE	NA
ENSG00000229677		NA	NA	NA	NA	NA	NA	NA	NA	Wald ratio	1	-0.0157383	0.011884	0.185395	0.439711	TRUE	NA	NA	NA	NA	NA	NA	NA	NA	NA	NA	NA	NA	NA	NA	NA	NA	NA	NA	NA	NA	NA	NA	NA	NA	NA	NA	NA	NA	NA	NA	NA	NA	NA	NA	NA	NA	NA	NA	NA	NA	NA
ENSG00000229679		NA	NA	NA	NA	NA	NA	NA	NA	NA	NA	NA	NA	NA	NA	NA	NA	NA	NA	NA	NA	NA	NA	NA	NA	NA	NA	NA	NA	NA	NA	NA	NA	NA	NA	NA	NA	NA	NA	NA	NA	NA	NA	NA	NA	NA	NA	NA	NA	Inverse variance weighted	3	0.000615279	0.00485326	0.899117	0.984519	FALSE	NA
ENSG00000229682		NA	NA	NA	NA	NA	NA	NA	NA	NA	NA	NA	NA	NA	NA	NA	NA	NA	NA	NA	NA	NA	NA	NA	NA	NA	NA	NA	NA	NA	NA	NA	NA	NA	NA	NA	NA	NA	NA	NA	NA	NA	NA	NA	NA	NA	NA	NA	NA	Wald ratio	1	-0.00573887	0.00619024	0.353883	0.797561	TRUE	NA
ENSG00000229688	ISPD-AS1	NA	NA	NA	NA	NA	NA	NA	NA	NA	NA	NA	NA	NA	NA	NA	NA	NA	NA	NA	NA	NA	NA	NA	NA	NA	NA	NA	NA	NA	NA	NA	NA	NA	NA	NA	NA	NA	NA	NA	NA	NA	NA	NA	NA	NA	NA	NA	NA	Wald ratio	1	0.0185455	0.0124702	0.136967	0.570653	TRUE	NA
ENSG00000229689		NA	NA	NA	NA	NA	NA	NA	NA	NA	NA	NA	NA	NA	NA	NA	NA	NA	NA	NA	NA	NA	NA	NA	NA	NA	NA	NA	NA	NA	NA	NA	NA	NA	NA	NA	NA	NA	NA	NA	NA	NA	NA	NA	NA	NA	NA	NA	NA	Wald ratio	1	0.0123019	0.0124065	0.321412	0.776193	TRUE	NA
ENSG00000229690	MTCO2P1	NA	NA	NA	NA	NA	NA	NA	NA	NA	NA	NA	NA	NA	NA	NA	NA	NA	NA	NA	NA	NA	NA	NA	NA	NA	NA	NA	NA	NA	NA	NA	NA	NA	NA	NA	NA	NA	NA	NA	NA	NA	NA	NA	NA	NA	NA	NA	NA	Wald ratio	1	-0.00617418	0.0113391	0.586096	0.910712	TRUE	NA
ENSG00000229692	SOS1-IT1	NA	NA	NA	NA	NA	NA	NA	NA	NA	NA	NA	NA	NA	NA	NA	NA	NA	NA	NA	NA	NA	NA	NA	NA	NA	NA	NA	NA	NA	NA	NA	NA	NA	NA	NA	NA	NA	NA	NA	NA	NA	NA	NA	NA	NA	NA	NA	NA	Wald ratio	1	-0.00556966	0.00559913	0.319864	0.775061	TRUE	NA
ENSG00000229694		NA	NA	NA	NA	NA	NA	NA	NA	Wald ratio	1	-0.00101908	0.0109187	0.925639	0.968414	TRUE	NA	NA	NA	NA	NA	NA	NA	NA	NA	NA	NA	NA	NA	NA	NA	NA	NA	NA	NA	NA	NA	NA	NA	NA	NA	NA	NA	NA	NA	NA	NA	NA	NA	Inverse variance weighted	3	-0.00314772	0.00420772	0.454411	0.856801	TRUE	NA
ENSG00000229695		NA	NA	NA	NA	NA	NA	NA	NA	Wald ratio	1	0.0401489	0.0178924	0.0248387	0.126025	TRUE	0.339701	NA	NA	NA	NA	NA	NA	NA	NA	NA	NA	NA	NA	NA	NA	NA	NA	NA	NA	NA	NA	NA	NA	NA	NA	NA	NA	NA	NA	NA	NA	NA	NA	NA	NA	NA	NA	NA	NA	NA	NA
ENSG00000229696	KARSP1	NA	NA	NA	NA	NA	NA	NA	NA	NA	NA	NA	NA	NA	NA	NA	NA	NA	NA	NA	NA	NA	NA	NA	NA	NA	NA	NA	NA	NA	NA	NA	NA	NA	NA	NA	NA	NA	NA	NA	NA	NA	NA	NA	NA	NA	NA	NA	NA	Wald ratio	1	-0.0125109	0.00644618	0.0522791	0.364134	TRUE	NA
ENSG00000229700		Wald ratio	1	-0.0302955	0.0168545	0.0722613	0.255029	TRUE	NA	NA	NA	NA	NA	NA	NA	NA	NA	NA	NA	NA	NA	NA	NA	NA	NA	NA	NA	NA	NA	NA	NA	NA	NA	NA	NA	NA	NA	NA	NA	NA	NA	NA	NA	NA	NA	NA	NA	NA	NA	Wald ratio	1	-0.0120457	0.0084541	0.154204	0.599758	TRUE	NA
ENSG00000229703		NA	NA	NA	NA	NA	NA	NA	NA	NA	NA	NA	NA	NA	NA	NA	NA	NA	NA	NA	NA	NA	NA	NA	NA	NA	NA	NA	NA	NA	NA	NA	NA	NA	NA	NA	NA	NA	NA	NA	NA	NA	NA	NA	NA	NA	NA	NA	NA	Inverse variance weighted	2	-0.002376	0.00818442	0.771581	0.962207	TRUE	NA
ENSG00000229711		NA	NA	NA	NA	NA	NA	NA	NA	NA	NA	NA	NA	NA	NA	NA	NA	NA	NA	NA	NA	NA	NA	NA	NA	NA	NA	NA	NA	NA	NA	NA	NA	NA	NA	NA	NA	NA	NA	NA	NA	NA	NA	NA	NA	NA	NA	NA	NA	Wald ratio	1	-0.00118761	0.00855082	0.889538	0.983326	TRUE	NA
ENSG00000229715	EEF1DP3	Wald ratio	1	0.0350424	0.0153974	0.0228543	0.118523	TRUE	0.0323569	Wald ratio	1	-0.00737231	0.0155953	0.636408	0.834434	TRUE	NA	NA	NA	NA	NA	NA	NA	NA	NA	NA	NA	NA	NA	NA	NA	NA	NA	NA	NA	NA	NA	NA	NA	NA	NA	NA	NA	NA	NA	NA	NA	NA	NA	Wald ratio	1	-0.0196438	0.0144054	0.172682	0.625786	TRUE	NA
ENSG00000229716		NA	NA	NA	NA	NA	NA	NA	NA	NA	NA	NA	NA	NA	NA	NA	NA	NA	NA	NA	NA	NA	NA	NA	NA	NA	NA	NA	NA	NA	NA	NA	NA	NA	NA	NA	NA	NA	NA	NA	NA	NA	NA	NA	NA	NA	NA	NA	NA	Wald ratio	1	-0.00343943	0.0116797	0.768392	0.96146	TRUE	NA
ENSG00000229717		NA	NA	NA	NA	NA	NA	NA	NA	NA	NA	NA	NA	NA	NA	NA	NA	NA	NA	NA	NA	NA	NA	NA	NA	NA	NA	NA	NA	NA	NA	NA	NA	NA	NA	NA	NA	NA	NA	NA	NA	NA	NA	NA	NA	NA	NA	NA	NA	Wald ratio	1	-0.00014992	0.00557702	0.978554	0.996016	TRUE	NA
ENSG00000229720		NA	NA	NA	NA	NA	NA	NA	NA	NA	NA	NA	NA	NA	NA	NA	NA	NA	NA	NA	NA	NA	NA	NA	NA	NA	NA	NA	NA	NA	NA	NA	NA	NA	NA	NA	NA	NA	NA	NA	NA	NA	NA	NA	NA	NA	NA	NA	NA	Wald ratio	1	0.0224057	0.0136792	0.101436	0.499597	TRUE	NA
ENSG00000229721		NA	NA	NA	NA	NA	NA	NA	NA	NA	NA	NA	NA	NA	NA	NA	NA	NA	NA	NA	NA	NA	NA	NA	NA	NA	NA	NA	NA	NA	NA	NA	NA	NA	NA	NA	NA	NA	NA	NA	NA	NA	NA	NA	NA	NA	NA	NA	NA	Wald ratio	1	-0.0142869	0.0147553	0.332918	0.784602	TRUE	NA
ENSG00000229723	LINC01054	NA	NA	NA	NA	NA	NA	NA	NA	NA	NA	NA	NA	NA	NA	NA	NA	NA	NA	NA	NA	NA	NA	NA	NA	NA	NA	NA	NA	NA	NA	NA	NA	NA	NA	NA	NA	NA	NA	NA	NA	NA	NA	NA	NA	NA	NA	NA	NA	Inverse variance weighted	3	0.00393048	0.00324921	0.226404	0.694309	TRUE	NA
ENSG00000229727		Inverse variance weighted	2	-0.00955961	0.0136311	0.483109	0.738253	FALSE	NA	Wald ratio	1	-0.000665996	0.0133199	0.960122	0.983017	TRUE	NA	NA	NA	NA	NA	NA	NA	NA	NA	NA	NA	NA	NA	NA	NA	NA	NA	NA	NA	NA	NA	NA	NA	NA	NA	NA	NA	NA	NA	NA	NA	NA	NA	Wald ratio	1	-0.0158067	0.0132596	0.233226	0.702722	TRUE	NA
ENSG00000229728		Wald ratio	1	0.00617051	0.013765	0.653954	0.844938	TRUE	NA	Wald ratio	1	0.00386934	0.0125185	0.757252	0.898269	TRUE	NA	NA	NA	NA	NA	NA	NA	NA	NA	NA	NA	NA	NA	NA	NA	NA	NA	NA	NA	NA	NA	NA	NA	NA	NA	NA	NA	NA	NA	NA	NA	NA	NA	Wald ratio	1	-0.0101124	0.00850361	0.234365	0.703186	TRUE	NA
ENSG00000229732		NA	NA	NA	NA	NA	NA	NA	NA	NA	NA	NA	NA	NA	NA	NA	NA	NA	NA	NA	NA	NA	NA	NA	NA	NA	NA	NA	NA	NA	NA	NA	NA	NA	NA	NA	NA	NA	NA	NA	NA	NA	NA	NA	NA	NA	NA	NA	NA	Wald ratio	1	0.00573824	0.00578204	0.320991	0.775644	TRUE	NA
ENSG00000229739		Wald ratio	1	0.00937518	0.0112095	0.40295	0.678471	TRUE	NA	NA	NA	NA	NA	NA	NA	NA	NA	NA	NA	NA	NA	NA	NA	NA	NA	NA	NA	NA	NA	NA	NA	NA	NA	Wald ratio	1	0.00891338	0.0106573	0.40295	0.676555	TRUE	NA	Wald ratio	1	-0.00662692	0.0079235	0.40295	0.657517	TRUE	NA	Wald ratio	1	0.00803336	0.0101421	0.428314	0.840372	TRUE	NA
ENSG00000229740		Inverse variance weighted	2	-0.00818643	0.0210052	0.696734	0.867998	TRUE	NA	NA	NA	NA	NA	NA	NA	NA	NA	NA	NA	NA	NA	NA	NA	NA	NA	NA	NA	NA	NA	NA	NA	NA	NA	NA	NA	NA	NA	NA	NA	NA	NA	NA	NA	NA	NA	NA	NA	NA	NA	Inverse variance weighted	3	-0.00215543	0.00342131	0.528694	0.892688	FALSE	NA
ENSG00000229750		NA	NA	NA	NA	NA	NA	NA	NA	NA	NA	NA	NA	NA	NA	NA	NA	NA	NA	NA	NA	NA	NA	NA	NA	NA	NA	NA	NA	NA	NA	NA	NA	NA	NA	NA	NA	NA	NA	NA	NA	NA	NA	NA	NA	NA	NA	NA	NA	Wald ratio	1	-0.00123003	0.018348	0.946551	0.989367	TRUE	NA
ENSG00000229751		NA	NA	NA	NA	NA	NA	NA	NA	NA	NA	NA	NA	NA	NA	NA	NA	NA	NA	NA	NA	NA	NA	NA	NA	NA	NA	NA	NA	NA	NA	NA	NA	NA	NA	NA	NA	NA	NA	NA	NA	NA	NA	NA	NA	NA	NA	NA	NA	Wald ratio	1	0.00768885	0.00811339	0.343295	0.791054	TRUE	NA
ENSG00000229754	CXCR2P1	Wald ratio	1	0.00619482	0.0185845	0.738883	0.890317	TRUE	NA	NA	NA	NA	NA	NA	NA	NA	NA	NA	NA	NA	NA	NA	NA	NA	NA	NA	NA	NA	NA	NA	NA	NA	NA	NA	NA	NA	NA	NA	NA	NA	NA	NA	NA	NA	NA	NA	NA	NA	NA	Wald ratio	1	-0.00904466	0.00772659	0.241764	0.709961	TRUE	NA
ENSG00000229757		NA	NA	NA	NA	NA	NA	NA	NA	Wald ratio	1	0.0113826	0.0131072	0.385164	0.655033	TRUE	NA	NA	NA	NA	NA	NA	NA	NA	NA	NA	NA	NA	NA	NA	NA	NA	NA	NA	NA	NA	NA	NA	NA	NA	NA	NA	NA	NA	NA	NA	NA	NA	NA	Inverse variance weighted	2	-0.00763924	0.00451929	0.0909583	0.475987	TRUE	NA
ENSG00000229758	DYNLT3P2	NA	NA	NA	NA	NA	NA	NA	NA	NA	NA	NA	NA	NA	NA	NA	NA	NA	NA	NA	NA	NA	NA	NA	NA	NA	NA	NA	NA	NA	NA	NA	NA	NA	NA	NA	NA	NA	NA	NA	NA	NA	NA	NA	NA	NA	NA	NA	NA	Wald ratio	1	-0.00278976	0.00349504	0.424751	0.838632	TRUE	NA
ENSG00000229759	MRPS18AP1	Wald ratio	1	0.0108339	0.00355062	0.00227866	0.0212137	TRUE	0.0810415	Wald ratio	1	0.0140256	0.00459662	0.00227866	0.0208371	TRUE	0.126843	NA	NA	NA	NA	NA	NA	NA	NA	NA	NA	NA	NA	NA	NA	NA	NA	Wald ratio	1	0.00617702	0.0198413	0.755557	0.907706	TRUE	NA	Wald ratio	1	-0.0120453	0.00394762	0.00227866	0.0203766	TRUE	0.0931923	Wald ratio	1	-0.0400821	0.0117028	0.000614799	0.0194858	TRUE	0.0570478
ENSG00000229761	RPS20P1	NA	NA	NA	NA	NA	NA	NA	NA	NA	NA	NA	NA	NA	NA	NA	NA	NA	NA	NA	NA	NA	NA	NA	NA	NA	NA	NA	NA	NA	NA	NA	NA	NA	NA	NA	NA	NA	NA	NA	NA	NA	NA	NA	NA	NA	NA	NA	NA	Inverse variance weighted	3	-0.00126467	0.00340896	0.710648	0.947935	TRUE	NA
ENSG00000229769	TRBV10-2	NA	NA	NA	NA	NA	NA	NA	NA	NA	NA	NA	NA	NA	NA	NA	NA	NA	NA	NA	NA	NA	NA	NA	NA	NA	NA	NA	NA	NA	NA	NA	NA	NA	NA	NA	NA	NA	NA	NA	NA	NA	NA	NA	NA	NA	NA	NA	NA	Wald ratio	1	-0.00172056	0.0058364	0.768148	0.96146	TRUE	NA
ENSG00000229770		NA	NA	NA	NA	NA	NA	NA	NA	NA	NA	NA	NA	NA	NA	NA	NA	NA	NA	NA	NA	NA	NA	NA	NA	NA	NA	NA	NA	NA	NA	NA	NA	NA	NA	NA	NA	NA	NA	NA	NA	NA	NA	NA	NA	NA	NA	NA	NA	Wald ratio	1	0.00736155	0.0101426	0.467957	0.863984	TRUE	NA
ENSG00000229771		NA	NA	NA	NA	NA	NA	NA	NA	NA	NA	NA	NA	NA	NA	NA	NA	NA	NA	NA	NA	NA	NA	NA	NA	NA	NA	NA	NA	NA	NA	NA	NA	NA	NA	NA	NA	NA	NA	NA	NA	NA	NA	NA	NA	NA	NA	NA	NA	Wald ratio	1	-0.000924581	0.00584335	0.874277	0.981984	TRUE	NA
ENSG00000229776	C4B-AS1	NA	NA	NA	NA	NA	NA	NA	NA	NA	NA	NA	NA	NA	NA	NA	NA	NA	NA	NA	NA	NA	NA	NA	NA	NA	NA	NA	NA	NA	NA	NA	NA	NA	NA	NA	NA	NA	NA	NA	NA	NA	NA	NA	NA	NA	NA	NA	NA	Wald ratio	1	0.0028822	0.011817	0.807306	0.968984	TRUE	NA
ENSG00000229780	UBE2Q1-AS1	NA	NA	NA	NA	NA	NA	NA	NA	NA	NA	NA	NA	NA	NA	NA	NA	NA	NA	NA	NA	NA	NA	NA	NA	NA	NA	NA	NA	NA	NA	NA	NA	NA	NA	NA	NA	NA	NA	NA	NA	NA	NA	NA	NA	NA	NA	NA	NA	Wald ratio	1	0.00546313	0.00645642	0.397467	0.823596	TRUE	NA
ENSG00000229781		NA	NA	NA	NA	NA	NA	NA	NA	NA	NA	NA	NA	NA	NA	NA	NA	NA	NA	NA	NA	NA	NA	NA	NA	NA	NA	NA	NA	NA	NA	NA	NA	NA	NA	NA	NA	NA	NA	NA	NA	NA	NA	NA	NA	NA	NA	NA	NA	Wald ratio	1	0.000364334	0.00831896	0.965067	0.992792	TRUE	NA
ENSG00000229782		NA	NA	NA	NA	NA	NA	NA	NA	NA	NA	NA	NA	NA	NA	NA	NA	NA	NA	NA	NA	NA	NA	NA	NA	NA	NA	NA	NA	NA	NA	NA	NA	NA	NA	NA	NA	NA	NA	NA	NA	NA	NA	NA	NA	NA	NA	NA	NA	Wald ratio	1	-0.00454043	0.0104682	0.664481	0.935275	TRUE	NA
ENSG00000229785	SLC25A38P1	NA	NA	NA	NA	NA	NA	NA	NA	NA	NA	NA	NA	NA	NA	NA	NA	NA	NA	NA	NA	NA	NA	NA	NA	NA	NA	NA	NA	NA	NA	NA	NA	NA	NA	NA	NA	NA	NA	NA	NA	NA	NA	NA	NA	NA	NA	NA	NA	Inverse variance weighted	2	0.00915674	0.0219856	0.677053	0.938466	FALSE	NA
ENSG00000229786	SNRPFP2	NA	NA	NA	NA	NA	NA	NA	NA	NA	NA	NA	NA	NA	NA	NA	NA	NA	NA	NA	NA	NA	NA	NA	NA	NA	NA	NA	NA	NA	NA	NA	NA	NA	NA	NA	NA	NA	NA	NA	NA	NA	NA	NA	NA	NA	NA	NA	NA	Wald ratio	1	0.0116339	0.0046051	0.0115266	0.155549	TRUE	0.0531924
ENSG00000229795	RPS21P1	NA	NA	NA	NA	NA	NA	NA	NA	NA	NA	NA	NA	NA	NA	NA	NA	NA	NA	NA	NA	NA	NA	NA	NA	NA	NA	NA	NA	NA	NA	NA	NA	NA	NA	NA	NA	NA	NA	NA	NA	NA	NA	NA	NA	NA	NA	NA	NA	Inverse variance weighted	2	0.00472851	0.00576757	0.412305	0.831723	TRUE	NA
ENSG00000229798	KRT18P26	NA	NA	NA	NA	NA	NA	NA	NA	NA	NA	NA	NA	NA	NA	NA	NA	NA	NA	NA	NA	NA	NA	NA	NA	NA	NA	NA	NA	NA	NA	NA	NA	NA	NA	NA	NA	NA	NA	NA	NA	NA	NA	NA	NA	NA	NA	NA	NA	Inverse variance weighted	2	0.00235124	0.00515836	0.648525	0.931073	TRUE	NA
ENSG00000229800	ATP8A2P2	NA	NA	NA	NA	NA	NA	NA	NA	NA	NA	NA	NA	NA	NA	NA	NA	NA	NA	NA	NA	NA	NA	NA	NA	Wald ratio	1	-0.0174756	0.00881945	0.0475373	0.179967	TRUE	NA	NA	NA	NA	NA	NA	NA	NA	NA	NA	NA	NA	NA	NA	NA	NA	NA	NA	NA	NA	NA	NA	NA	NA	NA
ENSG00000229805		NA	NA	NA	NA	NA	NA	NA	NA	NA	NA	NA	NA	NA	NA	NA	NA	NA	NA	NA	NA	NA	NA	NA	NA	NA	NA	NA	NA	NA	NA	NA	NA	NA	NA	NA	NA	NA	NA	NA	NA	NA	NA	NA	NA	NA	NA	NA	NA	Wald ratio	1	0.00424686	0.00580404	0.464347	0.862554	TRUE	NA
ENSG00000229806	RPS15P5	NA	NA	NA	NA	NA	NA	NA	NA	NA	NA	NA	NA	NA	NA	NA	NA	NA	NA	NA	NA	NA	NA	NA	NA	NA	NA	NA	NA	NA	NA	NA	NA	NA	NA	NA	NA	NA	NA	NA	NA	NA	NA	NA	NA	NA	NA	NA	NA	Inverse variance weighted	3	-0.00324147	0.00493001	0.510861	0.885252	TRUE	NA
ENSG00000229808		NA	NA	NA	NA	NA	NA	NA	NA	NA	NA	NA	NA	NA	NA	NA	NA	NA	NA	NA	NA	NA	NA	NA	NA	NA	NA	NA	NA	NA	NA	NA	NA	Wald ratio	1	0.0100236	0.0231315	0.664773	0.858672	TRUE	NA	NA	NA	NA	NA	NA	NA	NA	NA	NA	NA	NA	NA	NA	NA	NA	NA
ENSG00000229816	DDX50P1	NA	NA	NA	NA	NA	NA	NA	NA	NA	NA	NA	NA	NA	NA	NA	NA	NA	NA	NA	NA	NA	NA	NA	NA	NA	NA	NA	NA	NA	NA	NA	NA	NA	NA	NA	NA	NA	NA	NA	NA	NA	NA	NA	NA	NA	NA	NA	NA	Inverse variance weighted	2	-0.00577565	0.0070031	0.409527	0.830072	TRUE	NA
ENSG00000229817		NA	NA	NA	NA	NA	NA	NA	NA	NA	NA	NA	NA	NA	NA	NA	NA	NA	NA	NA	NA	NA	NA	NA	NA	NA	NA	NA	NA	NA	NA	NA	NA	NA	NA	NA	NA	NA	NA	NA	NA	NA	NA	NA	NA	NA	NA	NA	NA	Wald ratio	1	0.000179547	0.00965961	0.98517	0.996422	TRUE	NA
ENSG00000229820		NA	NA	NA	NA	NA	NA	NA	NA	NA	NA	NA	NA	NA	NA	NA	NA	NA	NA	NA	NA	NA	NA	NA	NA	NA	NA	NA	NA	NA	NA	NA	NA	NA	NA	NA	NA	NA	NA	NA	NA	NA	NA	NA	NA	NA	NA	NA	NA	Wald ratio	1	0.00155416	0.00448414	0.728899	0.952412	TRUE	NA
ENSG00000229821		NA	NA	NA	NA	NA	NA	NA	NA	NA	NA	NA	NA	NA	NA	NA	NA	NA	NA	NA	NA	NA	NA	NA	NA	NA	NA	NA	NA	NA	NA	NA	NA	NA	NA	NA	NA	NA	NA	NA	NA	Wald ratio	1	-0.00398816	0.00857455	0.641848	0.8265	TRUE	NA	Inverse variance weighted	2	0.000807927	0.00503945	0.872629	0.981984	TRUE	NA
ENSG00000229827		NA	NA	NA	NA	NA	NA	NA	NA	NA	NA	NA	NA	NA	NA	NA	NA	NA	NA	NA	NA	NA	NA	NA	NA	NA	NA	NA	NA	NA	NA	NA	NA	Wald ratio	1	0.00622021	0.00852399	0.465555	0.725382	TRUE	NA	NA	NA	NA	NA	NA	NA	NA	NA	Inverse variance weighted	2	0.00356616	0.0204465	0.86154	0.98052	FALSE	NA
ENSG00000229828		NA	NA	NA	NA	NA	NA	NA	NA	NA	NA	NA	NA	NA	NA	NA	NA	Wald ratio	1	0.00196149	0.011442	0.863887	0.937403	TRUE	NA	NA	NA	NA	NA	NA	NA	NA	NA	Wald ratio	1	-0.00156187	0.00911091	0.863887	0.948326	TRUE	NA	NA	NA	NA	NA	NA	NA	NA	NA	NA	NA	NA	NA	NA	NA	NA	NA
ENSG00000229831		NA	NA	NA	NA	NA	NA	NA	NA	NA	NA	NA	NA	NA	NA	NA	NA	NA	NA	NA	NA	NA	NA	NA	NA	NA	NA	NA	NA	NA	NA	NA	NA	NA	NA	NA	NA	NA	NA	NA	NA	NA	NA	NA	NA	NA	NA	NA	NA	Inverse variance weighted	2	-0.0037993	0.00367108	0.300702	0.759749	TRUE	NA
ENSG00000229833	PET100	NA	NA	NA	NA	NA	NA	NA	NA	Wald ratio	1	0.0625595	0.0312797	0.0455003	0.186776	TRUE	0.0771228	NA	NA	NA	NA	NA	NA	NA	NA	NA	NA	NA	NA	NA	NA	NA	NA	NA	NA	NA	NA	NA	NA	NA	NA	NA	NA	NA	NA	NA	NA	NA	NA	NA	NA	NA	NA	NA	NA	NA	NA
ENSG00000229836		NA	NA	NA	NA	NA	NA	NA	NA	NA	NA	NA	NA	NA	NA	NA	NA	NA	NA	NA	NA	NA	NA	NA	NA	NA	NA	NA	NA	NA	NA	NA	NA	NA	NA	NA	NA	NA	NA	NA	NA	NA	NA	NA	NA	NA	NA	NA	NA	Wald ratio	1	-0.0700443	0.0126206	2.8567e-08	3.86617e-06	TRUE	0.422262
ENSG00000229842		NA	NA	NA	NA	NA	NA	NA	NA	NA	NA	NA	NA	NA	NA	NA	NA	NA	NA	NA	NA	NA	NA	NA	NA	NA	NA	NA	NA	NA	NA	NA	NA	NA	NA	NA	NA	NA	NA	NA	NA	NA	NA	NA	NA	NA	NA	NA	NA	Wald ratio	1	-0.000881178	0.00570668	0.877285	0.981984	TRUE	NA
ENSG00000229847	EMX2OS	NA	NA	NA	NA	NA	NA	NA	NA	NA	NA	NA	NA	NA	NA	NA	NA	NA	NA	NA	NA	NA	NA	NA	NA	NA	NA	NA	NA	NA	NA	NA	NA	Wald ratio	1	-0.00619783	0.01911	0.745693	0.903448	TRUE	NA	NA	NA	NA	NA	NA	NA	NA	NA	Inverse variance weighted	2	0.0047184	0.00346407	0.173167	0.626992	TRUE	NA
ENSG00000229848		NA	NA	NA	NA	NA	NA	NA	NA	NA	NA	NA	NA	NA	NA	NA	NA	NA	NA	NA	NA	NA	NA	NA	NA	NA	NA	NA	NA	NA	NA	NA	NA	NA	NA	NA	NA	NA	NA	NA	NA	Wald ratio	1	-0.017504	0.00875201	0.0455003	0.177101	TRUE	0.0819786	NA	NA	NA	NA	NA	NA	NA	NA
ENSG00000229852		Wald ratio	1	-0.00939207	0.017107	0.582992	0.804558	TRUE	NA	NA	NA	NA	NA	NA	NA	NA	NA	NA	NA	NA	NA	NA	NA	NA	NA	NA	NA	NA	NA	NA	NA	NA	NA	Wald ratio	1	-0.00742908	0.0246967	0.763557	0.911107	TRUE	NA	NA	NA	NA	NA	NA	NA	NA	NA	Wald ratio	1	0.00100092	0.0126784	0.937074	0.987915	TRUE	NA
ENSG00000229855		NA	NA	NA	NA	NA	NA	NA	NA	NA	NA	NA	NA	NA	NA	NA	NA	NA	NA	NA	NA	NA	NA	NA	NA	NA	NA	NA	NA	NA	NA	NA	NA	NA	NA	NA	NA	NA	NA	NA	NA	NA	NA	NA	NA	NA	NA	NA	NA	Wald ratio	1	-0.00367651	0.00596768	0.537847	0.896111	TRUE	NA
ENSG00000229858		NA	NA	NA	NA	NA	NA	NA	NA	NA	NA	NA	NA	NA	NA	NA	NA	NA	NA	NA	NA	NA	NA	NA	NA	NA	NA	NA	NA	NA	NA	NA	NA	NA	NA	NA	NA	NA	NA	NA	NA	NA	NA	NA	NA	NA	NA	NA	NA	Wald ratio	1	0.0101285	0.00891914	0.256127	0.722735	TRUE	NA
ENSG00000229859	PGA3	Wald ratio	1	0.0117236	0.0167061	0.482832	0.737947	TRUE	NA	NA	NA	NA	NA	NA	NA	NA	NA	NA	NA	NA	NA	NA	NA	NA	NA	NA	NA	NA	NA	NA	NA	NA	NA	NA	NA	NA	NA	NA	NA	NA	NA	NA	NA	NA	NA	NA	NA	NA	NA	Inverse variance weighted	2	-0.0114987	0.00803302	0.152308	0.596227	FALSE	NA
ENSG00000229862		Wald ratio	1	0.0071753	0.00865256	0.406953	0.682096	TRUE	NA	NA	NA	NA	NA	NA	NA	NA	NA	NA	NA	NA	NA	NA	NA	NA	NA	NA	NA	NA	NA	NA	NA	NA	NA	NA	NA	NA	NA	NA	NA	NA	NA	Wald ratio	1	0.0066284	0.00603921	0.272396	0.529156	TRUE	NA	NA	NA	NA	NA	NA	NA	NA	NA
ENSG00000229863		NA	NA	NA	NA	NA	NA	NA	NA	NA	NA	NA	NA	NA	NA	NA	NA	NA	NA	NA	NA	NA	NA	NA	NA	NA	NA	NA	NA	NA	NA	NA	NA	NA	NA	NA	NA	NA	NA	NA	NA	NA	NA	NA	NA	NA	NA	NA	NA	Wald ratio	1	-0.00426421	0.00816806	0.601629	0.916612	TRUE	NA
ENSG00000229865	RPL31P54	NA	NA	NA	NA	NA	NA	NA	NA	NA	NA	NA	NA	NA	NA	NA	NA	Wald ratio	1	-0.010382	0.00755057	0.169131	0.416502	TRUE	NA	NA	NA	NA	NA	NA	NA	NA	NA	NA	NA	NA	NA	NA	NA	NA	NA	NA	NA	NA	NA	NA	NA	NA	NA	NA	NA	NA	NA	NA	NA	NA	NA
ENSG00000229870		NA	NA	NA	NA	NA	NA	NA	NA	NA	NA	NA	NA	NA	NA	NA	NA	NA	NA	NA	NA	NA	NA	NA	NA	NA	NA	NA	NA	NA	NA	NA	NA	NA	NA	NA	NA	NA	NA	NA	NA	NA	NA	NA	NA	NA	NA	NA	NA	Wald ratio	1	0.00523177	0.0143874	0.71613	0.948932	TRUE	NA
ENSG00000229871		NA	NA	NA	NA	NA	NA	NA	NA	NA	NA	NA	NA	NA	NA	NA	NA	NA	NA	NA	NA	NA	NA	NA	NA	Wald ratio	1	0.00605652	0.00908478	0.504985	0.728754	TRUE	NA	NA	NA	NA	NA	NA	NA	NA	NA	NA	NA	NA	NA	NA	NA	NA	NA	NA	NA	NA	NA	NA	NA	NA	NA
ENSG00000229873	OGFR-AS1	NA	NA	NA	NA	NA	NA	NA	NA	NA	NA	NA	NA	NA	NA	NA	NA	NA	NA	NA	NA	NA	NA	NA	NA	Inverse variance weighted	2	-0.00270482	0.0123858	0.827133	0.915221	TRUE	NA	NA	NA	NA	NA	NA	NA	NA	NA	NA	NA	NA	NA	NA	NA	NA	NA	Inverse variance weighted	3	0.000377753	0.00422579	0.92877	0.987079	TRUE	NA
ENSG00000229875		NA	NA	NA	NA	NA	NA	NA	NA	NA	NA	NA	NA	NA	NA	NA	NA	NA	NA	NA	NA	NA	NA	NA	NA	NA	NA	NA	NA	NA	NA	NA	NA	NA	NA	NA	NA	NA	NA	NA	NA	NA	NA	NA	NA	NA	NA	NA	NA	Inverse variance weighted	2	0.00661873	0.00585155	0.25801	0.723556	TRUE	NA
ENSG00000229876	CASC20	NA	NA	NA	NA	NA	NA	NA	NA	NA	NA	NA	NA	NA	NA	NA	NA	NA	NA	NA	NA	NA	NA	NA	NA	NA	NA	NA	NA	NA	NA	NA	NA	NA	NA	NA	NA	NA	NA	NA	NA	NA	NA	NA	NA	NA	NA	NA	NA	Inverse variance weighted	5	0.00747428	0.00410605	0.0687123	0.417183	TRUE	NA
ENSG00000229877	PAICSP5	NA	NA	NA	NA	NA	NA	NA	NA	NA	NA	NA	NA	NA	NA	NA	NA	NA	NA	NA	NA	NA	NA	NA	NA	NA	NA	NA	NA	NA	NA	NA	NA	NA	NA	NA	NA	NA	NA	NA	NA	NA	NA	NA	NA	NA	NA	NA	NA	Wald ratio	1	0.00581179	0.0103396	0.574054	0.906881	TRUE	NA
ENSG00000229878		NA	NA	NA	NA	NA	NA	NA	NA	NA	NA	NA	NA	NA	NA	NA	NA	NA	NA	NA	NA	NA	NA	NA	NA	NA	NA	NA	NA	NA	NA	NA	NA	NA	NA	NA	NA	NA	NA	NA	NA	NA	NA	NA	NA	NA	NA	NA	NA	Inverse variance weighted	2	0.00230165	0.0127838	0.857119	0.978615	FALSE	NA
ENSG00000229880	IMMTP1	NA	NA	NA	NA	NA	NA	NA	NA	NA	NA	NA	NA	NA	NA	NA	NA	NA	NA	NA	NA	NA	NA	NA	NA	NA	NA	NA	NA	NA	NA	NA	NA	NA	NA	NA	NA	NA	NA	NA	NA	NA	NA	NA	NA	NA	NA	NA	NA	Wald ratio	1	0.00134312	0.0124239	0.91391	0.985725	TRUE	NA
ENSG00000229882		NA	NA	NA	NA	NA	NA	NA	NA	NA	NA	NA	NA	NA	NA	NA	NA	NA	NA	NA	NA	NA	NA	NA	NA	NA	NA	NA	NA	NA	NA	NA	NA	NA	NA	NA	NA	NA	NA	NA	NA	NA	NA	NA	NA	NA	NA	NA	NA	Inverse variance weighted	2	0.00344416	0.00397921	0.386744	0.817223	TRUE	NA
ENSG00000229886		NA	NA	NA	NA	NA	NA	NA	NA	NA	NA	NA	NA	NA	NA	NA	NA	NA	NA	NA	NA	NA	NA	NA	NA	NA	NA	NA	NA	NA	NA	NA	NA	NA	NA	NA	NA	NA	NA	NA	NA	Wald ratio	1	0.00324902	0.0110106	0.767931	0.894636	TRUE	NA	Inverse variance weighted	2	0.00792033	0.00716976	0.269296	0.732826	TRUE	NA
ENSG00000229891		Wald ratio	1	-0.00958936	0.0106548	0.36812	0.651875	TRUE	NA	Wald ratio	1	0.0103725	0.0115928	0.370928	0.641185	TRUE	NA	NA	NA	NA	NA	NA	NA	NA	NA	NA	NA	NA	NA	NA	NA	NA	NA	Wald ratio	1	0.0134186	0.0214698	0.531971	0.772609	TRUE	NA	NA	NA	NA	NA	NA	NA	NA	NA	NA	NA	NA	NA	NA	NA	NA	NA
ENSG00000229893		NA	NA	NA	NA	NA	NA	NA	NA	NA	NA	NA	NA	NA	NA	NA	NA	NA	NA	NA	NA	NA	NA	NA	NA	NA	NA	NA	NA	NA	NA	NA	NA	NA	NA	NA	NA	NA	NA	NA	NA	NA	NA	NA	NA	NA	NA	NA	NA	Wald ratio	1	-0.0212596	0.00814199	0.00902486	0.132958	TRUE	0.0653891
ENSG00000229897	SEPT7P7	NA	NA	NA	NA	NA	NA	NA	NA	NA	NA	NA	NA	NA	NA	NA	NA	NA	NA	NA	NA	NA	NA	NA	NA	NA	NA	NA	NA	NA	NA	NA	NA	NA	NA	NA	NA	NA	NA	NA	NA	NA	NA	NA	NA	NA	NA	NA	NA	Inverse variance weighted	3	0.00106218	0.0058625	0.856224	0.978492	FALSE	NA
ENSG00000229899		NA	NA	NA	NA	NA	NA	NA	NA	NA	NA	NA	NA	NA	NA	NA	NA	NA	NA	NA	NA	NA	NA	NA	NA	NA	NA	NA	NA	NA	NA	NA	NA	NA	NA	NA	NA	NA	NA	NA	NA	NA	NA	NA	NA	NA	NA	NA	NA	Wald ratio	1	-0.0075309	0.0058754	0.199924	0.661755	TRUE	NA
ENSG00000229901		Wald ratio	1	-0.00377919	0.0188959	0.841481	0.938142	TRUE	NA	NA	NA	NA	NA	NA	NA	NA	NA	NA	NA	NA	NA	NA	NA	NA	NA	NA	NA	NA	NA	NA	NA	NA	NA	NA	NA	NA	NA	NA	NA	NA	NA	Wald ratio	1	0.0365646	0.00884241	3.54746e-05	0.000630356	TRUE	0.825143	Wald ratio	1	-0.00409384	0.0128713	0.75044	0.957816	TRUE	NA
ENSG00000229905		NA	NA	NA	NA	NA	NA	NA	NA	NA	NA	NA	NA	NA	NA	NA	NA	NA	NA	NA	NA	NA	NA	NA	NA	NA	NA	NA	NA	NA	NA	NA	NA	NA	NA	NA	NA	NA	NA	NA	NA	NA	NA	NA	NA	NA	NA	NA	NA	Wald ratio	1	0.0203357	0.00932357	0.0291758	0.269618	TRUE	0.0371446
ENSG00000229912		NA	NA	NA	NA	NA	NA	NA	NA	NA	NA	NA	NA	NA	NA	NA	NA	NA	NA	NA	NA	NA	NA	NA	NA	NA	NA	NA	NA	NA	NA	NA	NA	NA	NA	NA	NA	NA	NA	NA	NA	NA	NA	NA	NA	NA	NA	NA	NA	Wald ratio	1	-0.00312449	0.0122032	0.797921	0.966641	TRUE	NA
ENSG00000229913		NA	NA	NA	NA	NA	NA	NA	NA	NA	NA	NA	NA	NA	NA	NA	NA	NA	NA	NA	NA	NA	NA	NA	NA	NA	NA	NA	NA	NA	NA	NA	NA	NA	NA	NA	NA	NA	NA	NA	NA	NA	NA	NA	NA	NA	NA	NA	NA	Inverse variance weighted	2	-0.0044551	0.0157838	0.777746	0.962592	FALSE	NA
ENSG00000229914		NA	NA	NA	NA	NA	NA	NA	NA	NA	NA	NA	NA	NA	NA	NA	NA	NA	NA	NA	NA	NA	NA	NA	NA	NA	NA	NA	NA	NA	NA	NA	NA	NA	NA	NA	NA	NA	NA	NA	NA	NA	NA	NA	NA	NA	NA	NA	NA	Inverse variance weighted	4	7.1259e-05	0.00442295	0.987146	0.996797	FALSE	NA
ENSG00000229915		NA	NA	NA	NA	NA	NA	NA	NA	NA	NA	NA	NA	NA	NA	NA	NA	NA	NA	NA	NA	NA	NA	NA	NA	NA	NA	NA	NA	NA	NA	NA	NA	NA	NA	NA	NA	NA	NA	NA	NA	NA	NA	NA	NA	NA	NA	NA	NA	Wald ratio	1	0.00835685	0.0123805	0.499676	0.87812	TRUE	NA
ENSG00000229917	RPL7P46	NA	NA	NA	NA	NA	NA	NA	NA	NA	NA	NA	NA	NA	NA	NA	NA	NA	NA	NA	NA	NA	NA	NA	NA	NA	NA	NA	NA	NA	NA	NA	NA	NA	NA	NA	NA	NA	NA	NA	NA	NA	NA	NA	NA	NA	NA	NA	NA	Inverse variance weighted	2	-0.0121904	0.00867247	0.159832	0.607732	TRUE	NA
ENSG00000229918	DOCK9-AS1	NA	NA	NA	NA	NA	NA	NA	NA	NA	NA	NA	NA	NA	NA	NA	NA	NA	NA	NA	NA	NA	NA	NA	NA	NA	NA	NA	NA	NA	NA	NA	NA	NA	NA	NA	NA	NA	NA	NA	NA	NA	NA	NA	NA	NA	NA	NA	NA	Wald ratio	1	-0.00129431	0.00911192	0.887044	0.983071	TRUE	NA
ENSG00000229920	RPS4XP5	NA	NA	NA	NA	NA	NA	NA	NA	NA	NA	NA	NA	NA	NA	NA	NA	NA	NA	NA	NA	NA	NA	NA	NA	Wald ratio	1	-0.000337943	0.0108142	0.97507	0.98922	TRUE	NA	Wald ratio	1	-0.0226318	0.0231461	0.328184	0.611508	TRUE	NA	NA	NA	NA	NA	NA	NA	NA	NA	Wald ratio	1	-0.0271114	0.0108786	0.0126959	0.16448	TRUE	0.0430359
ENSG00000229921	KIF25-AS1	Wald ratio	1	0.00426184	0.00522419	0.414621	0.687497	TRUE	NA	Inverse variance weighted	2	0.000726106	0.00989883	0.941525	0.975217	FALSE	NA	Wald ratio	1	0.00629365	0.00488079	0.197233	0.452687	TRUE	NA	NA	NA	NA	NA	NA	NA	NA	NA	Inverse variance weighted	2	0.00412178	0.0043763	0.346274	0.626031	TRUE	NA	NA	NA	NA	NA	NA	NA	NA	NA	Inverse variance weighted	3	0.0109255	0.00626298	0.08108	0.452021	FALSE	NA
ENSG00000229922		NA	NA	NA	NA	NA	NA	NA	NA	NA	NA	NA	NA	NA	NA	NA	NA	NA	NA	NA	NA	NA	NA	NA	NA	NA	NA	NA	NA	NA	NA	NA	NA	NA	NA	NA	NA	NA	NA	NA	NA	NA	NA	NA	NA	NA	NA	NA	NA	Inverse variance weighted	3	0.00393663	0.00443365	0.374595	0.809449	FALSE	NA
ENSG00000229924	FAM90A26	NA	NA	NA	NA	NA	NA	NA	NA	NA	NA	NA	NA	NA	NA	NA	NA	NA	NA	NA	NA	NA	NA	NA	NA	NA	NA	NA	NA	NA	NA	NA	NA	NA	NA	NA	NA	NA	NA	NA	NA	NA	NA	NA	NA	NA	NA	NA	NA	Inverse variance weighted	4	0.00283848	0.00318563	0.372916	0.808127	TRUE	NA
ENSG00000229932	YWHAZP3	NA	NA	NA	NA	NA	NA	NA	NA	NA	NA	NA	NA	NA	NA	NA	NA	NA	NA	NA	NA	NA	NA	NA	NA	NA	NA	NA	NA	NA	NA	NA	NA	Wald ratio	1	0.0138754	0.0188119	0.460764	0.721851	TRUE	NA	NA	NA	NA	NA	NA	NA	NA	NA	NA	NA	NA	NA	NA	NA	NA	NA
ENSG00000229937	PRPS1L1	NA	NA	NA	NA	NA	NA	NA	NA	NA	NA	NA	NA	NA	NA	NA	NA	NA	NA	NA	NA	NA	NA	NA	NA	NA	NA	NA	NA	NA	NA	NA	NA	NA	NA	NA	NA	NA	NA	NA	NA	NA	NA	NA	NA	NA	NA	NA	NA	Inverse variance weighted	2	0.00108405	0.00738078	0.883231	0.982662	TRUE	NA
ENSG00000229941		NA	NA	NA	NA	NA	NA	NA	NA	NA	NA	NA	NA	NA	NA	NA	NA	NA	NA	NA	NA	NA	NA	NA	NA	NA	NA	NA	NA	NA	NA	NA	NA	NA	NA	NA	NA	NA	NA	NA	NA	NA	NA	NA	NA	NA	NA	NA	NA	Wald ratio	1	-0.00485793	0.00608068	0.424341	0.838316	TRUE	NA
ENSG00000229948		NA	NA	NA	NA	NA	NA	NA	NA	NA	NA	NA	NA	NA	NA	NA	NA	NA	NA	NA	NA	NA	NA	NA	NA	NA	NA	NA	NA	NA	NA	NA	NA	NA	NA	NA	NA	NA	NA	NA	NA	NA	NA	NA	NA	NA	NA	NA	NA	Wald ratio	1	0.00670167	0.0119513	0.57497	0.906882	TRUE	NA
ENSG00000229950	TFAP2A-AS1	Wald ratio	1	0.0353052	0.0132717	0.00780956	0.0547812	TRUE	0.0347832	NA	NA	NA	NA	NA	NA	NA	NA	NA	NA	NA	NA	NA	NA	NA	NA	NA	NA	NA	NA	NA	NA	NA	NA	NA	NA	NA	NA	NA	NA	NA	NA	NA	NA	NA	NA	NA	NA	NA	NA	Inverse variance weighted	2	0.00729878	0.00909971	0.422501	0.837221	TRUE	NA
ENSG00000229951		NA	NA	NA	NA	NA	NA	NA	NA	NA	NA	NA	NA	NA	NA	NA	NA	NA	NA	NA	NA	NA	NA	NA	NA	NA	NA	NA	NA	NA	NA	NA	NA	NA	NA	NA	NA	NA	NA	NA	NA	NA	NA	NA	NA	NA	NA	NA	NA	Wald ratio	1	0.0047568	0.0083244	0.567709	0.904996	TRUE	NA
ENSG00000229953		NA	NA	NA	NA	NA	NA	NA	NA	NA	NA	NA	NA	NA	NA	NA	NA	NA	NA	NA	NA	NA	NA	NA	NA	NA	NA	NA	NA	NA	NA	NA	NA	NA	NA	NA	NA	NA	NA	NA	NA	NA	NA	NA	NA	NA	NA	NA	NA	Inverse variance weighted	2	-0.00642781	0.0051128	0.208681	0.673578	TRUE	NA
ENSG00000229955		NA	NA	NA	NA	NA	NA	NA	NA	NA	NA	NA	NA	NA	NA	NA	NA	NA	NA	NA	NA	NA	NA	NA	NA	NA	NA	NA	NA	NA	NA	NA	NA	NA	NA	NA	NA	NA	NA	NA	NA	NA	NA	NA	NA	NA	NA	NA	NA	Wald ratio	1	0.00538507	0.00680922	0.429032	0.840372	TRUE	NA
ENSG00000229956	ZRANB2-AS2	NA	NA	NA	NA	NA	NA	NA	NA	NA	NA	NA	NA	NA	NA	NA	NA	NA	NA	NA	NA	NA	NA	NA	NA	NA	NA	NA	NA	NA	NA	NA	NA	NA	NA	NA	NA	NA	NA	NA	NA	NA	NA	NA	NA	NA	NA	NA	NA	Wald ratio	1	0.00711408	0.00988857	0.471879	0.866366	TRUE	NA
ENSG00000229962		NA	NA	NA	NA	NA	NA	NA	NA	NA	NA	NA	NA	NA	NA	NA	NA	NA	NA	NA	NA	NA	NA	NA	NA	NA	NA	NA	NA	NA	NA	NA	NA	NA	NA	NA	NA	NA	NA	NA	NA	NA	NA	NA	NA	NA	NA	NA	NA	Wald ratio	1	-0.0095545	0.0124208	0.441756	0.847411	TRUE	NA
ENSG00000229969		NA	NA	NA	NA	NA	NA	NA	NA	NA	NA	NA	NA	NA	NA	NA	NA	NA	NA	NA	NA	NA	NA	NA	NA	NA	NA	NA	NA	NA	NA	NA	NA	NA	NA	NA	NA	NA	NA	NA	NA	NA	NA	NA	NA	NA	NA	NA	NA	Inverse variance weighted	2	0.00116168	0.00356705	0.744675	0.955837	TRUE	NA
ENSG00000229970		NA	NA	NA	NA	NA	NA	NA	NA	NA	NA	NA	NA	NA	NA	NA	NA	NA	NA	NA	NA	NA	NA	NA	NA	NA	NA	NA	NA	NA	NA	NA	NA	NA	NA	NA	NA	NA	NA	NA	NA	NA	NA	NA	NA	NA	NA	NA	NA	Inverse variance weighted	2	-0.00145768	0.00642596	0.820546	0.970818	TRUE	NA
ENSG00000229974		NA	NA	NA	NA	NA	NA	NA	NA	NA	NA	NA	NA	NA	NA	NA	NA	NA	NA	NA	NA	NA	NA	NA	NA	NA	NA	NA	NA	NA	NA	NA	NA	NA	NA	NA	NA	NA	NA	NA	NA	NA	NA	NA	NA	NA	NA	NA	NA	Wald ratio	1	0.000824837	0.00485737	0.865159	0.981495	TRUE	NA
ENSG00000229975	LIPT1P1	NA	NA	NA	NA	NA	NA	NA	NA	NA	NA	NA	NA	NA	NA	NA	NA	NA	NA	NA	NA	NA	NA	NA	NA	NA	NA	NA	NA	NA	NA	NA	NA	NA	NA	NA	NA	NA	NA	NA	NA	NA	NA	NA	NA	NA	NA	NA	NA	Wald ratio	1	0.00695511	0.0113725	0.540822	0.896574	TRUE	NA
ENSG00000229977		NA	NA	NA	NA	NA	NA	NA	NA	NA	NA	NA	NA	NA	NA	NA	NA	NA	NA	NA	NA	NA	NA	NA	NA	NA	NA	NA	NA	NA	NA	NA	NA	NA	NA	NA	NA	NA	NA	NA	NA	NA	NA	NA	NA	NA	NA	NA	NA	Inverse variance weighted	2	-0.000376323	0.00372098	0.919443	0.985744	TRUE	NA
ENSG00000229978		NA	NA	NA	NA	NA	NA	NA	NA	NA	NA	NA	NA	NA	NA	NA	NA	NA	NA	NA	NA	NA	NA	NA	NA	NA	NA	NA	NA	NA	NA	NA	NA	NA	NA	NA	NA	NA	NA	NA	NA	NA	NA	NA	NA	NA	NA	NA	NA	Wald ratio	1	0.0239502	0.0126224	0.0577704	0.383838	TRUE	NA
ENSG00000229980	TOB1-AS1	NA	NA	NA	NA	NA	NA	NA	NA	Wald ratio	1	-0.00673937	0.0164272	0.681618	0.860342	TRUE	NA	Wald ratio	1	-0.00199238	0.00996192	0.841481	0.925858	TRUE	NA	Wald ratio	1	-0.00275246	0.00940425	0.769765	0.887712	TRUE	NA	Wald ratio	1	0.00815935	0.0275378	0.767004	0.912335	TRUE	NA	NA	NA	NA	NA	NA	NA	NA	NA	Wald ratio	1	0.0101057	0.00805123	0.209416	0.67379	TRUE	NA
ENSG00000229981		NA	NA	NA	NA	NA	NA	NA	NA	NA	NA	NA	NA	NA	NA	NA	NA	NA	NA	NA	NA	NA	NA	NA	NA	NA	NA	NA	NA	NA	NA	NA	NA	NA	NA	NA	NA	NA	NA	NA	NA	NA	NA	NA	NA	NA	NA	NA	NA	Wald ratio	1	0.0067619	0.0058653	0.248965	0.716589	TRUE	NA
ENSG00000229986		NA	NA	NA	NA	NA	NA	NA	NA	NA	NA	NA	NA	NA	NA	NA	NA	NA	NA	NA	NA	NA	NA	NA	NA	NA	NA	NA	NA	NA	NA	NA	NA	NA	NA	NA	NA	NA	NA	NA	NA	NA	NA	NA	NA	NA	NA	NA	NA	Inverse variance weighted	3	4.85825e-05	0.0043417	0.991072	0.998045	FALSE	NA
ENSG00000229989	MIR181A1HG	NA	NA	NA	NA	NA	NA	NA	NA	NA	NA	NA	NA	NA	NA	NA	NA	NA	NA	NA	NA	NA	NA	NA	NA	NA	NA	NA	NA	NA	NA	NA	NA	NA	NA	NA	NA	NA	NA	NA	NA	NA	NA	NA	NA	NA	NA	NA	NA	Inverse variance weighted	2	0.00501345	0.0074315	0.499916	0.87828	TRUE	NA
